## Supplementary material for "Proteomic predictors of individualized nutrient-specific insulin secretion in health and disease": Table S8 (part 10 of 20)

### Sheet: Table S8 (continued)
ID	Genes	ENSG	coeff_Age	coeff.T2D_Age	pvalue_Age	pvalue.T2D_Age	p.model_Age	padj_Age	padj.T2D_Age	padj.model_Age	R2adj_Age	coeff_BMI	coeff.T2D_BMI	pvalue_BMI	pvalue.T2D_BMI	p.model_BMI	padj_BMI	padj.T2D_BMI	padj.model_BMI	R2adj_BMI	coeff_HbA1c	coeff.T2D_HbA1c	pvalue_HbA1c	pvalue.T2D_HbA1c	p.model_HbA1c	padj_HbA1c	padj.T2D_HbA1c	padj.model_HbA1c	R2adj_HbA1c	coeff_Total_Culture_time	coeff.T2D_Total_Culture_time	pvalue_Total_Culture_time	pvalue.T2D_Total_Culture_time	p.model_Total_Culture_time	padj_Total_Culture_time	padj.T2D_Total_Culture_time	padj.model_Total_Culture_time	R2adj_Total_Culture_time	coeff_Cold_Ischemic_Time	coeff.T2D_Cold_Ischemic_Time	pvalue_Cold_Ischemic_Time	pvalue.T2D_Cold_Ischemic_Time	p.model_Cold_Ischemic_Time	padj_Cold_Ischemic_Time	padj.T2D_Cold_Ischemic_Time	padj.model_Cold_Ischemic_Time	R2adj_Cold_Ischemic_Time	coeff_Digestion_Time	coeff.T2D_Digestion_Time	pvalue_Digestion_Time	pvalue.T2D_Digestion_Time	p.model_Digestion_Time	padj_Digestion_Time	padj.T2D_Digestion_Time	padj.model_Digestion_Time	R2adj_Digestion_Time	coeff_Purity_%	coeff.T2D_Purity_%	pvalue_Purity_%	pvalue.T2D_Purity_%	p.model_Purity_%	padj_Purity_%	padj.T2D_Purity_%	padj.model_Purity_%	R2adj_Purity_%	coeff_Insulin_Content	coeff.T2D_Insulin_Content	pvalue_Insulin_Content	pvalue.T2D_Insulin_Content	p.model_Insulin_Content	padj_Insulin_Content	padj.T2D_Insulin_Content	padj.model_Insulin_Content	R2adj_Insulin_Content	coeff_Islet_Particle_Index	coeff.T2D_Islet_Particle_Index	pvalue_Islet_Particle_Index	pvalue.T2D_Islet_Particle_Index	p.model_Islet_Particle_Index	padj_Islet_Particle_Index	padj.T2D_Islet_Particle_Index	padj.model_Islet_Particle_Index	R2adj_Islet_Particle_Index	coeff_Static_GSIS	coeff.T2D_Static_GSIS	pvalue_Static_GSIS	pvalue.T2D_Static_GSIS	p.model_Static_GSIS	padj_Static_GSIS	padj.T2D_Static_GSIS	padj.model_Static_GSIS	R2adj_Static_GSIS	coeff_Glucose_3G_AUC	coeff.T2D_Glucose_3G_AUC	pvalue_Glucose_3G_AUC	pvalue.T2D_Glucose_3G_AUC	p.model_Glucose_3G_AUC	padj_Glucose_3G_AUC	padj.T2D_Glucose_3G_AUC	padj.model_Glucose_3G_AUC	R2adj_Glucose_3G_AUC	coeff_Glucose_15G_peak	coeff.T2D_Glucose_15G_peak	pvalue_Glucose_15G_peak	pvalue.T2D_Glucose_15G_peak	p.model_Glucose_15G_peak	padj_Glucose_15G_peak	padj.T2D_Glucose_15G_peak	padj.model_Glucose_15G_peak	R2adj_Glucose_15G_peak	coeff_Glucose_15G_AUC	coeff.T2D_Glucose_15G_AUC	pvalue_Glucose_15G_AUC	pvalue.T2D_Glucose_15G_AUC	p.model_Glucose_15G_AUC	padj_Glucose_15G_AUC	padj.T2D_Glucose_15G_AUC	padj.model_Glucose_15G_AUC	R2adj_Glucose_15G_AUC	coeff_Glucose_6G_AUC	coeff.T2D_Glucose_6G_AUC	pvalue_Glucose_6G_AUC	pvalue.T2D_Glucose_6G_AUC	p.model_Glucose_6G_AUC	padj_Glucose_6G_AUC	padj.T2D_Glucose_6G_AUC	padj.model_Glucose_6G_AUC	R2adj_Glucose_6G_AUC	coeff_KCl_glucose_AUC	coeff.T2D_KCl_glucose_AUC	pvalue_KCl_glucose_AUC	pvalue.T2D_KCl_glucose_AUC	p.model_KCl_glucose_AUC	padj_KCl_glucose_AUC	padj.T2D_KCl_glucose_AUC	padj.model_KCl_glucose_AUC	R2adj_KCl_glucose_AUC	coeff_Leucine_peak	coeff.T2D_Leucine_peak	pvalue_Leucine_peak	pvalue.T2D_Leucine_peak	p.model_Leucine_peak	padj_Leucine_peak	padj.T2D_Leucine_peak	padj.model_Leucine_peak	R2adj_Leucine_peak	coeff_Leucine_AUC	coeff_Glucose.Leucine_AUC	coeff.T2D_Leucine_AUC	coeff.T2D_Glucose.Leucine_AUC	pvalue_Leucine_AUC	pvalue_Glucose.Leucine_AUC	pvalue.T2D_Leucine_AUC	pvalue.T2D_Glucose.Leucine_AUC	p.model_Leucine_AUC	p.model_Glucose.Leucine_AUC	padj_Leucine_AUC	padj_Glucose.Leucine_AUC	padj.T2D_Leucine_AUC	padj.T2D_Glucose.Leucine_AUC	padj.model_Leucine_AUC	padj.model_Glucose.Leucine_AUC	R2adj_Leucine_AUC	R2adj_Glucose.Leucine_AUC	coeff_Leucine_6G_AUC	coeff.T2D_Leucine_6G_AUC	pvalue_Leucine_6G_AUC	pvalue.T2D_Leucine_6G_AUC	p.model_Leucine_6G_AUC	padj_Leucine_6G_AUC	padj.T2D_Leucine_6G_AUC	padj.model_Leucine_6G_AUC	R2adj_Leucine_6G_AUC	coeff_KCl_leucine_AUC	coeff.T2D_KCl_leucine_AUC	pvalue_KCl_leucine_AUC	pvalue.T2D_KCl_leucine_AUC	p.model_KCl_leucine_AUC	padj_KCl_leucine_AUC	padj.T2D_KCl_leucine_AUC	padj.model_KCl_leucine_AUC	R2adj_KCl_leucine_AUC	coeff_Fatty.acid_peak	coeff.T2D_Fatty.acid_peak	pvalue_Fatty.acid_peak	pvalue.T2D_Fatty.acid_peak	p.model_Fatty.acid_peak	padj_Fatty.acid_peak	padj.T2D_Fatty.acid_peak	padj.model_Fatty.acid_peak	R2adj_Fatty.acid_peak	coeff_Fatty.acid_AUC	coeff_Glucose.Fatty.acid_AUC	coeff_Leucine.Fatty.acid_AUC	coeff.T2D_Fatty.acid_AUC	coeff.T2D_Glucose.Fatty.acid_AUC	coeff.T2D_Leucine.Fatty.acid_AUC	pvalue_Fatty.acid_AUC	pvalue_Glucose.Fatty.acid_AUC	pvalue_Leucine.Fatty.acid_AUC	pvalue.T2D_Fatty.acid_AUC	pvalue.T2D_Glucose.Fatty.acid_AUC	pvalue.T2D_Leucine.Fatty.acid_AUC	p.model_Fatty.acid_AUC	p.model_Glucose.Fatty.acid_AUC	p.model_Leucine.Fatty.acid_AUC	padj_Fatty.acid_AUC	padj_Glucose.Fatty.acid_AUC	padj_Leucine.Fatty.acid_AUC	padj.T2D_Fatty.acid_AUC	padj.T2D_Glucose.Fatty.acid_AUC	padj.T2D_Leucine.Fatty.acid_AUC	padj.model_Fatty.acid_AUC	padj.model_Glucose.Fatty.acid_AUC	padj.model_Leucine.Fatty.acid_AUC	R2adj_Fatty.acid_AUC	R2adj_Glucose.Fatty.acid_AUC	R2adj_Leucine.Fatty.acid_AUC	coeff_Fatty.acid_6G_AUC	coeff.T2D_Fatty.acid_6G_AUC	pvalue_Fatty.acid_6G_AUC	pvalue.T2D_Fatty.acid_6G_AUC	p.model_Fatty.acid_6G_AUC	padj_Fatty.acid_6G_AUC	padj.T2D_Fatty.acid_6G_AUC	padj.model_Fatty.acid_6G_AUC	R2adj_Fatty.acid_6G_AUC	coeff_KCl_fatty.acid_AUC	coeff.T2D_KCl_fatty.acid_AUC	pvalue_KCl_fatty.acid_AUC	pvalue.T2D_KCl_fatty.acid_AUC	p.model_KCl_fatty.acid_AUC	padj_KCl_fatty.acid_AUC	padj.T2D_KCl_fatty.acid_AUC	padj.model_KCl_fatty.acid_AUC	R2adj_KCl_fatty.acid_AUC	coeff_mean.KCl	coeff.T2D_mean.KCl	pvalue_mean.KCl	pvalue.T2D_mean.KCl	p.model_mean.KCl	padj_mean.KCl	padj.T2D_mean.KCl	padj.model_mean.KCl	R2adj_mean.KCl	coeff_culture.time	coeff.T2D_culture.time	pvalue_culture.time	pvalue.T2D_culture.time	p.model_culture.time	padj_culture.time	padj.T2D_culture.time	padj.model_culture.time	R2adj_culture.time
Q96ST2	IWS1	ENSG00000163166	0.000939388	0.130669	0.675372	0.232218	0.413202	0.913622	0.427672	0.595887	-0.00167165	-0.0080395	0.157899	0.266894	0.150443	0.243051	0.975486	0.327145	0.473476	0.00647276	1.04494	0.0376781	0.28075	0.806966	0.308594	0.6124	0.924915	0.482799	0.00332117	-1.02495e-06	0.136315	0.999353	0.211274	0.456181	0.999686	0.405234	0.646048	-0.00322165	-0.00997999	0.118208	0.130251	0.27892	0.143219	0.543394	0.482904	0.299688	0.0147512	0.840587	0.0799984	0.00928741	0.457611	0.0151141	0.30119	0.655525	0.0744915	0.0480348	0.000648318	0.181111	0.784837	0.118222	0.289815	0.883299	0.383676	0.429992	0.00380958	-0.0381189	0.173562	0.737256	0.119514	0.284337	0.952538	0.311445	0.521584	0.00410422	0.139136	0.176768	0.385618	0.11221	0.206198	0.825531	0.296007	0.424064	0.00905319	-0.0775999	0.129253	0.518107	0.256597	0.357076	0.984776	0.48305	0.588425	0.000580915	-0.281601	0.0754233	0.00150515	0.476286	0.00287638	0.0165374	0.672178	0.014521	0.0720258	0.0174612	0.14411	0.866381	0.218967	0.444858	0.963196	0.451978	0.617556	-0.00280987	0.0443896	0.156038	0.66377	0.1836	0.410392	0.889633	0.416971	0.588538	-0.0015665	-0.0559843	0.115668	0.5773	0.313126	0.386085	0.818327	0.55792	0.552346	-0.000626154	0.411503	0.163194	0.0137107	0.126193	0.0213873	0.0877592	0.299819	0.068212	0.0429367	-0.114439	0.10023	0.235026	0.373763	0.221514	0.693118	0.594878	0.412692	0.00795181	-0.137069	0.325243	0.111818	0.217767	0.109953	0.0055488	0.304916	0.0566478	0.1247	0.0110213	0.402309	0.0503904	0.519561	0.174809	0.259643	0.0406146	0.0167499	0.0534507	0.0793661	0.165729	0.39362	0.145046	0.31201	0.677701	0.361049	0.474217	0.00266917	0.944749	0.18709	9.14451354123273e-06	0.0663128	2.30392437291383e-05	0.00102366	0.194098	0.000644765	0.139439	-0.322812	0.0490798	0.000585453	0.645893	0.00119089	0.00579006	0.800012	0.00641453	0.0851576	-0.7536	16.3847	26.6323	0.0759861	0.150691	0.129025	0.00104712	0.0380595	0.191736	0.473149	0.175525	0.248125	0.00204712	0.0603928	0.222517	0.00758723	0.240763	0.741022	0.671717	0.354909	0.446845	0.00872145	0.151753	0.408441	0.0774415	0.0279552	0.00794459	-0.293905	0.0830551	0.149457	0.46739	0.158442	0.470071	0.678339	0.297958	0.0130924	0.377607	0.162761	0.0772222	0.134481	0.0937897	0.339093	0.317169	0.2247	0.0210827	0.597586	0.178101	0.00141148	0.0921603	0.00270009	0.0216744	0.245888	0.0152958	0.0734732	0.000281466	0.135992	0.832702	0.212163	0.446078	0.963166	0.408258	0.641144	-0.00287335
Q9UJ41	RABGEF1	ENSG00000154710	0.00037357	0.0289941	0.529021	0.315754	0.449923	0.865887	0.521835	0.626727	-0.00298454	0.00240944	0.0250154	0.208382	0.387532	0.248046	0.973209	0.593115	0.478522	0.0061618	0.105488	0.0246493	0.674345	0.538536	0.516894	0.878206	0.788515	0.667305	-0.00598504	6.01101021066371e-05	0.0308778	0.857217	0.283953	0.550059	0.95882	0.492505	0.71884	-0.00613655	-0.00153372	0.0281214	0.379977	0.332021	0.379327	0.76006	0.536387	0.554567	-0.000358056	0.089103	0.0253721	0.302798	0.384111	0.322149	0.658821	0.58925	0.486668	0.00215697	-0.000608637	0.0229382	0.335541	0.454821	0.36167	0.53837	0.723297	0.50255	0.000382787	0.00599878	0.0308983	0.843038	0.297406	0.564845	0.970284	0.533727	0.739046	-0.0065504	-0.0353588	0.0299753	0.408284	0.311073	0.408711	0.832308	0.544343	0.620944	-0.001514	0.0291034	0.0421009	0.358357	0.161618	0.30093	0.93347	0.364053	0.537057	0.00322812	-0.0157012	0.0279642	0.511613	0.336768	0.4422	0.704277	0.548428	0.549314	-0.0027174	0.00180686	0.0321493	0.947553	0.299776	0.547741	0.987572	0.535244	0.701268	-0.00602474	0.0154994	0.0381432	0.566204	0.218918	0.465356	0.844069	0.459739	0.63663	-0.00350511	0.0112752	0.0356079	0.671573	0.24127	0.501571	0.862184	0.487388	0.653076	-0.00466276	0.0309374	0.0333734	0.488542	0.246622	0.431463	0.699055	0.457032	0.566387	-0.00233831	-0.0104439	0.0274886	0.68268	0.35869	0.516059	0.920173	0.582165	0.683712	-0.00514176	-0.00601637	0.0229465	0.0297651	0.0270051	0.791767	0.462065	0.306421	0.378349	0.541921	0.595591	0.925466	0.666976	0.520481	0.577294	0.678302	0.690018	-0.00590407	-0.0074348	0.0102982	0.0345508	0.675869	0.250918	0.514071	0.855569	0.490142	0.658023	-0.00508162	0.0779276	0.0349808	0.181214	0.224194	0.228794	0.380662	0.424847	0.347055	0.00745436	-0.0230519	0.0245769	0.363398	0.404953	0.37072	0.542363	0.608177	0.471038	-2.97802e-07	-0.025648	-1.78052	-5.90546	0.0287993	0.0181525	0.0203572	0.67941	0.39357	0.270333	0.324238	0.538493	0.48745	0.51511	0.54223	0.424602	0.808966	0.691373	0.781311	0.530484	0.714291	0.677902	0.609764	0.660493	0.602091	-0.00511308	-0.00595835	-0.00212201	-0.0112169	0.0288148	0.835853	0.344559	0.549253	0.947341	0.570865	0.677733	-0.00611367	3.31467060776775e-06	0.0308948	0.999953	0.287521	0.561217	0.999953	0.50627	0.696249	-0.00644987	0.0412653	0.0336947	0.413156	0.244289	0.400999	0.630675	0.454565	0.528695	-0.00121826	4.32857233433658e-05	0.0309622	0.902264	0.282564	0.554854	0.97864	0.492397	0.727128	-0.00627194
Q9BZL4	PPP1R12C	ENSG00000125503	0.000783303	-0.0934952	0.592989	0.190886	0.396571	0.885355	0.376316	0.580548	-0.00103878	-0.00210222	-0.0829424	0.657486	0.248926	0.414711	0.996503	0.450107	0.638347	-0.00172783	0.989684	-0.179618	0.110434	0.0699151	0.156021	0.400653	0.313603	0.311559	0.0154943	0.000892515	-0.0912333	0.278266	0.198273	0.251935	0.654512	0.388991	0.444585	0.00597056	-0.0013696	-0.0909379	0.751457	0.206242	0.442186	0.924833	0.398153	0.608923	-0.00275761	0.284329	-0.107662	0.18231	0.134724	0.187445	0.550192	0.301976	0.347175	0.0104357	0.0028764	0.000650545	0.0549386	0.992821	0.136263	0.160494	0.996879	0.253908	0.0153971	-0.117456	-0.0343564	0.10212	0.622838	0.226436	0.738422	0.795679	0.459656	0.00761374	0.0783814	-0.0353638	0.442017	0.615752	0.64357	0.846777	0.789689	0.791478	-0.00858865	0.0513163	-0.0531417	0.509374	0.470776	0.553879	0.984776	0.683125	0.744287	-0.0062445	-0.148832	-0.120862	0.0107894	0.086396	0.0175306	0.0623429	0.228379	0.0520993	0.0458601	0.0452649	-0.0691963	0.504114	0.364963	0.365865	0.824255	0.596104	0.548008	0.000201595	0.0478089	-0.0676299	0.473404	0.376276	0.353632	0.790269	0.611349	0.538111	0.000724548	-0.0134622	-0.0935437	0.837583	0.212845	0.448167	0.935709	0.454147	0.609337	-0.00292421	0.151831	-0.0787065	0.167402	0.265688	0.175838	0.383002	0.478139	0.302772	0.0114084	-0.0732519	-0.110891	0.244118	0.132726	0.238744	0.697145	0.324299	0.431057	0.00679902	-0.0834784	0.235445	-0.102674	-0.0302566	0.135995	0.00200858	0.150159	0.680522	0.154577	0.00355945	0.443591	0.0294389	0.33628	0.818109	0.297595	0.0187028	0.0134703	0.0700197	0.000613543	-0.0867838	0.991948	0.242865	0.471681	0.997501	0.481244	0.623526	-0.00374146	0.266764	-0.0730138	0.0627475	0.300336	0.0829325	0.196711	0.505403	0.165191	0.0229481	-0.168434	-0.133163	0.00640749	0.062014	0.0113136	0.0324534	0.181665	0.0332014	0.0526622	-0.437893	15.2613	24.6937	-0.122775	-0.0740421	-0.0942278	0.00366391	0.00280114	0.0625846	0.0798193	0.298018	0.193211	0.00681005	0.00483211	0.0750731	0.0193174	0.100528	0.637205	0.212668	0.496679	0.382854	0.021528	0.0316567	0.215884	0.0600884	0.0655673	0.0246448	-0.23987	-0.131479	0.070755	0.0780135	0.0915896	0.350836	0.224851	0.210798	0.0214429	0.109678	-0.0796795	0.433789	0.265236	0.34683	0.715021	0.482384	0.515672	0.0010319	0.196281	-0.073683	0.113375	0.298408	0.134052	0.290161	0.511406	0.245069	0.0156469	0.00115441	-0.0905623	0.183252	0.200429	0.186842	0.588268	0.393629	0.377306	0.0105665
O00461	GOLIM4	ENSG00000173905	0.000122395	-0.168808	0.934124	0.0203765	0.0655602	0.982131	0.0854807	0.19076	0.0263003	0.00113358	-0.17102	0.812905	0.019594	0.0639615	0.996503	0.0869952	0.21928	0.02667	-0.0672054	-0.171808	0.912618	0.080811	0.081257	0.97444	0.335042	0.200521	0.0269989	0.0010168	-0.17028	0.221201	0.0182061	0.0317895	0.604299	0.0807415	0.116758	0.037366	-0.0066569	-0.180806	0.123197	0.0122598	0.0202123	0.533092	0.0593658	0.085592	0.0444385	0.439287	-0.197641	0.040378	0.00658477	0.00798335	0.362998	0.0384951	0.0509615	0.0573369	0.0028464	-0.0716133	0.0572677	0.32246	0.0488169	0.165051	0.613619	0.122303	0.030943	-0.091353	-0.106984	0.204004	0.128298	0.133301	0.805041	0.325527	0.344584	0.0157326	0.146804	-0.1051	0.148245	0.134598	0.104932	0.643646	0.330586	0.287004	0.0193774	0.0144136	-0.161855	0.855781	0.0327103	0.0849311	0.997649	0.13905	0.261046	0.0225873	-0.0396219	-0.176644	0.506514	0.0159217	0.0527159	0.700003	0.0725968	0.116904	0.0295612	0.123411	-0.115412	0.0697744	0.131434	0.012628	0.407912	0.338964	0.0634191	0.0506632	0.131761	-0.110524	0.0489225	0.147948	0.00939276	0.327254	0.371867	0.0502422	0.0549761	0.0660903	-0.143238	0.318127	0.0589594	0.0398915	0.628442	0.221392	0.123793	0.0337141	0.308787	-0.14812	0.00491594	0.0348904	0.00124133	0.0498958	0.133848	0.00956889	0.0839459	-0.00326855	-0.169169	0.959132	0.0248823	0.0671091	0.992713	0.109823	0.197092	0.0261498	0.0277683	0.112059	-0.16289	-0.165837	0.625293	0.148005	0.0259596	0.0300977	0.0596161	0.0103178	0.849115	0.345898	0.108034	0.11753	0.160636	0.0387997	0.0279357	0.0544257	0.119125	-0.12581	0.0510067	0.0903284	0.0099367	0.240512	0.273392	0.0459043	0.0545663	0.358946	-0.149282	0.0128282	0.0355587	0.00300219	0.0714386	0.129224	0.0156682	0.0719485	-0.00708	-0.170044	0.911089	0.0225452	0.0667784	0.951237	0.0929239	0.127451	0.0262244	0.185248	2.98003	9.40658	-0.15297	-0.192687	-0.196401	0.230595	0.566682	0.481393	0.0362466	0.00972577	0.00809172	0.0326635	0.0250163	0.0229997	0.397418	0.799117	0.872426	0.125716	0.050062	0.0448032	0.0709085	0.086025	0.10625	0.0369612	0.0412495	0.0425077	0.010968	-0.16607	0.93531	0.0303064	0.0669758	0.979526	0.124581	0.172671	0.0261798	0.282241	-0.149261	0.04503	0.0376984	0.00894504	0.268905	0.143581	0.0463701	0.0561061	0.355195	-0.144001	0.00418905	0.0411876	0.00109615	0.0406486	0.149236	0.00834093	0.0863327	0.00106149	-0.169227	0.226101	0.0189066	0.0322935	0.640268	0.083544	0.121207	0.0371313
Q9BX59	TAPBPL	ENSG00000139192	0.00233035	0.129367	0.363594	0.300034	0.335809	0.776874	0.504235	0.526443	0.00151928	0.0156558	0.102896	0.0578252	0.407571	0.0834786	0.954919	0.611012	0.257066	0.0226741	1.30664	0.0288224	0.224575	0.866245	0.262605	0.554723	0.947004	0.436451	0.00621498	-0.000102361	0.140439	0.943349	0.258495	0.526373	0.984749	0.461966	0.701467	-0.00545018	0.00494058	0.150961	0.513472	0.229676	0.42481	0.825697	0.428926	0.594731	-0.00212968	-0.313919	0.165407	0.401656	0.19106	0.357029	0.729429	0.380151	0.519241	0.000577579	-0.00158516	0.146991	0.561532	0.268753	0.355338	0.732029	0.563325	0.496902	0.000656508	-0.100833	0.171137	0.440025	0.180721	0.311995	0.881933	0.402274	0.547693	0.00266993	0.357982	0.179307	0.0509459	0.155993	0.0621685	0.47189	0.363576	0.214315	0.0273037	-0.0405987	0.14502	0.767887	0.266792	0.471498	0.991538	0.495243	0.680881	-0.00373542	-0.115465	0.119132	0.263764	0.342601	0.271511	0.476676	0.554072	0.385406	0.00477882	-0.0143188	0.138139	0.90408	0.30299	0.504497	0.973717	0.538663	0.666337	-0.00475269	-0.0658871	0.11549	0.572948	0.388819	0.433266	0.846532	0.62443	0.60769	-0.00240262	-0.143747	0.0903295	0.210228	0.488881	0.231112	0.520624	0.710874	0.396603	0.00724235	-0.110406	0.137126	0.567837	0.271277	0.431413	0.756444	0.484006	0.566387	-0.00233651	-0.127739	0.102875	0.247141	0.425329	0.260277	0.697145	0.641022	0.452509	0.00546844	-0.0707483	0.0570478	0.131251	0.181387	0.473015	0.6751	0.296854	0.176151	0.393696	0.398841	0.764505	0.822472	0.512265	0.361475	0.55249	0.52038	-0.000933005	-0.00114247	-0.0973062	0.109987	0.360979	0.396893	0.335351	0.649476	0.630368	0.497295	0.00155306	-0.163687	0.135951	0.517741	0.277611	0.413242	0.714291	0.481534	0.531802	-0.00168521	-0.0418704	0.133058	0.703396	0.299414	0.474033	0.82132	0.510544	0.568918	-0.00381888	0.1532	1.76968	3.93057	0.157049	0.168073	0.165785	0.56852	0.845965	0.866646	0.214681	0.193725	0.197652	0.433038	0.427439	0.429491	0.729743	0.94099	0.972672	0.408542	0.379136	0.387603	0.535252	0.562538	0.605325	-0.00241218	-0.00222627	-0.00230129	-0.117644	0.12272	0.615628	0.352151	0.449224	0.846662	0.578358	0.591869	-0.00298262	0.132388	0.153372	0.590568	0.22253	0.440869	0.812241	0.432575	0.600558	-0.00269076	-0.0655986	0.140082	0.764113	0.264607	0.48728	0.87975	0.47686	0.606764	-0.00424794	0.000552675	0.139582	0.716034	0.261049	0.493798	0.921288	0.466854	0.680602	-0.00445482
Q86X19	TMEM17	ENSG00000186889	0.00258414	-0.272833	0.184876	0.00447305	0.0112329	0.640625	0.0304941	0.0621508	0.0523715	0.00381912	-0.266423	0.545745	0.00604503	0.0226015	0.996503	0.0394724	0.114927	0.0421233	-1.48881	-0.174298	0.0568664	0.160793	0.00158895	0.287835	0.46209	0.0173348	0.0935893	-0.00017167	-0.253156	0.875671	0.00818166	0.0291766	0.963428	0.0464744	0.109465	0.0386452	-0.00180951	-0.264509	0.752665	0.00620532	0.0232954	0.925287	0.0369544	0.0936292	0.0423165	-0.138092	-0.247027	0.628235	0.0111773	0.0241319	0.860224	0.0562435	0.0976246	0.0411573	0.00483085	-0.149358	0.0175797	0.12839	0.00514183	0.0709804	0.396334	0.0223623	0.0641741	-0.0600539	-0.212174	0.541492	0.0285647	0.072239	0.91011	0.132458	0.24943	0.025037	0.107699	-0.210588	0.43825	0.0297001	0.0644248	0.844039	0.133189	0.218355	0.026766	-0.0373199	-0.271594	0.721449	0.00691323	0.0253386	0.986889	0.05478	0.129441	0.0407451	0.0562522	-0.244102	0.475102	0.0117186	0.0210141	0.676939	0.0588211	0.0594553	0.0431958	0.0421428	-0.238369	0.641129	0.0204845	0.0243411	0.886702	0.113338	0.0972636	0.04103	0.0929546	-0.215769	0.295406	0.035178	0.0156693	0.665689	0.164477	0.0703969	0.0475063	0.144719	-0.202057	0.0967356	0.0424814	0.00679805	0.356822	0.181185	0.0368996	0.0596649	0.146799	-0.246873	0.317755	0.00984614	0.0164482	0.551399	0.0574375	0.0570164	0.0467952	0.00889426	-0.252917	0.915903	0.0113109	0.0282259	0.982275	0.0652956	0.114505	0.0391389	0.073916	-0.0250475	-0.241941	-0.30252	0.324208	0.807116	0.0122316	0.00315827	0.0174267	0.0104779	0.652471	0.901151	0.0652831	0.0286657	0.0715755	0.0391731	0.046296	0.0541981	0.144093	-0.204661	0.074203	0.0379346	0.0057311	0.293018	0.164072	0.0321053	0.0625986	-0.0288734	-0.257332	0.880934	0.00770457	0.0280665	0.943213	0.046477	0.07442	0.0392233	0.0928826	-0.230362	0.266134	0.0187805	0.0152588	0.441405	0.0811291	0.0415414	0.0482583	0.351364	-3.78723	-11.3688	-0.227113	-0.300898	-0.296149	0.0841465	0.580977	0.518944	0.0181188	0.00232885	0.00257968	0.00635085	0.00926523	0.00876165	0.192406	0.806953	0.888448	0.0781326	0.019531	0.0206743	0.0204136	0.046531	0.0585607	0.0611051	0.0560141	0.056838	0.1932	-0.219995	0.277845	0.0290672	0.0157171	0.615085	0.121425	0.0689969	0.0478215	0.126605	-0.247366	0.498922	0.0104385	0.0225635	0.760062	0.0625985	0.0872138	0.0424686	0.127597	-0.24716	0.442717	0.0103433	0.021117	0.657985	0.059979	0.0656898	0.0434517	1.45212910413208e-05	-0.253554	0.989991	0.00807555	0.029535	0.997612	0.0464894	0.114178	0.0384633
Q6KC79	NIPBL	ENSG00000164190	-0.000548389	0.0733197	0.476006	0.0515798	0.134654	0.838859	0.159616	0.301818	0.0154587	0.00116204	0.0667498	0.640764	0.0783021	0.155772	0.996503	0.213975	0.366266	0.0132495	-0.904803	0.160789	0.00539006	0.00202622	0.00431364	0.0907516	0.0606608	0.0309049	0.077131	6.14395988164895e-05	0.0695792	0.8873	0.063969	0.175526	0.966153	0.185833	0.355896	0.0115244	-0.00149227	0.0670578	0.510613	0.0762844	0.142157	0.825059	0.206606	0.298457	0.0148658	0.0200471	0.0684673	0.858392	0.0726007	0.171008	0.953572	0.201353	0.32893	0.0118319	-3.98411e-05	0.119909	0.955477	0.000721635	0.00194946	0.977344	0.0317864	0.010817	0.0781404	-0.06907	0.122467	0.0414457	0.000276964	0.00024225	0.648105	0.00832401	0.0130265	0.107468	-0.00894824	0.120164	0.852887	0.000440029	0.0019191	0.970921	0.0102906	0.0306841	0.0783647	-0.00362124	0.0640827	0.92997	0.102398	0.241423	0.998483	0.27742	0.474393	0.00662718	0.0217884	0.0745573	0.482424	0.0495099	0.135646	0.683114	0.15835	0.231696	0.0153475	0.06871	0.0991125	0.0520177	0.0132569	0.0261234	0.363935	0.0878187	0.101192	0.0399869	0.0666266	0.0988957	0.0556478	0.013593	0.0276427	0.344097	0.0965893	0.103496	0.0391516	0.0501051	0.0886115	0.144739	0.0244788	0.0597502	0.433998	0.133089	0.162447	0.0276894	0.0180705	0.0709837	0.755238	0.0588516	0.16549	0.875895	0.186375	0.289348	0.0123305	0.0603292	0.0900937	0.0669295	0.0199313	0.0316617	0.490013	0.0955364	0.122892	0.0374262	0.0597907	-0.0146195	0.081644	0.0739442	0.0414295	0.719654	0.0291166	0.0662346	0.0211737	0.121981	0.254114	0.849161	0.116951	0.19223	0.0813256	0.2206	0.043412	0.0172191	0.0476638	0.0873409	0.1341	0.0251088	0.0553374	0.395081	0.12895	0.148825	0.0290575	0.0159431	0.0712548	0.833511	0.0589744	0.16697	0.915009	0.179409	0.276162	0.01229	0.00581961	0.0720138	0.859781	0.0620996	0.168061	0.922995	0.181688	0.256796	0.0121902	0.00404473	3.1297	4.41766	0.0707493	0.0823839	0.0782123	0.959935	0.249731	0.527951	0.0633031	0.0333647	0.0429496	0.170498	0.0669227	0.106547	0.979463	0.563556	0.889718	0.181161	0.117837	0.140688	0.257666	0.161838	0.262176	0.0119697	0.0263946	0.0192943	0.00350873	0.0710694	0.960145	0.0735876	0.170501	0.987636	0.216956	0.312073	0.0119695	-0.0423193	0.0675935	0.565783	0.0735712	0.14467	0.79876	0.218143	0.297032	0.0144828	0.00264451	0.0705983	0.967786	0.0617143	0.170575	0.981124	0.191824	0.290779	0.0119628	4.58205953120097e-05	0.0696637	0.9202	0.0635996	0.176414	0.982842	0.186359	0.364239	0.0114471
Q13574	DGKZ	ENSG00000149091	-0.000997167	-0.144455	0.546492	0.074086	0.142096	0.872083	0.20242	0.31145	0.0146435	0.00177776	-0.155516	0.739748	0.0566018	0.16136	0.996503	0.171785	0.374605	0.0127144	-1.50205	0.00483116	0.0303169	0.964806	0.030332	0.209453	0.98691	0.106243	0.0441223	0.00136547	-0.152748	0.140727	0.0562496	0.0596273	0.497501	0.171457	0.17713	0.0279329	-0.00777211	-0.167125	0.109619	0.0387446	0.0472795	0.516596	0.130398	0.146485	0.0316661	0.479686	-0.183159	0.0452536	0.0237239	0.0227994	0.369531	0.0938085	0.0943745	0.0419948	0.00342477	0.00988922	0.0214205	0.890153	0.0615949	0.0816645	0.957124	0.14358	0.0274435	-0.0324219	-0.034941	0.652243	0.619075	0.792354	0.940789	0.793781	0.882246	-0.0118461	0.0171784	-0.0353576	0.865875	0.615343	0.86491	0.974453	0.789689	0.928586	-0.0132215	-0.0191574	-0.1238	0.827239	0.138163	0.330997	0.997649	0.332431	0.56575	0.00175533	0.00729252	-0.149235	0.912952	0.0675141	0.169529	0.952281	0.19518	0.271781	0.0119639	0.218365	-0.0577233	0.00373664	0.489559	0.00250711	0.124404	0.700473	0.0232752	0.0739853	0.213456	-0.0576652	0.00398866	0.490662	0.00266087	0.11003	0.711634	0.0227227	0.073137	0.213249	-0.0708387	0.0034486	0.386925	0.00233004	0.0661127	0.629313	0.0178899	0.0750282	0.342855	-0.128718	0.00520769	0.0998817	0.003391	0.0514376	0.257936	0.0185794	0.069673	0.125548	-0.107381	0.0752967	0.19253	0.0370028	0.50045	0.403504	0.136229	0.035097	0.0932477	0.131108	-0.130819	-0.126333	0.13928	0.131675	0.104	0.139032	0.0604453	0.0463638	0.44794	0.324317	0.267232	0.313911	0.162224	0.111078	0.0277275	0.0319619	0.239338	-0.0633537	0.000339639	0.425542	0.000287992	0.017259	0.655281	0.00415784	0.105072	0.508201	-0.121678	0.00142936	0.116716	0.00110026	0.0179664	0.277649	0.0081092	0.0862796	-0.0709226	-0.167763	0.314134	0.0420181	0.108891	0.493641	0.140375	0.185324	0.0188142	-0.540811	9.4695	10.302	-0.192507	-0.149352	-0.162127	0.00138806	0.103431	0.49238	0.0146181	0.0698708	0.0501709	0.00107081	0.0383283	0.114514	0.00945447	0.375424	0.877676	0.0673726	0.193441	0.157081	0.00534392	0.113082	0.27558	0.0866639	0.0348365	0.0181886	-0.00283548	-0.148852	0.984964	0.0802505	0.181045	0.993734	0.229746	0.323852	0.0110498	0.312351	-0.127473	0.0463659	0.109784	0.0247077	0.269147	0.28087	0.0929936	0.04112	0.420613	-0.119785	0.00227271	0.124212	0.00168774	0.0278518	0.29749	0.011123	0.0801986	0.00155265	-0.151479	0.112105	0.0578983	0.049913	0.476813	0.175858	0.161376	0.0306093
Q96F25	ALG14	ENSG00000172339	0.00124932	-0.0383677	0.465965	0.645104	0.71569	0.834957	0.793754	0.823039	-0.0101726	0.00672022	-0.0481406	0.224533	0.564645	0.445686	0.973209	0.739081	0.661991	-0.00283857	0.840152	-0.0712323	0.229696	0.522372	0.482646	0.561354	0.779522	0.640605	-0.00474321	0.00225461	-0.0360763	0.0182358	0.657384	0.0568341	0.20629	0.80559	0.172219	0.0286557	0.00651669	-0.0140198	0.194945	0.866086	0.408525	0.611572	0.927268	0.580284	-0.0015178	-0.579986	0.00870743	0.0191767	0.916101	0.0595514	0.324116	0.958641	0.173118	0.0277392	-0.00597116	-0.173643	0.000501768	0.034525	0.00119381	0.00522583	0.211392	0.00743964	0.085123	0.0371095	-0.094911	0.658736	0.248552	0.47206	0.941764	0.482972	0.674495	-0.00375397	-0.214834	-0.1005	0.0687186	0.216617	0.098683	0.524489	0.441581	0.277679	0.0203105	0.0752687	-0.0354773	0.410522	0.681871	0.602564	0.956936	0.832297	0.775184	-0.00755969	0.171486	0.00690295	0.0120733	0.932957	0.0395637	0.0670894	0.969212	0.0943469	0.0338367	-0.00531391	-0.0326575	0.946599	0.714857	0.93242	0.986977	0.857651	0.95757	-0.0142922	-0.0279714	-0.0425992	0.720129	0.633943	0.876208	0.913253	0.813602	0.927219	-0.0133223	0.0101006	-0.0266036	0.895411	0.761375	0.926451	0.961894	0.888467	0.954503	-0.0141919	-0.172233	-0.0414952	0.180767	0.61543	0.380291	0.399956	0.785846	0.522159	-0.000393403	0.142903	0.0155058	0.051318	0.855624	0.138538	0.463352	0.92899	0.308695	0.0151444	0.133124	-0.290079	-0.00610587	-0.0917689	0.0416463	0.00109579	0.941097	0.283888	0.116121	0.00470631	0.254626	0.0212866	0.970937	0.484478	0.246814	0.0225087	0.0178358	0.0659524	-0.0426414	-0.0462376	0.549084	0.59404	0.77841	0.784086	0.774669	0.857115	-0.0115676	-0.16875	-0.0399471	0.317271	0.631319	0.564199	0.536612	0.786248	0.667158	-0.00653256	0.28517	0.0470564	6.18992097834474e-05	0.558096	0.000296646	0.0011746	0.734491	0.00234524	0.104661	0.591672	-9.11097	1.23886	0.0172378	-0.0242247	-0.0113794	0.000751115	0.131648	0.936693	0.830867	0.776028	0.894094	0.0031155	0.316664	0.987914	0.00600581	0.42036	0.985387	0.9138	0.87585	0.944158	0.0119366	0.457446	0.993057	0.0714152	0.00246018	-0.0154321	0.286853	0.0220899	0.0650202	0.799199	0.168781	0.34281	0.897893	0.309733	0.0121247	-0.100935	-0.0378371	0.538826	0.6512	0.771115	0.782371	0.808791	0.848084	-0.0114199	-0.167252	-0.0424475	0.250596	0.61019	0.480527	0.472336	0.782364	0.601509	-0.00403065	0.00278993	-0.0342375	0.00542594	0.67114	0.0192364	0.134759	0.817003	0.0850027	0.044834
Q9NS69	TOMM22	ENSG00000100216	0.00301983	-0.0873664	0.0689687	0.277438	0.133004	0.480443	0.479402	0.299693	0.0156454	0.0013881	-0.0717536	0.797322	0.38121	0.676769	0.996503	0.587853	0.829178	-0.00930394	1.33157	-0.22374	0.0566353	0.0449271	0.0896836	0.287418	0.254859	0.214152	0.0252675	0.00170141	-0.0707312	0.0685092	0.37657	0.134175	0.365193	0.582307	0.302237	0.0156328	0.00670825	-0.0545488	0.17246	0.502451	0.277738	0.585638	0.687634	0.455991	0.00450249	0.301541	-0.0884157	0.214808	0.280587	0.323148	0.586282	0.486259	0.487382	0.00210944	0.00305391	-0.00783048	0.0834931	0.926813	0.187089	0.213403	0.969732	0.319284	0.0105462	-0.094193	-0.0458922	0.266235	0.578521	0.452483	0.820394	0.765654	0.662005	-0.00309505	-0.0182093	-0.0492196	0.879402	0.553423	0.83182	0.978712	0.747342	0.909795	-0.0126089	0.0636196	-0.0507856	0.476702	0.548593	0.585745	0.98214	0.741855	0.76411	-0.00711757	-0.0406031	-0.0769179	0.546442	0.347831	0.582814	0.731367	0.558976	0.672692	-0.00698581	0.0830761	-0.0326689	0.281372	0.706312	0.390713	0.67119	0.853364	0.570654	-0.000809614	0.0844115	-0.0312489	0.266041	0.718728	0.375978	0.642389	0.863718	0.558257	-0.000217869	-0.0238166	-0.0770203	0.750309	0.367332	0.664878	0.902654	0.613268	0.781661	-0.00902872	0.166009	-0.0573855	0.185478	0.476072	0.290171	0.406189	0.675579	0.432609	0.00376058	-0.0134558	-0.0757892	0.85078	0.36616	0.662241	0.964338	0.587744	0.793661	-0.00903594	0.00963676	0.04501	-0.0695917	-0.0941419	0.879922	0.604899	0.392734	0.271393	0.666432	0.376465	0.962407	0.776764	0.60609	0.471489	0.776515	0.497233	-0.00913464	-0.000239685	0.00396402	-0.0699936	0.954164	0.405741	0.672993	0.983322	0.638538	0.781919	-0.00928793	-0.0259287	-0.0727605	0.874149	0.369073	0.665674	0.939762	0.57204	0.749952	-0.00911685	0.0463096	-0.0587091	0.514512	0.477771	0.544642	0.680037	0.67182	0.630707	-0.00598217	0.390327	2.95235	7.0989	-0.0395132	-0.102463	-0.106253	0.023283	0.612048	0.635109	0.621766	0.214713	0.196212	0.0508967	0.378448	0.384578	0.0757531	0.82207	0.922923	0.785593	0.405786	0.385536	0.100492	0.518746	0.569679	0.0303159	-0.000321809	-0.000572953	-0.0110295	-0.073446	0.941978	0.389322	0.67232	0.982292	0.610568	0.773573	-0.00927227	-0.0532955	-0.074959	0.737658	0.356099	0.637196	0.894816	0.572189	0.751466	-0.00843302	0.0694696	-0.066687	0.622871	0.410514	0.597048	0.792789	0.615214	0.698584	-0.00741603	0.00181526	-0.0690134	0.065403	0.387983	0.129127	0.380606	0.593216	0.298184	0.0162179
Q86TV6	TTC7B	ENSG00000165914	-0.000575761	-0.24527	0.586646	4.80167973148707e-06	1.52858050641562e-05	0.884493	0.000431258	0.000937044	0.143864	0.000167667	-0.249388	0.960984	4.01945614302942e-06	1.77094601842774e-05	0.996503	0.00041395	0.00150316	0.141923	-0.794128	-0.171593	0.0725818	0.0156583	3.7797126785385e-05	0.325943	0.157892	0.00179367	0.152636	0.00160579	-0.252387	0.00630654	1.34409088465888e-06	4.6534666606357e-07	0.130594	0.000159719	5.7052978550397e-05	0.189958	-0.00140487	-0.254788	0.649366	1.99424849179744e-06	1.17559307500446e-05	0.885541	0.000220303	0.00105585	0.149438	0.0429066	-0.251838	0.781323	3.61699488440399e-06	1.70580475357974e-05	0.925213	0.000332249	0.00144787	0.142418	0.00175673	-0.200981	0.112525	0.000254915	4.51062421407129e-05	0.263643	0.0189674	0.000599657	0.130428	-0.0135599	-0.224066	0.798904	3.10268318367001e-05	0.000154551	0.963725	0.00265764	0.0103804	0.113666	-0.0574582	-0.22625	0.444469	2.55959527764543e-05	0.000119057	0.847883	0.00210166	0.00671241	0.117244	0.0920496	-0.234004	0.103047	2.18845481954633e-05	7.76116187154614e-06	0.811549	0.00189928	0.00103357	0.153834	0.0351066	-0.241311	0.410549	7.47846899177868e-06	1.26213545369878e-05	0.620685	0.000577637	0.000433807	0.146383	0.0616171	-0.222676	0.207242	8.22040351032005e-05	7.98005803520157e-06	0.606012	0.00566914	0.000481547	0.152383	0.0630718	-0.22142	0.189543	9.04757339615169e-05	7.47381566388209e-06	0.566504	0.00812598	0.000418317	0.153237	0.0957532	-0.213032	0.0419895	0.000102463	2.22451400441322e-06	0.236217	0.0072991	0.000154794	0.168878	0.0281234	-0.247133	0.724337	3.87409930783342e-06	1.66577102311996e-05	0.858663	0.000496664	0.000516724	0.142731	0.0276299	-0.239648	0.544608	1.49712997440587e-05	1.6547572338339e-05	0.874216	0.00144548	0.00112117	0.143843	0.0763296	-0.0539581	-0.234328	-0.25548	0.0589661	0.335783	1.04349058055099e-05	7.87916806344466e-06	3.32165296034106e-06	4.19910417806408e-05	0.300233	0.555967	0.000841249	0.000590861	0.000261694	0.00108113	0.164895	0.132349	0.069105	-0.224124	0.114522	4.44482056853223e-05	5.69915537972879e-06	0.366763	0.00451734	0.000280384	0.157875	0.0275246	-0.247215	0.792116	4.29976935082351e-06	1.92135846704919e-05	0.891453	0.000474449	0.00057971	0.141858	0.0438022	-0.236654	0.333385	1.45641255371305e-05	1.24387509713691e-05	0.511738	0.000878854	0.000262505	0.147623	0.153893	-1.81387	-0.874104	-0.236086	-0.243083	-0.240581	0.163514	0.629164	0.927869	1.10876250234785e-05	1.06872525098264e-05	1.2032516055464e-05	7.5082803264754e-06	5.94684743610777e-05	6.6578885098387e-05	0.312773	0.828354	0.983179	0.000664	0.00063014	0.000714467	0.000158535	0.00252382	0.00325478	0.154268	0.127618	0.126077	0.130191	-0.224518	0.176575	5.59210062046677e-05	7.95527655741374e-06	0.503535	0.00275323	0.000808507	0.15351	0.0157272	-0.247609	0.876899	4.43940294799155e-06	1.96571555968944e-05	0.952522	0.000564886	0.000925804	0.141554	0.0325639	-0.246449	0.717916	4.68759313295903e-06	1.86339062910416e-05	0.851898	0.000540403	0.00057639	0.142265	0.00130322	-0.250299	0.03674	2.08659432226119e-06	2.20353832190577e-06	0.30159	0.000238819	0.000182393	0.170191
Q9Y6D6	ARFGEF1	ENSG00000066777	-3.73327e-06	0.104292	0.996692	0.018486	0.0589002	0.998749	0.0799683	0.17848	0.0279037	0.00117689	0.10116	0.68607	0.0230436	0.0542635	0.996503	0.0965231	0.19696	0.0291291	0.0273724	0.0842244	0.941775	0.16087	0.201177	0.981948	0.46209	0.367784	0.0109749	-0.000152476	0.104203	0.763437	0.0180656	0.0588226	0.928445	0.0806058	0.175763	0.0281377	-0.00322594	0.100351	0.217422	0.0216815	0.0235097	0.632293	0.0881875	0.0941455	0.0421795	0.198019	0.0909192	0.130009	0.040058	0.0186388	0.487255	0.134233	0.0831212	0.0449599	0.000842488	0.161491	0.340971	0.000247379	0.00117671	0.543471	0.0188015	0.00735945	0.0853275	-0.047714	0.151628	0.259396	0.000334894	0.000979626	0.820394	0.00939157	0.0260022	0.0879233	0.111504	0.153695	0.0610506	0.000250856	0.000318787	0.506163	0.00765854	0.0113996	0.103661	0.0248268	0.0975644	0.604975	0.0333226	0.102371	0.984776	0.140571	0.291668	0.0197531	-0.0680908	0.0894601	0.0589258	0.0414721	0.00982877	0.188465	0.139517	0.0341509	0.0543162	0.0956502	0.145048	0.0203006	0.00194339	0.00394554	0.252499	0.0293753	0.0306593	0.0675027	0.0673992	0.133683	0.0983322	0.00461862	0.0149454	0.435504	0.0528507	0.0682891	0.0481992	0.00652228	0.106715	0.871524	0.0215865	0.0581325	0.950424	0.124988	0.159843	0.0280999	0.0584861	0.108039	0.38753	0.0141239	0.0404909	0.613881	0.0723759	0.108534	0.0334923	0.0218037	0.112218	0.57324	0.0143269	0.0488683	0.885848	0.0766881	0.162934	0.0309272	-0.00769681	0.116975	0.103662	0.145128	0.823656	0.012958	0.0198082	0.00182464	0.0558944	0.00205129	0.938198	0.0821758	0.0909082	0.0199624	0.154409	0.0128085	0.0289067	0.0779939	0.0447766	0.121004	0.22919	0.00836468	0.0277336	0.526239	0.0685141	0.0926533	0.039401	0.206076	0.115913	0.0187835	0.00765958	0.0035856	0.0911901	0.0463717	0.0176296	0.0693898	-0.103227	0.0768159	0.00653072	0.0794712	0.00139828	0.0329479	0.215987	0.00722913	0.0828777	-0.328136	6.45398	8.96771	0.0782998	0.121791	0.113182	0.000350894	0.0412546	0.272516	0.064538	0.00683324	0.0123478	9.39729845215829e-05	0.00562389	0.0248671	0.00343511	0.249726	0.781915	0.183742	0.039532	0.0602473	0.000902411	0.0346127	0.110519	0.120476	0.0633492	0.0413391	-0.111703	0.0843948	0.171852	0.0671336	0.0224527	0.499767	0.204633	0.0854637	0.0425417	0.0768295	0.110236	0.371879	0.0128819	0.0384037	0.669417	0.070567	0.124305	0.0345409	0.110045	0.112574	0.148772	0.0106227	0.0201247	0.346119	0.0609583	0.0635501	0.0441652	-2.11236e-05	0.103888	0.96848	0.0184221	0.0615107	0.993203	0.082013	0.18344	0.0274641
Q7KZN9	COX15	ENSG00000014919	0.000955548	-0.169207	0.5443	0.0286396	0.0860202	0.87198	0.107437	0.227853	0.022223	0.00502189	-0.17637	0.324018	0.0232451	0.0634912	0.981996	0.0968421	0.218367	0.0267805	-1.15315	-0.0591839	0.0586169	0.540103	0.0181767	0.292668	0.789955	0.0777821	0.052901	0.00103794	-0.163471	0.239946	0.0325981	0.0550117	0.620469	0.120819	0.168415	0.0291464	-0.0100525	-0.181846	0.0292736	0.0176506	0.0101262	0.332026	0.0768484	0.0554857	0.0547026	0.35372	-0.186953	0.122496	0.0162221	0.0312482	0.476841	0.0722473	0.114862	0.0373375	0.00202865	-0.11045	0.222795	0.172289	0.101267	0.416876	0.454185	0.206664	0.0199179	-0.108041	-0.1344	0.174533	0.0844604	0.0846411	0.784125	0.253348	0.268532	0.0226391	-0.0700942	-0.139746	0.534223	0.0747224	0.175889	0.883711	0.233477	0.389721	0.0114928	-0.00281034	-0.159266	0.973457	0.0482073	0.132698	0.998483	0.174732	0.338942	0.0158017	0.0331636	-0.155895	0.601756	0.0451452	0.0902336	0.769403	0.148194	0.172632	0.0215034	0.0964264	-0.121997	0.184694	0.136612	0.0427768	0.582513	0.347346	0.140249	0.0326754	0.0447383	-0.143582	0.532885	0.0822	0.0851072	0.830842	0.267759	0.220298	0.0223835	0.0287689	-0.152317	0.683734	0.060157	0.0951837	0.867718	0.223284	0.221246	0.0206991	0.182295	-0.151355	0.122945	0.0473351	0.0313379	0.317683	0.16228	0.090623	0.0372951	0.0689315	-0.138563	0.307957	0.0812135	0.0654202	0.741247	0.237972	0.194795	0.0265346	0.0824939	-0.0797018	-0.145556	-0.198664	0.170582	0.337672	0.0586818	0.0159434	0.0429486	0.0520933	0.489132	0.557422	0.184413	0.0789907	0.130041	0.119934	0.0328652	0.0301979	0.0724043	-0.135338	0.266507	0.0894639	0.0593138	0.565678	0.271959	0.157166	0.0280124	0.0152595	-0.160243	0.921602	0.038052	0.109694	0.96032	0.13495	0.203232	0.0187025	0.12677	-0.1263	0.0580128	0.104021	0.018155	0.156785	0.25868	0.0470925	0.0456905	0.295225	-11.2969	-13.4863	-0.136925	-0.192444	-0.177264	0.0710472	0.0409617	0.345414	0.0748085	0.0142196	0.0247936	0.0214755	0.0101503	0.0528576	0.170108	0.249222	0.82307	0.203243	0.0666439	0.0978067	0.0514583	0.0491852	0.175845	0.043202	0.0546674	0.0299772	0.0416037	-0.153329	0.771882	0.0590725	0.105675	0.918558	0.189799	0.231293	0.0192702	0.171712	-0.14958	0.253416	0.0521072	0.0572735	0.573508	0.17668	0.163016	0.0285397	0.163583	-0.149943	0.220317	0.0510051	0.0518569	0.438929	0.171289	0.124492	0.0300349	0.00108175	-0.162394	0.245723	0.0337216	0.0559432	0.658557	0.123737	0.173536	0.0288936
P22748	CA4	ENSG00000167434	0.00232566	0.459203	0.559961	0.0191501	0.0430881	0.877705	0.0820383	0.144764	0.0325674	0.00918306	0.449797	0.476618	0.0224979	0.0396272	0.996503	0.0950622	0.161776	0.0338129	-0.857571	0.595275	0.608305	0.0273715	0.0539631	0.845407	0.199849	0.153635	0.0341485	-0.00152434	0.47067	0.495237	0.0154767	0.0438998	0.809577	0.0719265	0.144352	0.0325367	0.0140471	0.510364	0.230345	0.00933136	0.0229197	0.647213	0.0492318	0.0926196	0.0425599	-0.718074	0.522458	0.216303	0.00831882	0.0237239	0.587798	0.0455383	0.0964608	0.0414088	-0.0126966	0.21408	0.00204758	0.276869	0.00126997	0.0147395	0.570125	0.00779752	0.0842453	0.279058	0.375621	0.162825	0.0552713	0.0564221	0.775872	0.196709	0.214682	0.0287653	0.127777	0.387773	0.652231	0.0495808	0.135448	0.921264	0.183675	0.336167	0.0154887	-0.390536	0.39062	0.0659719	0.0523829	0.012988	0.750995	0.183688	0.0876917	0.0506329	0.599294	0.604385	0.000128495	0.00135537	3.25145992043502e-05	0.00344616	0.0141687	0.000730066	0.133865	0.0128631	0.479534	0.944464	0.022468	0.0509759	0.985819	0.120265	0.15867	0.0300622	-0.0236489	0.463729	0.89647	0.0273618	0.0506678	0.971427	0.14338	0.157053	0.0301527	0.254618	0.569548	0.152892	0.00553659	0.0183252	0.446475	0.0559971	0.0730362	0.0452091	-0.696369	0.429157	0.0192026	0.0248725	0.00326016	0.106323	0.106741	0.0181032	0.070236	0.240698	0.554336	0.159898	0.00623703	0.0190028	0.623636	0.0456201	0.0901582	0.0450149	0.264007	-0.501147	0.525403	0.366796	0.083286	0.0166107	0.00732099	0.0728115	0.0113635	0.00240753	0.354827	0.0965393	0.0460109	0.205532	0.0540057	0.014393	0.0525976	0.075684	0.101931	0.512027	0.538294	0.0121866	0.042348	0.776327	0.0839808	0.123246	0.0330764	-0.943012	0.426391	0.015346	0.0262516	0.00268181	0.0802521	0.10672	0.0146598	0.0735708	0.562446	0.629985	0.000768546	0.00118523	0.000174881	0.00705018	0.0131142	0.00158729	0.111966	1.01983	-10.4701	17.2391	0.559153	0.490881	0.506429	0.0134782	0.459111	0.635445	0.00410031	0.0152178	0.0120362	0.0023907	0.0325641	0.0383019	0.0504878	0.735049	0.922923	0.0283027	0.0696682	0.0593888	0.00977544	0.101503	0.143399	0.0752197	0.0372912	0.0348469	0.716835	0.608754	0.0473444	0.00300522	0.0071124	0.299744	0.0295653	0.0425533	0.0594552	-0.882966	0.41689	0.0196544	0.0304718	0.00333447	0.19534	0.126133	0.024529	0.0704369	-0.826309	0.419769	0.0138399	0.0287339	0.0024475	0.0819782	0.117769	0.0143344	0.074883	-0.00234508	0.469949	0.319478	0.0154013	0.033714	0.722021	0.0723598	0.124776	0.0364884
O75879	GATB	ENSG00000059691	0.00223927	-0.194332	0.0661416	0.00122364	0.00205894	0.475825	0.0131635	0.0210083	0.0767867	0.00138279	-0.183688	0.727407	0.00264688	0.0105469	0.996503	0.0233119	0.0710858	0.0532897	-1.35278	-0.0187056	0.00260726	0.790027	0.000528937	0.0654525	0.917482	0.00927801	0.111377	0.00125925	-0.181691	0.066032	0.00231806	0.00223101	0.358708	0.0202085	0.0196492	0.0762104	0.00443527	-0.175898	0.212076	0.00326277	0.00386293	0.626175	0.0240016	0.0309793	0.06883	0.0623112	-0.184237	0.727643	0.00269643	0.0105481	0.904024	0.0211557	0.0599951	0.0532881	0.00184076	-0.0953799	0.128288	0.105084	0.0346388	0.288722	0.363978	0.0952474	0.0360841	0.0147431	-0.120419	0.799922	0.0356058	0.1071	0.96405	0.151043	0.306587	0.0190664	-0.213403	-0.126619	0.00852121	0.0235187	0.00342936	0.314198	0.116373	0.0417797	0.0700324	-0.0400989	-0.186962	0.541403	0.00310514	0.0124025	0.984776	0.035219	0.0854189	0.0513116	0.0590104	-0.167202	0.231463	0.00585786	0.00546376	0.441218	0.0374554	0.0225523	0.0628205	0.118301	-0.1296	0.035462	0.0407305	0.00121766	0.311969	0.169232	0.0151438	0.0842172	0.130354	-0.123147	0.0182975	0.0509017	0.000685512	0.208585	0.202775	0.00935998	0.0922758	0.146521	-0.125081	0.00684177	0.0415869	0.000285296	0.0971434	0.179251	0.00417884	0.104436	0.201198	-0.167065	0.0278595	0.00481216	0.000989218	0.131212	0.0364909	0.00811979	0.0871397	0.135504	-0.137855	0.00905914	0.0228973	0.000333686	0.267744	0.104588	0.0071396	0.103026	0.130659	-0.0937982	-0.157517	-0.204485	0.00468096	0.146304	0.0073815	0.00150087	0.000183848	0.00547153	0.0833082	0.34369	0.0463158	0.0174589	0.00350723	0.0250813	0.111277	0.0637511	0.108705	-0.143453	0.0305712	0.0194165	0.000974026	0.183787	0.110781	0.00951122	0.0880044	0.153419	-0.174002	0.201173	0.0037843	0.00448658	0.404306	0.0294064	0.020445	0.0661499	0.0877	-0.158011	0.0917473	0.00957841	0.00244475	0.215009	0.0519548	0.0106416	0.0748991	0.0481832	-3.07925	-0.737117	-0.17811	-0.182831	-0.178547	0.706099	0.477407	0.947279	0.00352617	0.00334747	0.00403387	0.00948584	0.0122495	0.0157473	0.825596	0.747535	0.987398	0.0254069	0.0246481	0.0277203	0.0276591	0.0554512	0.0837792	0.0552467	0.0518867	0.0481583	0.0317594	-0.176158	0.77565	0.00560098	0.00978069	0.920417	0.0441448	0.0516731	0.0547982	0.0661211	-0.177632	0.57191	0.00337895	0.00867816	0.801131	0.0311444	0.0455368	0.0565493	0.142956	-0.172346	0.167462	0.00413102	0.00391464	0.371369	0.0337248	0.0195877	0.0681222	0.00159888	-0.18071	0.0264904	0.00229922	0.00102748	0.268919	0.0202038	0.0119601	0.0872486
Q92823	NRCAM	ENSG00000091129	-0.00128214	-0.0382936	0.500353	0.67886	0.700162	0.852884	0.816619	0.813835	-0.00983173	-0.00568728	-0.0314583	0.355037	0.735072	0.572462	0.983963	0.856394	0.759382	-0.00670818	1.39543	-0.192676	0.0736566	0.121002	0.166877	0.328224	0.403612	0.325662	0.0143004	-0.0017197	-0.0438115	0.106653	0.631381	0.236802	0.442898	0.789252	0.429356	0.00692483	-0.00166995	-0.05547	0.764807	0.549348	0.813444	0.931321	0.723756	0.878501	-0.0123536	0.426672	-0.0752427	0.122851	0.418346	0.266241	0.476841	0.622174	0.431269	0.00507884	0.00706982	0.041489	0.000356179	0.658534	0.00142176	0.00408179	0.844972	0.00849975	0.0826409	-0.15367	-0.0485119	0.111781	0.605699	0.240246	0.74664	0.784049	0.474715	0.00670247	0.304027	-0.0435681	0.0252859	0.639869	0.0693532	0.391285	0.805321	0.226409	0.0256531	0.112113	-0.011503	0.269769	0.904628	0.512813	0.905687	0.956086	0.712405	-0.00504344	-0.332303	-0.118748	6.82260911039208e-06	0.170432	3.40344570224833e-05	0.000521761	0.357917	0.000758694	0.133256	-0.109434	-0.0931349	0.212647	0.345753	0.403281	0.609683	0.578677	0.58203	-0.0012972	-0.0525698	-0.0694212	0.543924	0.484322	0.730999	0.835241	0.706364	0.834009	-0.0105016	-0.175634	-0.112353	0.0378604	0.241296	0.101024	0.225296	0.487388	0.22984	0.0198015	0.266418	-0.0293038	0.0613186	0.747613	0.151695	0.208617	0.868513	0.273823	0.0136521	-0.251077	-0.128859	0.00181119	0.164955	0.00663939	0.162844	0.368134	0.0463258	0.0604581	-0.265297	0.420642	-0.0967829	0.0528025	0.000194878	1.53338556672835e-05	0.27434	0.566514	0.000827796	6.71311786030071e-05	0.0158905	0.00263197	0.487575	0.73902	0.00958605	0.00148066	0.0903016	0.125964	-0.086524	-0.0776943	0.272729	0.418661	0.480016	0.570884	0.649539	0.630444	-0.0040141	0.462649	-0.0227165	0.012605	0.801877	0.0386188	0.0704492	0.893236	0.0943961	0.0344573	-0.424487	-0.163313	3.42129650677077e-08	0.0543878	2.02128821020537e-07	6.29192719483272e-06	0.166637	1.6262948057944e-05	0.200363	-0.950359	14.3394	25.4939	-0.124615	-0.0435607	-0.062413	5.60592654281638e-07	0.0320648	0.13989	0.144053	0.642532	0.508152	3.05244978373392e-06	0.0795458	0.267459	4.23229277505649e-05	0.224878	0.698293	0.314224	0.790273	0.693211	8.89702721870219e-05	0.180127	0.457656	0.165988	0.0237624	0.00508887	-0.40303	-0.121706	0.0190536	0.204483	0.0556291	0.204385	0.418169	0.153238	0.0289784	0.433797	-0.018015	0.0162091	0.842997	0.0482517	0.181536	0.919936	0.145984	0.0311179	0.389395	-0.0205532	0.0150654	0.820863	0.0452321	0.0859418	0.907708	0.112953	0.0320882	-0.00170278	-0.0456979	0.13019	0.617123	0.277071	0.506457	0.780651	0.479627	0.00450386
Q9Y274	ST3GAL6	ENSG00000064225	-0.00121566	-0.39326	0.658128	0.00377535	0.0106878	0.909709	0.0270833	0.0603454	0.0530964	0.00272595	-0.40822	0.759087	0.00286231	0.0112478	0.996503	0.0246747	0.0741906	0.0523521	-1.37117	-0.296962	0.239001	0.11095	0.0101963	0.569767	0.389103	0.052999	0.0627152	0.00261259	-0.404101	0.0889655	0.00253106	0.00299902	0.405456	0.021366	0.0239797	0.0719637	-0.0227579	-0.444844	0.00438435	0.000846631	0.000219199	0.194273	0.00990815	0.00570627	0.109654	-0.0131933	-0.400131	0.973752	0.0036136	0.0117851	0.991445	0.0256456	0.0640451	0.0516715	0.00836203	-0.103385	0.000699793	0.378478	0.000599709	0.00661591	0.66312	0.00429699	0.0948362	-0.265043	-0.207395	0.0266252	0.0747427	0.0162606	0.563679	0.236216	0.110667	0.0473196	0.380087	-0.203352	0.024427	0.080507	0.0150881	0.389019	0.24328	0.0952125	0.0484243	0.0559224	-0.38527	0.703946	0.00643565	0.0160758	0.986889	0.0525626	0.0986779	0.0474883	0.105797	-0.378012	0.338792	0.00552938	0.00744931	0.551503	0.0358297	0.0282744	0.0583405	0.301533	-0.272465	0.0164596	0.0534007	0.000656907	0.232103	0.198669	0.00999156	0.0928709	0.347153	-0.249517	0.00484195	0.074436	0.000219456	0.121822	0.25446	0.0042805	0.108044	0.385787	-0.256325	0.00139444	0.0591829	7.00367354342563e-05	0.0398912	0.221692	0.00157422	0.12358	0.377307	-0.376697	0.0664204	0.00478452	0.00217328	0.21794	0.0364814	0.0137124	0.0760188	0.188852	-0.339013	0.108879	0.0146041	0.00340184	0.552911	0.0774738	0.0308432	0.0701485	0.210279	0.0651051	-0.361124	-0.398054	0.044711	0.655067	0.00719662	0.00611637	0.00163551	0.0105945	0.262158	0.809645	0.0454174	0.0430291	0.0151653	0.0395134	0.0806468	0.0540345	0.427401	-0.248862	0.000116489	0.0598493	7.16615091268942e-06	0.0111082	0.215513	0.000324526	0.15488	0.456632	-0.376658	0.0901087	0.00507861	0.00292335	0.249766	0.0354355	0.0154869	0.0723313	0.105982	-0.371556	0.367028	0.00728666	0.00821598	0.545566	0.0434612	0.0260296	0.0573494	-0.0732115	2.33658	4.60663	-0.406583	-0.412804	-0.415853	0.799029	0.810685	0.854182	0.00309913	0.00327709	0.00292744	0.0119649	0.0113783	0.011514	0.88534	0.924195	0.968683	0.0232404	0.0243153	0.0223668	0.032929	0.0530997	0.0686288	0.0518398	0.052979	0.0528036	0.185352	-0.366234	0.459396	0.0101811	0.00939113	0.752571	0.0621796	0.0502682	0.0553937	0.565964	-0.362818	0.0301187	0.00667087	0.00116667	0.233806	0.0473583	0.0121547	0.085449	0.495599	-0.366973	0.0325328	0.00603457	0.00124678	0.135099	0.0429595	0.00911945	0.0845069	0.00234734	-0.400963	0.1481	0.00280236	0.00448381	0.539586	0.0231255	0.0320083	0.0661588
P06702	S100A9	ENSG00000163220	0.00178625	-0.300829	0.702818	0.18789	0.409743	0.92003	0.372787	0.592447	-0.00154211	0.00244128	-0.295873	0.871971	0.198434	0.43509	0.996503	0.391395	0.655437	-0.00246739	1.23111	-0.451398	0.546316	0.167164	0.370284	0.805857	0.471131	0.541323	4.30200380828749e-05	0.00228045	-0.291006	0.385927	0.199402	0.309929	0.744758	0.390513	0.506965	0.00277267	0.0204346	-0.253228	0.13704	0.265765	0.143885	0.54618	0.468455	0.30045	0.0146799	0.111951	-0.296972	0.869847	0.198975	0.434898	0.957899	0.391863	0.588459	-0.00246061	-0.00141563	-0.336203	0.77652	0.166871	0.381274	0.879182	0.446298	0.521787	-0.000435623	-0.0864983	-0.314743	0.716984	0.17832	0.371671	0.95081	0.399	0.59728	-3.99971e-05	-0.00197317	-0.317341	0.995333	0.175249	0.397004	0.998246	0.38942	0.611002	-0.00106286	0.188207	-0.25509	0.45264	0.283105	0.350062	0.972795	0.51295	0.581354	0.000888266	-0.285582	-0.351534	0.128681	0.12402	0.138376	0.310409	0.291429	0.234904	0.0150456	-0.291615	-0.413752	0.176686	0.0894581	0.176344	0.571352	0.267612	0.353054	0.0113647	-0.221594	-0.386133	0.297619	0.114141	0.25572	0.667559	0.322983	0.442866	0.00569582	-0.396238	-0.43804	0.0571649	0.0650077	0.071718	0.279574	0.23387	0.184588	0.0249546	-0.122267	-0.297307	0.72868	0.191507	0.414964	0.861654	0.390685	0.551857	-0.00173725	-0.363447	-0.409363	0.0697716	0.0809107	0.0845259	0.491549	0.237313	0.227722	0.0226598	-0.356721	0.368641	-0.357804	-0.176285	0.0456681	0.136377	0.114753	0.466816	0.0593226	0.162244	0.26482	0.33022	0.284088	0.658934	0.160101	0.271829	0.0280101	0.0128293	-0.426863	-0.442382	0.0266925	0.0589193	0.0374431	0.171618	0.213558	0.113888	0.03492	-0.822115	-0.333941	0.0731317	0.139888	0.0878608	0.216924	0.312643	0.172637	0.0220733	-0.242646	-0.357334	0.224882	0.125276	0.21025	0.396302	0.292954	0.304389	0.00875421	-0.337049	5.19666	-14.2507	-0.318368	-0.271077	-0.279077	0.491155	0.754677	0.73876	0.167651	0.250501	0.234556	0.347132	0.47041	0.467215	0.666493	0.898862	0.946456	0.348758	0.444798	0.431155	0.449195	0.599281	0.636176	0.00101845	-0.0037275	-0.00362062	-0.811259	-0.441258	0.0558766	0.0642231	0.0702931	0.321124	0.199782	0.178015	0.0254497	-0.582037	-0.32969	0.193178	0.148522	0.188243	0.509434	0.3364	0.351084	0.0104519	-0.474327	-0.323019	0.232666	0.15662	0.215426	0.453016	0.342122	0.341208	0.00838038	0.00319109	-0.289567	0.249613	0.200516	0.232377	0.661637	0.393692	0.430738	0.00721516
Q6N069	NAA16	ENSG00000172766	-0.00236361	0.224367	0.0852144	0.000942663	0.00190535	0.507867	0.0112072	0.0202317	0.0778872	-0.00319317	0.217711	0.474331	0.00156099	0.00651892	0.996503	0.0168561	0.054088	0.0602713	0.205617	0.195638	0.714219	0.0306851	0.0130946	0.897742	0.212892	0.0624721	0.0584808	-0.00138421	0.213014	0.0731027	0.00156673	0.00169687	0.373269	0.0155821	0.0162412	0.0801216	0.00388321	0.222836	0.329864	0.000950106	0.00355796	0.720574	0.0107447	0.0295632	0.0700258	-0.439358	0.238896	0.0277442	0.000470776	0.000741099	0.335994	0.00687386	0.0127773	0.0911864	-0.00504383	0.0968219	0.00028976	0.143491	6.99353894643416e-05	0.00351351	0.415881	0.000858793	0.124496	0.0302909	0.163357	0.657304	0.0154181	0.0462491	0.941764	0.0907037	0.191852	0.0317545	0.0364443	0.165378	0.705685	0.014292	0.0475243	0.933822	0.0849164	0.183355	0.0313461	0.0460578	0.207726	0.532683	0.00345983	0.0136794	0.984776	0.0368979	0.0906173	0.0498692	0.0994552	0.230907	0.0722746	0.000729684	0.00166549	0.215471	0.00965082	0.0102914	0.0797939	-0.0502135	0.187869	0.431268	0.00977741	0.00617639	0.781415	0.071993	0.0400894	0.0610513	-0.0600302	0.183079	0.338831	0.0117528	0.00532516	0.700705	0.0880493	0.0350354	0.0631909	-0.0658595	0.184576	0.286006	0.00947098	0.00476012	0.599813	0.0776131	0.0289734	0.0648062	-0.277267	0.191403	0.00683869	0.00380413	0.000214418	0.0582438	0.0315308	0.00282982	0.108362	0.0524938	0.227285	0.376542	0.00132769	0.00567294	0.786482	0.0173825	0.0418908	0.0627469	0.0346428	-0.121987	0.216669	0.214045	0.513169	0.0871597	0.00163599	0.00253452	0.00677728	0.000375729	0.788329	0.253639	0.0182343	0.0246247	0.0382835	0.00409023	0.0601587	0.102125	-0.0728975	0.184284	0.202034	0.00882763	0.00371079	0.489803	0.070878	0.0235321	0.0688945	-0.252307	0.196935	0.0619186	0.00349793	0.00146058	0.194969	0.0282045	0.0096506	0.0822577	0.0661445	0.228293	0.261876	0.00108942	0.00446539	0.437157	0.0122485	0.0166702	0.0662184	0.0358551	3.03125	12.2905	0.213094	0.252079	0.248437	0.803916	0.527318	0.317987	0.00205552	0.000291807	0.000321441	0.00814386	0.00133549	0.000989363	0.888102	0.77729	0.803402	0.0179602	0.00519335	0.00543285	0.0246486	0.0148636	0.0162129	0.0574783	0.0841559	0.0884388	0.0821563	0.225398	0.513872	0.00176058	0.00678213	0.787918	0.0209471	0.041444	0.0601482	-0.250028	0.193473	0.0569666	0.00418727	0.00136261	0.295111	0.0350027	0.0134145	0.0832451	-0.288397	0.190596	0.0129635	0.00431598	0.00037879	0.0787808	0.0345191	0.00404112	0.101261	-0.00154349	0.211692	0.0580067	0.0016419	0.00140113	0.365452	0.0165778	0.0147243	0.0828488
P49593	PPM1F	ENSG00000100034	3.31920385851431e-05	-0.0267301	0.977447	0.639907	0.895463	0.994376	0.790823	0.937584	-0.0136613	0.00110144	-0.0294272	0.771774	0.608873	0.858781	0.996503	0.773382	0.932263	-0.0130092	-0.307499	0.0287762	0.522407	0.707403	0.814242	0.792403	0.880415	0.8822	-0.0142556	-0.00103165	-0.0227659	0.115887	0.685524	0.262187	0.46118	0.823866	0.455701	0.00535567	-0.00438665	-0.0361299	0.203029	0.52638	0.394221	0.619256	0.707088	0.567244	-0.000960221	0.205815	-0.0403931	0.228254	0.482496	0.432289	0.59849	0.674046	0.585496	-0.0023678	-0.00108082	-0.0409618	0.387193	0.499823	0.619768	0.588081	0.752875	0.728628	-0.00799953	0.0611397	-0.0283063	0.306398	0.627282	0.533556	0.835965	0.797289	0.715982	-0.0056615	0.0863329	-0.0238308	0.306789	0.682828	0.53401	0.781388	0.831494	0.719629	-0.00567474	-0.164733	-0.0196639	0.00626001	0.726721	0.0231139	0.506579	0.86101	0.123163	0.0421108	0.162493	0.00882086	0.00043948	0.87228	0.00181472	0.00766263	0.936803	0.0108198	0.0785783	0.0764258	0.00606513	0.157715	0.920409	0.328949	0.551758	0.966192	0.514333	0.00183625	0.0658593	0.0022239	0.216527	0.970858	0.416207	0.594695	0.987738	0.593682	-0.00178334	0.0896671	0.00711281	0.0864098	0.904496	0.204809	0.340525	0.959207	0.36699	0.009086	0.0330447	-0.0243879	0.708428	0.668174	0.835096	0.849469	0.818164	0.888836	-0.0125734	0.042612	-0.0107867	0.396979	0.854494	0.634218	0.801639	0.92833	0.775357	-0.0083598	0.0450921	0.0167693	-0.0162179	-0.0361159	0.314597	0.785975	0.776213	0.551726	0.547254	0.753688	0.64339	0.888532	0.883943	0.728571	0.682764	0.817409	-0.00605681	-0.0111475	0.0731128	0.00127365	0.130539	0.982686	0.288599	0.390353	0.992451	0.453538	0.00387448	0.164005	-0.0160839	0.153261	0.775995	0.326625	0.344524	0.878473	0.448587	0.0019611	0.169033	0.0216425	0.000552034	0.697381	0.0022795	0.00556646	0.834259	0.0101715	0.0759023	0.260629	-5.16045	-15.8813	-0.00339155	-0.0480003	-0.0415492	0.0316515	0.210397	0.133072	0.952131	0.409533	0.471803	0.0895626	0.355875	0.252001	0.0945748	0.520701	0.695432	0.977542	0.607227	0.664093	0.155912	0.495892	0.440474	0.0217824	0.000639001	0.00601397	0.225149	0.0170639	0.0333188	0.772279	0.0936049	0.263953	0.884098	0.21378	0.0211126	-0.0407068	-0.0274012	0.716398	0.631512	0.850882	0.88291	0.795985	0.900784	-0.0129646	0.0687347	-0.0200196	0.489431	0.725211	0.715298	0.694785	0.853241	0.794844	-0.0102423	-0.000830287	-0.0241152	0.231305	0.669167	0.441723	0.644051	0.815501	0.637102	-0.00272084
Q14657	LAGE3	ENSG00000196976	0.00078203	0.152595	0.576258	0.0262959	0.0587226	0.883511	0.101809	0.178151	0.0279488	-0.000885663	0.159927	0.844958	0.0209628	0.067383	0.996503	0.0911693	0.225505	0.0258894	0.537291	0.0517982	0.339887	0.563702	0.235413	0.664292	0.804218	0.405877	0.00817036	-0.000629218	0.157233	0.422958	0.0211488	0.053269	0.768944	0.0893397	0.16493	0.0296308	-0.00534781	0.143234	0.191521	0.0359383	0.033582	0.609284	0.124702	0.118064	0.0368281	0.342404	0.134505	0.0919234	0.050135	0.0165096	0.441876	0.156807	0.0776433	0.0467405	0.00264086	0.18514	0.0748125	0.0106655	0.0207882	0.197017	0.115504	0.065175	0.0436844	-0.0440085	0.151128	0.537178	0.0314314	0.0844764	0.909797	0.140658	0.268532	0.0226687	0.142547	0.154268	0.155938	0.0272467	0.03723	0.653921	0.127009	0.161235	0.0350054	0.0880973	0.153981	0.236296	0.0299178	0.0697708	0.895357	0.132367	0.23322	0.0255624	-0.111774	0.133279	0.0460029	0.0502778	0.00931095	0.160129	0.159728	0.0328993	0.0551033	-0.00832479	0.154039	0.897712	0.0362654	0.0681215	0.971683	0.157191	0.191823	0.025726	3.05970667999675e-05	0.157601	0.999617	0.0324259	0.0686889	0.999953	0.157821	0.191723	0.0256017	0.0114512	0.161883	0.855118	0.0249336	0.067549	0.942821	0.134488	0.176864	0.0258525	0.212456	0.171284	0.0421826	0.0113123	0.00865143	0.167602	0.0628822	0.036337	0.0561707	-0.0631654	0.136474	0.293837	0.0539267	0.0410832	0.73344	0.180867	0.145296	0.0335308	-0.0217814	0.0345688	0.152984	0.163724	0.685366	0.641699	0.0269726	0.0261902	0.0657806	0.0824079	0.877032	0.800594	0.110641	0.107603	0.171074	0.166064	0.0264517	0.0232231	0.106125	0.194751	0.0661514	0.00607893	0.0131203	0.273614	0.0570725	0.0553477	0.0504837	0.420616	0.179129	0.00190189	0.00716348	0.000565054	0.0217632	0.0443374	0.00525208	0.0956711	-0.130887	0.121202	0.0275064	0.0784411	0.00623353	0.0923201	0.214092	0.0213043	0.0613765	-0.403188	-3.67484	-9.74469	0.124135	0.148995	0.153667	0.00520197	0.459456	0.445189	0.0648542	0.035429	0.029336	0.00141865	0.0698038	0.0685657	0.0251439	0.73518	0.860735	0.184302	0.12277	0.108938	0.00656935	0.165846	0.20459	0.082672	0.0257532	0.0260256	0.0667779	0.169456	0.600972	0.0194458	0.0622663	0.838028	0.093582	0.165046	0.02728	0.367517	0.181609	0.00542419	0.00697816	0.00147349	0.119704	0.0487336	0.0141207	0.0821325	0.335344	0.179829	0.00424116	0.00734448	0.00117838	0.0407726	0.0481977	0.00874332	0.0853074	-0.000471823	0.156371	0.569232	0.0219818	0.0624912	0.86499	0.0928815	0.18522	0.0272256
Q92845	KIFAP3	ENSG00000075945	0.000472044	-0.136639	0.642542	0.0064557	0.0240299	0.902961	0.0385644	0.100372	0.0412198	0.00344439	-0.142722	0.294282	0.00462416	0.0154151	0.981996	0.0328886	0.0912385	0.0477459	-0.0307482	-0.129433	0.943198	0.0622015	0.0621178	0.982568	0.299529	0.167938	0.0316963	-0.000308304	-0.131718	0.589308	0.00817346	0.0250352	0.85751	0.0464744	0.0995225	0.0409242	-0.00421607	-0.142249	0.158886	0.00463289	0.0103074	0.572826	0.0303851	0.0561456	0.0544405	0.31683	-0.154984	0.0312769	0.00198102	0.00261083	0.342319	0.017388	0.0262238	0.0734076	0.00217212	-0.0543281	0.0294812	0.259281	0.0195287	0.103241	0.553534	0.0621507	0.0446107	-0.0572031	-0.081687	0.233888	0.0827561	0.103485	0.814288	0.250473	0.299819	0.0195886	0.10674	-0.0800466	0.115245	0.0879159	0.0606732	0.596966	0.256929	0.21148	0.0276708	0.032932	-0.107442	0.540836	0.0366203	0.0666335	0.984776	0.148728	0.228412	0.0262572	-0.109658	-0.157474	0.00669847	0.00144578	0.000668502	0.0455583	0.0148698	0.00553431	0.0926267	0.0589357	-0.108499	0.209034	0.0410699	0.0121259	0.608129	0.169911	0.0621939	0.0512556	0.0505697	-0.111556	0.273808	0.0362448	0.0146779	0.649911	0.167972	0.0677655	0.0484636	0.0318724	-0.121671	0.48392	0.0202391	0.0209361	0.759561	0.1212	0.0800548	0.0432506	0.160775	-0.123261	0.0342337	0.0119923	0.00282164	0.148354	0.0653234	0.0165102	0.0723001	-0.0183174	-0.138765	0.675555	0.0075476	0.0262319	0.917262	0.0507844	0.109711	0.0402297	-0.0413548	0.150122	-0.140555	-0.104762	0.288463	0.00450741	0.00521227	0.041949	0.01627	0.000298425	0.618571	0.0450974	0.0372085	0.144377	0.0684158	0.00358481	0.0473109	0.105351	0.0554124	-0.113118	0.187765	0.0283404	0.0119892	0.471949	0.138108	0.0521715	0.05181	0.266877	-0.118798	0.00690392	0.0146775	0.000734842	0.0477403	0.0713317	0.00622776	0.0919799	-0.154682	-0.175184	0.000265571	0.00038043	3.6148691700152e-05	0.00336274	0.00605864	0.000546619	0.133408	-0.437257	7.51815	8.47756	-0.168513	-0.135785	-0.145912	2.07051069104458e-05	0.0347828	0.357666	0.00041538	0.00736844	0.00440216	3.20985889374151e-06	0.00182844	0.0111939	0.000447973	0.233101	0.826721	0.00605557	0.0413317	0.0293011	9.009238607487e-05	0.017877	0.06739	0.165338	0.0796492	0.0532208	-0.145536	-0.159777	0.114856	0.00237719	0.00822378	0.42366	0.0255261	0.046467	0.0573356	0.142022	-0.12331	0.143153	0.0133452	0.0097657	0.444775	0.0721332	0.0491689	0.0548207	0.203149	-0.119007	0.0175766	0.0152768	0.00169056	0.0945415	0.0771231	0.0111315	0.0801747	-0.000249689	-0.132119	0.678643	0.00799996	0.0265864	0.904806	0.0463902	0.106727	0.0400299
Q969E2	SCAMP4	ENSG00000227500	-0.000521985	0.0309915	0.816773	0.77734	0.942269	0.952269	0.878044	0.966375	-0.0144561	0.0120089	-0.0040575	0.0976328	0.970355	0.244218	0.973209	0.987226	0.47472	0.00639954	-0.811932	0.117995	0.379574	0.423437	0.638501	0.695794	0.713574	0.759437	-0.00982208	0.00160579	0.0227739	0.20383	0.833645	0.431811	0.583537	0.910503	0.625057	-0.00236806	-0.00901253	0.00584939	0.172495	0.957278	0.383909	0.585638	0.97934	0.557644	-0.000545754	0.674474	-0.0178102	0.0385653	0.870296	0.112963	0.360354	0.934312	0.254343	0.0181156	-0.000983172	0.0812613	0.674478	0.475286	0.630514	0.813629	0.736672	0.736442	-0.00826822	-0.00795245	0.094637	0.94342	0.38791	0.687151	0.988384	0.616632	0.819499	-0.00961377	0.0266603	0.0952325	0.866292	0.385162	0.679158	0.974453	0.61176	0.816596	-0.00943063	-0.188952	0.0415708	0.110946	0.709931	0.221011	0.815364	0.849168	0.451969	0.00798681	0.190376	0.0690621	0.034516	0.524927	0.102737	0.133686	0.709828	0.18957	0.019548	0.318539	0.163465	0.00184473	0.149891	0.00744611	0.0944087	0.365222	0.0450649	0.0583467	0.363269	0.186196	0.000280879	0.0972233	0.00128806	0.034307	0.293936	0.0143772	0.0834248	0.397406	0.176712	4.82507277902104e-05	0.103391	0.000243154	0.00587926	0.303983	0.0037117	0.106635	0.643357	0.0691341	9.40791339557651e-05	0.502275	0.000458479	0.00702553	0.699779	0.00487782	0.0978759	0.161546	0.0816384	0.0940412	0.46784	0.23629	0.531149	0.674178	0.428227	0.00695813	0.267113	-0.0337122	0.0791021	-0.0544467	0.0016475	0.771019	0.45645	0.632293	0.00668813	0.879683	0.0482018	0.878499	0.661964	0.785182	0.0380094	0.912282	0.0603516	-0.0135927	0.363169	0.15789	6.20185537248869e-05	0.142148	0.000307764	0.00760367	0.356878	0.00436001	0.10415	0.642199	0.0626279	0.00326572	0.555125	0.012545	0.029605	0.734965	0.041587	0.0511435	0.169082	0.0752934	0.0777078	0.497476	0.202403	0.191517	0.687128	0.295466	0.00933854	0.600697	-2.15047	-1.09048	0.0780277	-0.0481286	-0.0451654	0.00981605	0.781435	0.956341	0.470126	0.660871	0.679152	0.0339712	0.883102	0.916513	0.0403675	0.909139	0.988551	0.668985	0.803498	0.818884	0.0730902	0.919161	0.951191	0.0363749	-0.0136542	-0.0142425	0.517791	0.124963	0.0107226	0.268422	0.0367614	0.154635	0.487948	0.115961	0.0351949	0.417857	0.0568505	0.0511161	0.600169	0.142993	0.281612	0.773003	0.294526	0.014661	0.673648	0.0746645	0.000313149	0.475066	0.00142241	0.00883279	0.671438	0.00990687	0.0826344	0.000170392	0.0261508	0.898615	0.810542	0.963266	0.978602	0.89681	0.980531	-0.0149148
Q13188	STK3	ENSG00000104375	5.89467522703611e-05	-0.0107917	0.938378	0.771118	0.957663	0.982818	0.874741	0.974301	-0.0147091	-0.00186694	-0.00548462	0.4486	0.882979	0.720032	0.996503	0.942137	0.857599	-0.0102666	0.195705	-0.03545	0.533322	0.479592	0.75316	0.799887	0.751698	0.840558	-0.0128315	-0.000821228	-0.00893866	0.0538896	0.806047	0.148389	0.327493	0.893853	0.322045	0.0140949	-0.0051301	-0.0211643	0.0212324	0.562874	0.0665704	0.309035	0.73442	0.182238	0.0264749	0.175495	-0.0222463	0.112922	0.549723	0.272118	0.46745	0.726893	0.437519	0.0047446	-0.000188966	-0.00226521	0.815155	0.954008	0.972917	0.900752	0.980877	0.982585	-0.0150717	-0.0478868	0.00166468	0.214369	0.964648	0.461233	0.805301	0.981896	0.666733	-0.00339295	0.131764	0.0043559	0.0147586	0.90614	0.0505873	0.34544	0.956359	0.189753	0.0304076	0.00362604	-0.0191876	0.928954	0.61859	0.867571	0.998483	0.792232	0.936695	-0.0132697	-0.0589397	-0.0232336	0.0534602	0.528559	0.14776	0.176679	0.712618	0.246235	0.0140508	0.0765491	0.0222205	0.0284717	0.569044	0.0863698	0.282232	0.764	0.223491	0.022162	0.053964	0.0131354	0.118296	0.738866	0.28229	0.470748	0.875576	0.469635	0.00418251	0.0153314	-0.00466508	0.653393	0.904563	0.868079	0.854781	0.959207	0.919002	-0.013177	0.169559	0.000515555	0.00265006	0.988474	0.0103109	0.0366173	0.993749	0.0410522	0.0536193	-0.0151206	-0.0146511	0.644685	0.702669	0.867971	0.908658	0.841785	0.926251	-0.013277	-0.0196744	0.116625	-0.0134135	0.0210341	0.500858	0.00335092	0.718653	0.58393	0.769288	0.0127337	0.778709	0.0391566	0.84785	0.751729	0.849522	0.0448699	-0.0113827	0.0513123	0.0471039	0.00700346	0.134672	0.854617	0.314084	0.395735	0.929857	0.476244	0.00256672	0.350972	0.00868353	9.83933995800937e-07	0.797219	5.78466027946163e-06	0.000368453	0.8902	0.000265957	0.157681	-0.0696577	-0.0288106	0.0311074	0.440035	0.0937279	0.100365	0.639478	0.165767	0.0210927	-0.219102	5.44132	6.00368	-0.0276193	-0.00362645	-0.0109627	0.00524827	0.0425925	0.387053	0.447677	0.923304	0.772899	0.0193353	0.121525	0.657435	0.0253044	0.252621	0.840246	0.64897	0.960227	0.876033	0.0474553	0.238845	0.781531	0.0447581	0.0172766	-0.00899109	0.0278568	-0.00455461	0.688425	0.907137	0.890867	0.884014	0.955898	0.929244	-0.0136861	0.234831	0.00595769	0.0010175	0.867369	0.00428178	0.0734504	0.931652	0.0291787	0.0668261	0.256554	0.00768867	4.34791127054266e-05	0.825182	0.000219642	0.00292017	0.91001	0.00280415	0.108823	-0.000606277	-0.0100749	0.178956	0.78351	0.387012	0.586441	0.881181	0.589602	-0.000667334
Q9Y2K2	SIK3	ENSG00000160584	0.000112881	-0.135291	0.938206	0.0578426	0.161879	0.982818	0.171969	0.336479	0.0126655	-0.000158627	-0.134151	0.973134	0.0616812	0.162276	0.996617	0.183085	0.375951	0.0126284	-0.948339	-0.109483	0.109254	0.245279	0.0104243	0.399255	0.563348	0.0539377	0.0623417	0.000862529	-0.136133	0.291588	0.054326	0.095242	0.670244	0.167845	0.242309	0.0208495	-0.00867346	-0.153046	0.0417889	0.0305424	0.0200321	0.372987	0.111647	0.0850536	0.0445723	0.381787	-0.160308	0.0705258	0.0248676	0.031444	0.412058	0.0969529	0.115286	0.037245	0.00536839	0.0437323	1.77050372880716e-05	0.456124	8.66550589031144e-05	0.000516052	0.723994	0.00100198	0.121581	-0.0601289	-0.026267	0.331337	0.663501	0.559251	0.844408	0.820154	0.734825	-0.0063951	-0.0164924	-0.0285423	0.850713	0.637775	0.882256	0.970165	0.804273	0.937997	-0.0135335	0.0439829	-0.129073	0.572569	0.0820449	0.14553	0.984776	0.242246	0.356917	0.0143923	-0.053309	-0.146164	0.363045	0.0415362	0.107191	0.575803	0.139636	0.195777	0.0189076	0.108366	-0.0883692	0.105831	0.24056	0.0436908	0.475915	0.472434	0.142272	0.0323607	0.124191	-0.0803709	0.0592358	0.284358	0.0272132	0.35217	0.528114	0.102384	0.039383	0.0960124	-0.098559	0.139334	0.182809	0.0542179	0.427069	0.417069	0.152951	0.0291417	0.25117	-0.118378	0.020604	0.0885828	0.0110186	0.110754	0.239991	0.043158	0.0526522	0.00391624	-0.131065	0.950027	0.0749856	0.172279	0.992293	0.224706	0.353154	0.0118105	-0.0179207	0.217043	-0.135706	-0.0925671	0.747726	0.00397857	0.0577232	0.205052	0.163884	0.00171085	0.907659	0.0423285	0.182353	0.397746	0.309345	0.0113657	0.0125756	0.0806046	0.111066	-0.0929101	0.0634661	0.201238	0.030637	0.267588	0.433333	0.0991431	0.037917	0.369811	-0.112951	0.00877943	0.102409	0.00549718	0.0561294	0.255908	0.0234199	0.0632041	-0.113449	-0.163434	0.0659923	0.0233444	0.0316438	0.171377	0.0949581	0.0715238	0.0374346	-0.415314	6.54295	12.514	-0.166271	-0.14349	-0.152048	0.00548481	0.200291	0.341139	0.0175419	0.0481532	0.0360746	0.00359691	0.0482591	0.0697607	0.026142	0.508901	0.821116	0.076514	0.150703	0.125063	0.0132867	0.131251	0.207004	0.0693443	0.0313557	0.0257626	-0.136956	-0.157736	0.299865	0.034869	0.100645	0.635259	0.13663	0.223772	0.0200114	0.270378	-0.114291	0.05007	0.103421	0.0251308	0.278794	0.270512	0.0939547	0.0408675	0.322733	-0.110443	0.00805123	0.11046	0.00508601	0.0595501	0.276521	0.0236653	0.0643325	0.000949088	-0.135295	0.271247	0.0556563	0.0906632	0.679129	0.171134	0.237706	0.0215971
Q9BV68	RNF126	ENSG00000070423	-0.00144569	-0.0798172	0.273498	0.214218	0.207631	0.721597	0.405843	0.393502	0.00887737	-0.000137274	-0.0886841	0.974417	0.172705	0.37884	0.997005	0.355938	0.606035	-0.000334602	-0.350868	-0.0797134	0.516173	0.355763	0.220447	0.789645	0.661019	0.388397	0.00934346	-0.000352287	-0.0894202	0.63571	0.163812	0.332316	0.878815	0.344858	0.529803	0.00169377	-0.00162289	-0.0956539	0.675383	0.138336	0.322335	0.896012	0.307661	0.49904	0.00218351	0.0915187	-0.0952163	0.635326	0.145028	0.338575	0.863618	0.316888	0.501852	0.00139326	0.002942	-0.0367551	0.0349254	0.58461	0.0549131	0.116414	0.80091	0.132795	0.0291734	0.0385739	-0.0772132	0.566426	0.240997	0.434323	0.92054	0.47484	0.648002	-0.0024582	0.244012	-0.0684987	0.00936353	0.286248	0.0172818	0.324229	0.51901	0.102858	0.0464195	-0.0291164	-0.107086	0.680358	0.111336	0.278512	0.984776	0.291019	0.515017	0.00442378	0.0406166	-0.0802133	0.445934	0.216504	0.283165	0.651484	0.416714	0.396801	0.00413512	0.0129801	-0.0835127	0.832029	0.226982	0.370573	0.950176	0.459138	0.552227	4.89639107070783e-06	0.018386	-0.0810226	0.760163	0.24148	0.361715	0.92866	0.483023	0.54483	0.000377034	0.0190996	-0.081883	0.747232	0.226728	0.359781	0.901011	0.469378	0.526593	0.000459499	0.0658972	-0.0847985	0.507923	0.186837	0.304179	0.71539	0.383709	0.446923	0.00303775	-0.03963	-0.101966	0.486493	0.12753	0.299798	0.8515	0.316529	0.49374	0.00328635	-0.0731021	0.157714	-0.102766	-0.0598953	0.148781	0.022891	0.111618	0.374813	0.134262	0.0218479	0.462068	0.116728	0.279371	0.574263	0.272176	0.065005	0.015623	0.043276	0.0208286	-0.081647	0.704611	0.224043	0.355686	0.871583	0.461716	0.516845	0.000641357	0.0315816	-0.0873858	0.808693	0.176624	0.371208	0.899708	0.363023	0.493241	-2.06969e-05	-0.00140473	-0.0894268	0.980221	0.176623	0.382175	0.989638	0.367291	0.482024	-0.000472198	-0.17985	-2.84111	-23.5216	-0.103735	-0.107556	-0.104739	0.192544	0.543978	0.049	0.11038	0.106043	0.108787	0.163019	0.244142	0.041986	0.350591	0.786981	0.637147	0.26314	0.254846	0.263988	0.249043	0.383517	0.150978	0.0126566	0.00650589	0.033461	0.0107394	-0.0870505	0.929135	0.20119	0.380778	0.977608	0.41473	0.531196	-0.000415406	0.185777	-0.0766392	0.141274	0.233192	0.129021	0.442858	0.445836	0.275873	0.0162304	0.107104	-0.0817742	0.340739	0.205008	0.242403	0.564295	0.407589	0.370968	0.00656483	-0.000593431	-0.0895283	0.449123	0.162642	0.27899	0.801082	0.344555	0.481891	0.00439728
P78381	SLC35A2	ENSG00000102100	0.0005157	-0.11653	0.772215	0.180153	0.403301	0.939488	0.362937	0.586537	-0.00129799	0.00780282	-0.133846	0.174264	0.124096	0.166543	0.973209	0.289122	0.381714	0.012234	1.60712	-0.299107	0.0300198	0.0116944	0.0292704	0.208481	0.137694	0.103801	0.0447357	0.00167146	-0.120155	0.0921145	0.158793	0.0962567	0.41322	0.338477	0.244327	0.0206886	0.00826693	-0.0945544	0.113624	0.274112	0.12576	0.521456	0.477286	0.275013	0.0167505	0.00601438	-0.113644	0.981542	0.196429	0.420513	0.993017	0.388334	0.574164	-0.00194198	0.00442476	-0.0400466	0.0183355	0.65709	0.0327489	0.0729267	0.844446	0.0913847	0.0369222	-0.154272	-0.094672	0.0872912	0.281069	0.12323	0.729174	0.517584	0.329914	0.0169306	-0.0966658	-0.102199	0.450445	0.249322	0.401684	0.851086	0.482285	0.614707	-0.00124475	0.162275	-0.079488	0.0872403	0.374526	0.10875	0.786718	0.600986	0.302805	0.018834	-0.0944215	-0.133773	0.187203	0.124754	0.175677	0.38943	0.292699	0.278975	0.0114223	-0.0210707	-0.122221	0.798171	0.189316	0.407045	0.939052	0.413498	0.585259	-0.00144033	-0.0162528	-0.120331	0.841177	0.19673	0.412233	0.956605	0.434045	0.590302	-0.00163549	-0.124522	-0.159942	0.116971	0.0777366	0.122524	0.39562	0.25968	0.261141	0.0168875	-0.0892811	-0.118994	0.505285	0.169045	0.336629	0.713365	0.359303	0.479461	0.00148181	-0.0785267	-0.14108	0.304037	0.115741	0.239994	0.737404	0.298	0.432058	0.0067186	-0.087874	0.121111	-0.131968	-0.0797492	0.196635	0.197886	0.128677	0.387096	0.176626	0.1936	0.521903	0.408464	0.306193	0.586375	0.325134	0.308514	0.0114286	0.0101001	-0.13779	-0.16439	0.0601619	0.0657679	0.0692391	0.262266	0.228893	0.175058	0.0256779	-0.15349	-0.123519	0.380313	0.154039	0.277141	0.597091	0.332732	0.397593	0.00449992	-0.112444	-0.146288	0.137839	0.0975355	0.135049	0.28278	0.248553	0.217952	0.0155338	-0.101069	9.91815	30.1131	-0.123727	-0.0993707	-0.11179	0.586621	0.114468	0.0616624	0.158077	0.262592	0.203882	0.35159	0.12741	0.0771015	0.742675	0.394119	0.637205	0.335051	0.458583	0.396073	0.4539	0.24702	0.218869	0.000820775	0.0165502	0.0242384	-0.191744	-0.151024	0.235842	0.0976325	0.201442	0.571446	0.260578	0.346303	0.00941164	-0.156038	-0.125888	0.358837	0.14744	0.267268	0.659613	0.33495	0.437723	0.00505963	-0.131843	-0.124417	0.382701	0.151669	0.278212	0.602869	0.334999	0.408374	0.0044404	0.00195562	-0.118664	0.0614333	0.162815	0.0690701	0.372887	0.344731	0.198474	0.0257148
P98160	HSPG2	ENSG00000142798	-0.00307594	0.587503	0.332559	0.000206614	0.000900244	0.761318	0.00419386	0.0122479	0.0884624	0.00795521	0.546856	0.438811	0.000583144	0.0010675	0.996503	0.00934217	0.0183231	0.0860695	-3.60377	0.873339	0.00438263	2.33047592832902e-05	0.000117625	0.0823687	0.00987639	0.00382905	0.135124	-0.00381628	0.57429	0.0313656	0.000218157	0.000154739	0.26342	0.00439354	0.00319572	0.113649	-0.00310423	0.568559	0.740054	0.000353269	0.00126232	0.920627	0.00576882	0.0161699	0.0849619	-0.0374808	0.570393	0.935616	0.000376704	0.00143749	0.976526	0.00596742	0.0186922	0.0818759	-0.0100403	0.453013	0.00255188	0.00498409	1.45800901290344e-05	0.0172447	0.0813892	0.000250639	0.145522	-0.164956	0.592063	0.307792	0.000254343	0.000834353	0.83706	0.00804827	0.0240853	0.0901903	0.0230349	0.587943	0.919888	0.000296985	0.00139921	0.987141	0.00831818	0.0257321	0.0828683	-0.108283	0.490398	0.520758	0.00254034	0.00497903	0.984776	0.0313444	0.0523357	0.0646408	0.0787578	0.584994	0.538727	0.00025052	0.00119302	0.725441	0.00479832	0.00819104	0.084505	0.0961247	0.608848	0.513077	0.000331043	0.00116353	0.830377	0.0120612	0.0146369	0.0848576	0.0566632	0.592595	0.695423	0.000480883	0.00133541	0.902586	0.0168018	0.0146213	0.0829157	0.00394159	0.569344	0.977926	0.000610866	0.00144165	0.99353	0.0179699	0.012951	0.081835	0.020389	0.56918	0.932129	0.000317096	0.00143696	0.972332	0.00687991	0.0105605	0.081881	0.0431424	0.581968	0.75277	0.000397283	0.00145119	0.942644	0.00861971	0.0185355	0.0823495	0.164867	-0.236537	0.598851	0.501654	0.175646	0.159659	0.000165474	0.00274245	0.000607495	0.000847711	0.495725	0.361857	0.00432401	0.0260229	0.00781363	0.00717166	0.0946552	0.090637	0.0984299	0.602844	0.455637	0.000257016	0.00115351	0.718819	0.0104484	0.0108655	0.0856098	0.187071	0.577707	0.550448	0.000273892	0.00127537	0.73724	0.00584405	0.0089473	0.084185	0.152677	0.609742	0.261032	0.000169665	0.000809045	0.436221	0.00375499	0.00480697	0.0906246	0.742462	-20.9973	5.53097	0.628553	0.537694	0.567431	0.0242536	0.0613298	0.848903	7.08152320926113e-05	0.000851873	0.000496896	0.000119333	0.000394558	0.00224601	0.0779264	0.292234	0.968658	0.00206435	0.0103295	0.00714463	0.00107553	0.00723888	0.0259703	0.117213	0.101439	0.0766865	0.356162	0.633938	0.218381	0.000145198	0.000713025	0.551956	0.0048364	0.0101239	0.0924041	0.00143316	0.567994	0.996248	0.000362842	0.00152528	0.999499	0.00774933	0.0144733	0.0816408	0.0666218	0.572419	0.805545	0.000320158	0.0014796	0.90279	0.00706956	0.0101767	0.0820737	-0.00403949	0.5704	0.0307993	0.000238326	0.000152329	0.281531	0.00474001	0.00336167	0.113865
P78537	BLOC1S1	ENSG00000135441	0.00279149	0.0181394	0.0448137	0.787095	0.115052	0.417967	0.881346	0.273487	0.0178388	0.00139974	0.0322637	0.757573	0.638478	0.827255	0.996503	0.794723	0.916373	-0.0124265	0.111851	0.0252222	0.840348	0.775913	0.864335	0.946123	0.911882	0.911713	-0.0153473	-0.00101932	0.0389782	0.194895	0.563661	0.371572	0.571621	0.741715	0.565298	-3.58677e-05	-0.00518055	0.0209187	0.202345	0.755604	0.397319	0.619221	0.864635	0.570426	-0.00108265	0.0766977	0.03079	0.707638	0.655409	0.808629	0.896119	0.80109	0.874769	-0.0120718	0.00184583	0.0576977	0.215473	0.424786	0.413843	0.408184	0.701344	0.554663	-0.00170779	0.112464	0.0297264	0.114087	0.667558	0.255295	0.747301	0.822645	0.493222	0.00576636	0.189269	0.0389058	0.0593568	0.572762	0.150066	0.501132	0.760924	0.357861	0.0139231	0.07551	0.0222091	0.308473	0.751395	0.589602	0.918168	0.876296	0.766145	-0.00722005	-0.0828193	0.0179489	0.141218	0.792293	0.292789	0.32743	0.89221	0.405797	0.0036229	0.0627395	0.0627088	0.332444	0.389602	0.541557	0.718868	0.619068	0.695372	-0.00584902	0.0459986	0.0560351	0.470684	0.443123	0.668307	0.788543	0.675351	0.78737	-0.00910858	0.0517074	0.0553541	0.40973	0.438793	0.616978	0.705721	0.671801	0.7445	-0.00786871	0.223036	0.0503388	0.0330379	0.451424	0.0887034	0.14596	0.652241	0.190848	0.0217608	-0.0188781	0.0295435	0.754557	0.67606	0.828918	0.942864	0.825867	0.900628	-0.012554	0.00919541	0.0372149	0.0374265	0.0352149	0.864435	0.616385	0.585844	0.629283	0.857955	0.8274	0.956074	0.7846	0.761206	0.783585	0.910207	0.87426	-0.0130947	-0.0126228	0.0997427	0.0711118	0.0849154	0.311824	0.196237	0.313299	0.552922	0.352578	0.00981364	0.34055	0.053557	0.0126433	0.422315	0.0383972	0.0706126	0.620145	0.0941009	0.0345434	-0.0433761	0.0238123	0.469524	0.732796	0.669559	0.640517	0.855002	0.736601	-0.00920789	-0.0328057	-8.1055	-12.1898	0.0330201	0.0135365	0.0243034	0.823054	0.101321	0.339249	0.632136	0.84588	0.727679	0.84902	0.243889	0.593389	0.899316	0.371239	0.820658	0.792248	0.919864	0.848263	0.885777	0.383418	0.73451	-0.0129302	0.00652196	-0.0073765	0.0370624	0.0425723	0.772034	0.554105	0.834683	0.918558	0.749152	0.891853	-0.0126628	0.270779	0.0537775	0.0422158	0.425559	0.109719	0.262986	0.635127	0.249639	0.018699	0.299029	0.0559908	0.0111649	0.401846	0.0343737	0.0729738	0.607527	0.092898	0.0361989	-0.00133804	0.0382341	0.10615	0.569635	0.23293	0.466119	0.747172	0.431469	0.00717861
P37198	NUP62	ENSG00000213024	-0.00108287	0.0591387	0.208522	0.158287	0.206313	0.670255	0.334924	0.391889	0.0089745	-0.000407764	0.0533025	0.883953	0.208948	0.4515	0.996503	0.403782	0.666294	-0.00303853	0.693394	0.0237594	0.0445088	0.663391	0.0187991	0.251489	0.858153	0.0793073	0.0523263	0.00133563	0.0471644	0.00485941	0.241854	0.00899186	0.118262	0.442883	0.0490142	0.0560297	-0.00251256	0.0448643	0.320537	0.28511	0.299736	0.716292	0.489263	0.478315	0.00331611	0.0478665	0.0489987	0.703962	0.249959	0.424452	0.894036	0.455457	0.577703	-0.00208569	1.53178765694482e-05	0.0672468	0.986615	0.131332	0.292843	0.993432	0.399529	0.432903	0.003649	-0.0690109	0.0690652	0.11246	0.103985	0.0827018	0.747301	0.284915	0.266384	0.0229903	0.0455855	0.0684588	0.459868	0.109906	0.222652	0.855118	0.292528	0.441615	0.007873	0.0250142	0.083832	0.577725	0.0504418	0.144094	0.984776	0.179827	0.354582	0.0145437	-0.0729496	0.0363604	0.0345812	0.382878	0.0485125	0.133753	0.589512	0.109983	0.030801	-0.00995269	0.0479823	0.803219	0.287194	0.44235	0.940363	0.522318	0.615735	-0.00272266	0.00564312	0.0546883	0.885869	0.225988	0.451659	0.969255	0.466766	0.622695	-0.00304397	0.00499328	0.0540984	0.897299	0.22127	0.452553	0.962534	0.463042	0.612821	-0.0030745	0.0659884	0.0564796	0.309165	0.177039	0.271553	0.544139	0.370985	0.412159	0.00477644	-0.0284485	0.0416185	0.442208	0.337231	0.353163	0.826421	0.562663	0.546222	0.000751624	-0.0216522	0.0330932	0.0468313	0.0576698	0.512068	0.468274	0.266689	0.199074	0.382831	0.407141	0.787577	0.672795	0.478826	0.390167	0.542459	0.527784	-0.000498833	-0.0014647	0.00790289	0.0537021	0.824947	0.218918	0.463493	0.931914	0.45516	0.616672	-0.00346901	0.101283	0.0562072	0.231151	0.178973	0.231293	0.441932	0.365905	0.34975	0.00728718	-0.0773517	0.029697	0.0341777	0.481372	0.0499873	0.107443	0.674673	0.102035	0.030587	-0.0757419	4.67477	5.84261	0.0447086	0.055065	0.0487962	0.399559	0.124372	0.456393	0.29045	0.200208	0.257027	0.332668	0.16205	0.401322	0.583181	0.409256	0.861309	0.495433	0.387473	0.457437	0.434757	0.292175	0.583492	0.00167739	0.0128477	-0.00123946	-0.096853	0.0329377	0.21601	0.453375	0.220311	0.549412	0.668396	0.367613	0.0080356	-0.061792	0.046771	0.453135	0.265954	0.358116	0.727805	0.483234	0.525973	0.000535833	0.0366092	0.0533805	0.616935	0.204376	0.418955	0.789726	0.406885	0.544874	-0.00189848	0.00114327	0.0488335	0.0230394	0.230552	0.0360315	0.255783	0.43014	0.130355	0.0354948
O14530	TXNDC9	ENSG00000115514	-3.25314e-05	-0.115913	0.984673	0.160975	0.365236	0.995908	0.33826	0.554676	0.000228073	-0.00567973	-0.10112	0.298805	0.222144	0.212489	0.981996	0.419973	0.441082	0.00852468	-0.156173	-0.0785595	0.823278	0.481862	0.570667	0.940287	0.75334	0.709111	-0.00778054	-0.000209935	-0.115612	0.825685	0.160341	0.35991	0.947556	0.339685	0.555433	0.00045842	-0.0126637	-0.140221	0.0102155	0.0842312	0.0136691	0.239106	0.220768	0.0675543	0.0502609	0.492255	-0.149305	0.0446524	0.0705945	0.048285	0.369042	0.198209	0.151422	0.0308711	0.00219283	-0.0504096	0.217037	0.558339	0.294148	0.410378	0.786387	0.434084	0.00358033	-0.151513	-0.0752805	0.0737368	0.360814	0.126959	0.713713	0.591579	0.335717	0.0164762	0.264869	-0.0714904	0.0264515	0.382501	0.0533195	0.392907	0.609539	0.195759	0.0296165	0.0519948	-0.0668264	0.560049	0.429365	0.55303	0.984776	0.651448	0.744114	-0.00622057	-0.164601	-0.151918	0.0147384	0.0628391	0.0184595	0.0767112	0.186968	0.0540899	0.0451019	0.0879414	-0.0786275	0.260364	0.37122	0.193423	0.650736	0.602505	0.373874	0.00995763	0.0861944	-0.0785036	0.262378	0.372506	0.19446	0.639243	0.607912	0.371837	0.00987616	0.0669975	-0.0909919	0.376391	0.292278	0.246656	0.680276	0.539181	0.415112	0.00624772	0.393476	-0.0907543	0.00165688	0.251837	0.00254482	0.028338	0.462581	0.0154667	0.0737726	0.00670488	-0.110118	0.926164	0.195042	0.385265	0.983894	0.406615	0.57587	-0.000597139	0.0096086	0.131643	-0.1105	-0.0955552	0.881618	0.136669	0.1806	0.270366	0.382646	0.0955215	0.962716	0.33049	0.375798	0.470658	0.542419	0.183946	-0.000491333	0.0209667	0.168363	-0.0525304	0.0146208	0.527565	0.0194125	0.125471	0.729356	0.072776	0.0446991	0.677297	-0.0767899	2.29781946118645e-05	0.315183	4.7899045969197e-05	0.00152784	0.520967	0.00106053	0.129618	-0.153777	-0.154449	0.030961	0.062021	0.0373999	0.100072	0.181665	0.0814197	0.0349373	-0.346893	2.10654	21.3972	-0.140644	-0.129054	-0.130946	0.0467193	0.722989	0.159627	0.0856184	0.126519	0.116659	0.0531356	0.272638	0.107606	0.125955	0.882764	0.719768	0.222067	0.287844	0.274717	0.103851	0.414131	0.26436	0.0296685	0.0047907	0.0191427	-0.0244836	-0.116844	0.873085	0.176623	0.382005	0.959822	0.382352	0.532025	-0.000465327	0.397497	-0.0857671	0.0124388	0.285285	0.0168197	0.166224	0.504012	0.0706445	0.0468201	0.52952	-0.0763736	0.000139298	0.324878	0.000265676	0.00575367	0.538373	0.00319963	0.10619	0.000126487	-0.116223	0.899914	0.158116	0.365864	0.978602	0.338329	0.57081	0.000204129
Q5T1M5	FKBP15	ENSG00000119321	0.000586286	-0.0835415	0.623339	0.151678	0.340423	0.896086	0.32527	0.530661	0.00130963	0.00552934	-0.094402	0.150737	0.105516	0.136305	0.973209	0.259722	0.33839	0.0152741	0.474205	-0.141593	0.342561	0.0772195	0.206865	0.665912	0.326187	0.374198	0.0104779	0.00045035	-0.0815827	0.502293	0.159176	0.303019	0.813528	0.338703	0.498408	0.00312118	0.00437869	-0.0696038	0.211681	0.231269	0.184476	0.626175	0.43021	0.350102	0.0108465	0.502353	-0.113664	0.00337933	0.0472773	0.00515298	0.262855	0.1504	0.0392134	0.0636645	0.000596822	-0.0374986	0.631014	0.534723	0.655218	0.783156	0.769698	0.754683	-0.00886919	-0.0987671	-0.0425811	0.0950566	0.459297	0.181647	0.734921	0.677714	0.406916	0.0109989	-0.082164	-0.0480302	0.327493	0.407613	0.454641	0.797916	0.629554	0.65934	-0.00316903	0.0260206	-0.0673664	0.68377	0.266583	0.441492	0.98524	0.495198	0.655315	-0.00271271	-0.152289	-0.112919	0.00125227	0.0462891	0.00206584	0.0145016	0.15107	0.0116727	0.0767393	0.0150959	-0.0733627	0.784606	0.239502	0.370094	0.934799	0.471436	0.551778	2.48046609658825e-05	0.0162811	-0.0726933	0.764556	0.244274	0.367319	0.929112	0.484783	0.549637	0.000140606	-0.0454649	-0.0968509	0.394748	0.113022	0.267127	0.694452	0.319509	0.437034	0.005028	0.0644268	-0.0756452	0.47319	0.191848	0.296784	0.686783	0.390685	0.439655	0.00341516	-0.0478045	-0.0944454	0.351491	0.117018	0.255739	0.769388	0.300045	0.448733	0.00573962	-0.0474766	0.138267	-0.0877685	0.00175035	0.299284	0.0221407	0.133122	0.976228	0.230233	0.0590282	0.628949	0.114852	0.312438	0.989438	0.387097	0.131283	0.00735782	0.0283023	0.00979363	-0.0753781	0.843312	0.213405	0.387713	0.941223	0.447918	0.546676	-0.000695386	0.2196	-0.0673403	0.0601361	0.241357	0.0671021	0.191701	0.443696	0.142389	0.0261514	-0.184396	-0.129392	0.000210344	0.023055	0.000400623	0.00283114	0.0942705	0.00291651	0.10048	-0.427448	10.7343	23.3106	-0.113775	-0.0214767	-0.0353792	0.000455269	0.00771748	0.0249262	0.0436202	0.702552	0.530819	0.000827745	0.0231687	0.0654481	0.00416647	0.133238	0.599744	0.141802	0.833181	0.712075	0.00448352	0.082278	0.199616	0.0903024	0.0423982	0.0267335	-0.207324	-0.117297	0.0551408	0.0536393	0.0624171	0.319462	0.17886	0.165219	0.0272435	0.114612	-0.0712036	0.315243	0.221423	0.238323	0.629507	0.4311	0.408304	0.00682622	0.111643	-0.0712796	0.270435	0.219835	0.214916	0.495573	0.425672	0.340586	0.00841677	0.000476412	-0.0811234	0.501128	0.161417	0.302646	0.832577	0.342805	0.506201	0.00314025
Q00534	CDK6	ENSG00000105810	-0.00447296	0.0192647	0.00153436	0.774892	0.00643082	0.105816	0.876577	0.043268	0.0604679	-0.00588645	0.00625559	0.204719	0.928846	0.442073	0.973209	0.96586	0.659789	-0.00271299	-0.356818	0.0686583	0.543699	0.464204	0.746321	0.804899	0.744359	0.836004	-0.0126651	-0.00104953	-0.00821262	0.1932	0.905525	0.422603	0.571131	0.947606	0.616466	-0.00203315	0.00627541	0.011106	0.127825	0.870373	0.312223	0.540148	0.929083	0.48927	0.00268029	0.0348913	-0.0116431	0.868029	0.869437	0.977408	0.957672	0.93414	0.985188	-0.0150277	-0.00239039	-0.0747927	0.111814	0.304535	0.233694	0.262508	0.596562	0.372868	0.0071282	0.0377804	-0.0439467	0.601047	0.533577	0.724781	0.927675	0.733727	0.842089	-0.0104486	-0.0957724	-0.0458156	0.347692	0.515589	0.534039	0.803577	0.719625	0.719629	-0.00567558	0.010736	0.0303447	0.887055	0.671804	0.912068	0.997649	0.825488	0.95999	-0.0140558	0.00747939	-0.00766435	0.897437	0.913482	0.982817	0.945804	0.960281	0.988061	-0.0151139	-0.0306551	-0.0223605	0.645032	0.76541	0.89091	0.888414	0.883976	0.934336	-0.0135818	-0.00502431	-0.0114837	0.938878	0.87842	0.988127	0.982588	0.945836	0.992625	-0.015198	-0.0526397	-0.0290343	0.41363	0.692161	0.708609	0.708242	0.8504	0.812067	-0.0100181	-0.22187	-0.0235941	0.0389655	0.731029	0.116674	0.160005	0.858256	0.229311	0.0176271	0.00040576	-0.00945468	0.994778	0.896363	0.990531	0.998708	0.952471	0.995168	-0.0153541	-0.0343288	0.0531372	-0.0160319	-1.41113e-06	0.53437	0.486277	0.819807	0.999985	0.81605	0.76774	0.801554	0.687032	0.908883	0.999985	0.881752	0.82891	-0.0123084	-0.0114394	-0.0362105	-0.0224428	0.54436	0.757796	0.823686	0.780466	0.88058	0.88919	-0.0124546	0.0154514	-0.00877681	0.913281	0.900368	0.984673	0.956366	0.951326	0.989281	-0.0152607	0.04325	0.00226629	0.48238	0.974746	0.773222	0.652866	0.988207	0.825368	-0.0114627	0.0388757	5.2432	5.83661	-0.00641107	-0.00735923	-0.0144258	0.796286	0.304017	0.656652	0.927818	0.918629	0.841048	0.957964	0.576205	0.886766	0.884305	0.616332	0.924333	0.965181	0.958074	0.911755	0.966831	0.688312	0.93528	-0.014828	-0.00691406	-0.0137197	0.0222679	-0.00545808	0.865363	0.941071	0.976361	0.956506	0.972571	0.983983	-0.0151273	-0.366808	-0.0340754	0.00699552	0.618285	0.0257168	0.131567	0.787798	0.0952939	0.0405247	-0.223627	-0.0247613	0.0661057	0.720878	0.181842	0.210819	0.85199	0.304476	0.0109825	-0.000942778	-0.00947366	0.268344	0.891275	0.534466	0.677349	0.940337	0.710169	-0.00568804
Q17R31	TATDN3	ENSG00000203705	0.00426744	-0.063172	0.00262273	0.352208	0.00930277	0.140655	0.557127	0.0553579	0.0551161	-0.00280217	-0.0285275	0.548067	0.686168	0.72999	0.996503	0.825309	0.865452	-0.0104801	1.85444	-0.211992	0.00236386	0.0278058	0.00864511	0.0638408	0.202115	0.0477987	0.0654982	-0.000563292	-0.0359321	0.487155	0.606416	0.680744	0.805482	0.772961	0.806124	-0.00946714	0.00399882	-0.0317258	0.344878	0.651008	0.544206	0.732025	0.795882	0.687286	-0.00601552	0.379583	-0.0615176	0.0696429	0.38109	0.167685	0.412058	0.586129	0.325181	0.0121302	0.0037016	0.0141636	0.0149491	0.846306	0.0453323	0.0632001	0.937688	0.115866	0.032055	0.0930319	-0.038045	0.204963	0.594697	0.395544	0.805041	0.777626	0.616959	-0.00100567	0.0549902	-0.0336086	0.596944	0.64023	0.769967	0.903965	0.805529	0.874721	-0.0113965	-0.090043	-0.0360642	0.241205	0.619448	0.483021	0.895357	0.792548	0.688923	-0.00411124	-0.184967	-0.076155	0.00117887	0.263331	0.00444775	0.013918	0.471741	0.0195809	0.0657822	-0.0431506	-0.0543251	0.517647	0.469704	0.709121	0.831203	0.684414	0.817256	-0.0100293	-0.0214861	-0.0453052	0.743589	0.547351	0.829163	0.921516	0.753071	0.898887	-0.0124624	-0.0391116	-0.0505977	0.544882	0.492141	0.727878	0.796431	0.713323	0.823393	-0.010435	0.170018	-0.0249678	0.115857	0.718629	0.252936	0.307202	0.849556	0.392104	0.00586323	-0.115829	-0.0725566	0.0603967	0.312641	0.150398	0.478527	0.537826	0.323791	0.0138893	-0.117123	0.202801	-0.0567705	0.0134538	0.0328907	0.00716347	0.413691	0.853817	0.0899098	0.02224	0.22985	0.0590731	0.624946	0.923394	0.208735	0.0658672	0.0217237	0.0430101	0.0177361	-0.0284849	0.767032	0.69635	0.844962	0.904098	0.843707	0.903445	-0.012855	0.251466	-0.021596	0.0750539	0.755592	0.179966	0.220173	0.866033	0.291275	0.0111415	-0.209859	-0.0922966	0.000501677	0.179654	0.00202447	0.00522231	0.371376	0.00932997	0.0776007	-0.624652	11.8103	14.4601	-0.0858126	-0.0261342	-0.0419864	1.79092032024696e-05	0.0196865	0.270384	0.195066	0.712474	0.558566	8.61409811285585e-05	0.0546739	0.455756	0.000412877	0.189599	0.781311	0.384556	0.839452	0.732321	0.000853017	0.142576	0.627214	0.121662	0.029465	-0.00323132	-0.386033	-0.10636	0.00283477	0.138267	0.0100815	0.09048	0.327398	0.052738	0.0543542	0.0256243	-0.0330711	0.852866	0.638802	0.867905	0.944257	0.800483	0.912864	-0.0132758	0.177717	-0.0227227	0.145853	0.744641	0.305423	0.340765	0.862539	0.437031	0.00299904	-0.00058214	-0.0365222	0.496105	0.600464	0.687455	0.831625	0.768641	0.814835	-0.00962069
Q9Y676	MRPS18B	ENSG00000204568	0.00418106	-0.181533	0.00157236	0.00462169	0.000409305	0.106534	0.0309878	0.00752731	0.0994492	0.000151868	-0.155242	0.972223	0.0199913	0.0616294	0.996503	0.0883874	0.214329	0.027226	-0.164503	-0.134798	0.76901	0.133443	0.113009	0.921344	0.423663	0.249465	0.021199	0.00154631	-0.157047	0.0397058	0.0155477	0.00783282	0.289392	0.0721697	0.0451161	0.0580472	0.00573961	-0.142984	0.147242	0.0303531	0.0228903	0.556013	0.111304	0.0925679	0.042579	0.235652	-0.170727	0.229646	0.0106286	0.0298876	0.599049	0.0540099	0.112212	0.0379966	0.00178006	-0.107666	0.210268	0.119527	0.0661827	0.401511	0.385053	0.15151	0.0263597	-0.0586889	-0.129741	0.38879	0.0525007	0.100228	0.872387	0.191501	0.294661	0.0200745	-0.209818	-0.137982	0.027981	0.0364797	0.0128879	0.401303	0.15131	0.0877056	0.0507468	0.0506725	-0.13978	0.482292	0.0421878	0.0690355	0.984418	0.162685	0.232142	0.0257224	-0.012595	-0.15758	0.816746	0.0183039	0.060027	0.901478	0.0803839	0.128328	0.0276202	0.0377873	-0.138731	0.544271	0.0496392	0.0512748	0.84151	0.189714	0.15934	0.029975	0.0159582	-0.147877	0.794846	0.0369984	0.0596093	0.941959	0.16944	0.174261	0.0277247	-0.0336855	-0.167475	0.576788	0.0160355	0.0527424	0.817902	0.105822	0.15027	0.0295537	0.0689236	-0.150398	0.496726	0.0224621	0.0489058	0.706057	0.0999986	0.124096	0.0306806	0.026292	-0.145334	0.650398	0.0338397	0.058631	0.909082	0.134246	0.182992	0.0281868	0.0495028	-0.0669345	-0.144615	-0.184842	0.337993	0.34746	0.0292943	0.0090211	0.0409997	0.031993	0.662939	0.566966	0.11742	0.0549042	0.126426	0.0847733	0.0335613	0.0375573	-0.0321948	-0.165338	0.564786	0.016401	0.0550353	0.792013	0.101264	0.148323	0.0291399	-0.102661	-0.159291	0.439043	0.0161468	0.0481253	0.652148	0.0759434	0.111114	0.0311573	0.0401909	-0.142893	0.485594	0.034541	0.0509212	0.655812	0.122632	0.103504	0.0303087	0.298936	1.14567	14.1983	-0.129487	-0.164699	-0.165601	0.0324176	0.810376	0.245975	0.0483659	0.0159454	0.0144157	0.00653624	0.0484098	0.0253546	0.0964535	0.924195	0.767331	0.152294	0.0716652	0.067279	0.0208656	0.131476	0.111506	0.0606862	0.0313086	0.0410482	-0.0181362	-0.157271	0.882726	0.0242597	0.0642922	0.962068	0.108313	0.168432	0.026797	-0.0964377	-0.160347	0.454648	0.0157899	0.049095	0.728442	0.0809299	0.147964	0.0308576	-0.0184965	-0.155163	0.871842	0.0194772	0.0641548	0.933996	0.0906824	0.144681	0.0268293	0.00192253	-0.155796	0.0150233	0.0156704	0.00336496	0.2168	0.0730467	0.0263867	0.0703057
Q96SZ5	ADO	ENSG00000181915	0.00111998	0.0245585	0.26512	0.614756	0.433107	0.716608	0.774865	0.613995	-0.00239696	0.00388774	0.0214407	0.231592	0.662249	0.393864	0.973209	0.809112	0.618334	-0.000933295	0.206715	0.0102294	0.622582	0.878626	0.761298	0.853467	0.951197	0.846203	-0.0130277	2.33619191439484e-05	0.0334248	0.966979	0.491743	0.787395	0.989875	0.685848	0.877357	-0.0117476	-0.00212688	0.0283608	0.471874	0.562924	0.617097	0.807003	0.73442	0.739487	-0.00799333	-0.024006	0.0333269	0.870257	0.501813	0.797035	0.957899	0.689037	0.867451	-0.011847	-0.00120316	0.0213486	0.261021	0.680866	0.401189	0.461618	0.858053	0.542884	-0.00122562	-0.0717445	0.0395352	0.160751	0.427596	0.28179	0.775872	0.650043	0.518472	0.00424315	-0.00784743	0.037188	0.913881	0.459143	0.751958	0.985805	0.67666	0.862379	-0.0110255	-0.0596896	0.0107075	0.266172	0.832839	0.490062	0.901441	0.922794	0.695053	-0.00433658	0.057674	0.0442515	0.153987	0.367155	0.291263	0.344253	0.576784	0.404261	0.00370303	0.0745029	0.063472	0.108078	0.223254	0.221024	0.479216	0.455854	0.406958	0.00792381	0.0547421	0.0555989	0.231341	0.288369	0.393559	0.608162	0.53045	0.573665	-0.000921383	0.0685522	0.0574201	0.127027	0.261241	0.25103	0.409325	0.510712	0.420233	0.00597892	0.0552119	0.0352679	0.466155	0.469649	0.618767	0.681695	0.670406	0.723377	-0.00791359	0.075037	0.0571058	0.0815689	0.255955	0.174247	0.508871	0.475696	0.35502	0.0116365	0.064547	-0.0361704	0.0447523	0.0296855	0.0931132	0.497364	0.359205	0.570507	0.193971	0.580658	0.374197	0.695697	0.573837	0.741485	0.345454	0.678005	0.0099919	-0.00703518	0.0386626	0.0463606	0.354007	0.361921	0.518968	0.64518	0.597569	0.661579	-0.00522935	0.121347	0.0389971	0.219815	0.424039	0.375148	0.427671	0.621849	0.497028	-0.000184406	0.0645551	0.0503265	0.132295	0.312208	0.256199	0.275019	0.522647	0.354701	0.00571191	0.0744115	-2.73491	0.74634	0.0387132	0.0358643	0.0397388	0.479274	0.443046	0.935146	0.43366	0.477113	0.429737	0.621292	0.544572	0.729251	0.656368	0.725998	0.984622	0.635383	0.665803	0.629365	0.700551	0.662614	0.830419	-0.00803792	-0.0060261	-0.0106269	0.138071	0.0582355	0.130912	0.256203	0.254113	0.445927	0.47513	0.405196	0.0058379	0.0697995	0.0372941	0.468673	0.447595	0.613671	0.737623	0.655149	0.734883	-0.00784504	0.0825391	0.0382349	0.334189	0.434793	0.500157	0.557993	0.637256	0.618807	-0.0046541	9.68357260334072e-05	0.0333666	0.870787	0.492353	0.777676	0.973857	0.687568	0.874094	-0.0115528
Q15276	RABEP1	ENSG00000029725	0.00162212	-0.0766324	0.101027	0.111132	0.100078	0.534107	0.264689	0.25	0.0199434	0.000520916	-0.0676525	0.871332	0.166257	0.380918	0.996503	0.347261	0.60734	-0.000418772	-0.0420329	-0.0532033	0.919009	0.420594	0.55928	0.977072	0.711292	0.699322	-0.00741462	0.000892609	-0.0688212	0.10882	0.150474	0.105275	0.448355	0.326753	0.258813	0.0193279	-0.00202418	-0.0715063	0.489214	0.142145	0.296424	0.816478	0.3132	0.47537	0.00348915	0.342019	-0.0893337	0.017144	0.0637839	0.0222882	0.31796	0.185702	0.0929559	0.042329	0.00217633	-0.000818314	0.0311724	0.986576	0.0797793	0.107585	0.994335	0.174318	0.0235351	-0.0515966	-0.0283978	0.288983	0.5496	0.466668	0.829089	0.744427	0.671071	-0.0035752	-0.0413028	-0.0311941	0.548681	0.512552	0.68501	0.889219	0.717322	0.820186	-0.00956493	0.00361375	-0.0445893	0.94521	0.371424	0.65004	0.998483	0.599306	0.805536	-0.00874508	-0.097406	-0.0874606	0.0139556	0.0679664	0.0185836	0.0738453	0.195666	0.0543093	0.0450035	0.0694468	-0.0366688	0.129311	0.475546	0.121625	0.510715	0.689399	0.279609	0.0169989	0.07454	-0.0337462	0.0978228	0.511103	0.0975278	0.434493	0.726934	0.242142	0.0203325	0.020005	-0.0587735	0.653185	0.247902	0.348768	0.854781	0.494395	0.516863	0.000937426	0.209742	-0.0527554	0.00442577	0.259849	0.00661984	0.0473471	0.471698	0.029919	0.0600491	-0.0178258	-0.0724106	0.677116	0.150022	0.353406	0.917498	0.347249	0.54637	0.000740954	-0.0077903	0.106368	-0.0680597	-0.0495432	0.838355	0.0412948	0.163619	0.330085	0.377572	0.0349047	0.943454	0.162487	0.354699	0.531988	0.537679	0.0902892	-0.000284288	0.0362466	0.0401949	-0.0523268	0.329394	0.297749	0.239167	0.621413	0.53821	0.402176	0.00677176	0.27073	-0.0524013	0.00503572	0.265678	0.0074348	0.0389739	0.470781	0.0286674	0.0588085	-0.113338	-0.0976593	0.00692543	0.0442258	0.00991903	0.0344443	0.145257	0.0301158	0.0545924	-0.259109	7.6991	8.95994	-0.0877651	-0.0681956	-0.0785528	0.0116832	0.0270747	0.320453	0.0675528	0.164021	0.11304	0.0158503	0.0242917	0.17195	0.0455479	0.212526	0.804027	0.189668	0.339503	0.269287	0.0408366	0.0844794	0.348881	0.0476969	0.0416897	0.0119326	-0.204617	-0.104537	0.0227123	0.0380881	0.0284862	0.219647	0.145424	0.0990055	0.0390021	0.0756057	-0.0615497	0.426894	0.205366	0.280843	0.70956	0.408666	0.452354	0.00429513	0.20246	-0.0528592	0.0155094	0.265921	0.0203787	0.0873691	0.478225	0.0640117	0.0439794	0.00101565	-0.067992	0.083477	0.154638	0.0850681	0.420592	0.333267	0.22799	0.0225629
O75190	DNAJB6	ENSG00000105993	0.00365184	-0.0253594	0.00046121	0.608792	0.00211777	0.0516288	0.770997	0.0214105	0.0763866	0.00073401	-0.00398437	0.831652	0.939239	0.976798	0.996503	0.971436	0.990182	-0.015018	0.585072	-0.0599325	0.187473	0.396387	0.416388	0.511309	0.693247	0.583817	-0.00207349	0.000105071	-0.000142244	0.860302	0.997791	0.984572	0.959632	0.998955	0.991116	-0.0152591	-0.00145272	-0.00363015	0.643248	0.944355	0.89781	0.883114	0.970748	0.935476	-0.0139158	0.18387	-0.0144413	0.236497	0.782296	0.49452	0.6044	0.88179	0.640669	-0.00444396	0.00115348	0.0333351	0.304974	0.541289	0.556375	0.507156	0.773384	0.676549	-0.00631464	0.0365733	0.0168437	0.497182	0.748717	0.748652	0.89837	0.868462	0.855632	-0.0109564	0.079352	0.0203821	0.296655	0.697779	0.546178	0.775945	0.839771	0.727882	-0.0060261	-0.00319242	0.0140866	0.955168	0.793438	0.960511	0.998483	0.900723	0.984553	-0.0148697	-0.00286886	-0.00266971	0.94685	0.959305	0.996981	0.970522	0.981803	0.997741	-0.0153374	0.0588272	0.0230345	0.232177	0.677169	0.488079	0.628359	0.835907	0.652801	-0.00424141	0.0347728	0.0131296	0.473833	0.813224	0.772369	0.790521	0.912323	0.863926	-0.0113578	0.0456171	0.0150636	0.33923	0.781573	0.631776	0.648087	0.898069	0.755159	-0.00823628	0.0383377	0.000425712	0.633161	0.993429	0.891249	0.800546	0.996524	0.927514	-0.0135877	0.0269684	0.00754793	0.556935	0.888254	0.840732	0.879061	0.948289	0.908861	-0.0127762	0.0280424	0.00264769	0.00401753	0.000685024	0.493316	0.962708	0.938573	0.990172	0.789902	0.998903	0.774974	0.980868	0.969967	0.994679	0.863842	0.99955	-0.0117974	-0.0156076	0.0397071	0.01285	0.369269	0.811344	0.667031	0.6575	0.908332	0.777331	-0.00914871	0.0945748	0.00371189	0.367648	0.94286	0.665201	0.58575	0.972577	0.749527	-0.00910571	0.0160915	0.00316293	0.724507	0.952526	0.93928	0.83362	0.976807	0.952975	-0.0145181	0.0353225	2.81104	16.5774	0.00163849	0.00389603	0.000776023	0.751585	0.457688	0.0868199	0.975072	0.941952	0.988262	0.950669	0.758168	0.229486	0.854592	0.734203	0.652855	0.989822	0.968074	0.993406	0.961677	0.827248	0.41546	-0.0147077	-0.0112411	0.00746644	0.0467063	0.00741315	0.631161	0.892143	0.890489	0.855879	0.947987	0.929101	-0.0136794	0.0287183	0.000670081	0.778707	0.989736	0.960859	0.911804	0.994371	0.973973	-0.0148754	0.0637991	0.00308193	0.481715	0.95267	0.779781	0.688139	0.976825	0.844863	-0.0115952	8.10097187538965e-05	-7.81322e-07	0.897665	0.999988	0.99173	0.978602	0.999988	0.995726	-0.0153731
Q9UBU8	MORF4L1	ENSG00000185787	-0.000901835	-0.0518436	0.458196	0.380859	0.46863	0.830975	0.58488	0.64306	-0.00361333	-0.0047163	-0.0451448	0.229608	0.446755	0.299346	0.973209	0.646932	0.529702	0.00328336	0.0671794	-0.0282759	0.876456	0.681857	0.913771	0.962657	0.86966	0.944913	-0.0163653	-7.91868e-05	-0.0568154	0.907942	0.335926	0.622131	0.974675	0.540449	0.765903	-0.00805901	0.00221015	-0.0509761	0.537129	0.391176	0.532592	0.837671	0.591453	0.67975	-0.0056765	0.186788	-0.0701931	0.291769	0.240457	0.353598	0.651686	0.444328	0.516009	0.00072603	0.000972989	-0.0246227	0.449323	0.693363	0.616679	0.646993	0.862961	0.725978	-0.00792145	-0.0261936	-0.0368612	0.670622	0.540213	0.750582	0.944372	0.737731	0.857238	-0.0109968	0.00275919	-0.0375434	0.974719	0.533269	0.821502	0.994943	0.731221	0.903697	-0.0124129	-0.0955262	-0.023639	0.120635	0.683823	0.296608	0.82366	0.833362	0.533411	0.00345164	-0.0606625	-0.0707939	0.214941	0.233793	0.285473	0.42363	0.436547	0.398949	0.00401075	0.0168668	-0.05041	0.764403	0.42698	0.590481	0.929562	0.649511	0.73385	-0.0071883	0.0522513	-0.0347976	0.344784	0.582454	0.394659	0.705273	0.779431	0.574726	-0.000964346	-0.00635656	-0.0599851	0.90717	0.335276	0.61351	0.967814	0.579595	0.741705	-0.00778131	0.0709468	-0.0530273	0.438162	0.368278	0.456833	0.658809	0.581001	0.589538	-0.00321978	-0.00177071	-0.057033	0.973017	0.352877	0.630859	0.994125	0.578566	0.772472	-0.00827677	-0.0221872	0.116673	-0.060621	-0.045028	0.634467	0.0664371	0.308915	0.468235	0.563514	0.0811266	0.851705	0.216118	0.522683	0.660071	0.696413	0.164123	-0.00651359	0.0234622	0.00559596	-0.0544688	0.911715	0.37672	0.627338	0.967984	0.612777	0.747541	-0.00818929	0.0876648	-0.0518588	0.463881	0.380719	0.4822	0.673562	0.582081	0.596877	-0.00408476	-0.096724	-0.0829642	0.0612831	0.16652	0.108822	0.162663	0.353525	0.185304	0.0188239	-0.185022	9.02382	20.0816	-0.0715709	-0.0646753	-0.0763383	0.144032	0.0334754	0.0661437	0.228593	0.27833	0.200919	0.216231	0.0454939	0.0808302	0.28533	0.229834	0.63782	0.425254	0.476046	0.392389	0.310555	0.126219	0.225632	0.00832303	0.0322484	0.0235181	-0.169401	-0.087866	0.124913	0.156584	0.193598	0.438254	0.353694	0.338009	0.0100215	0.00229756	-0.0563022	0.984261	0.343828	0.631098	0.992518	0.561119	0.74718	-0.00828269	0.0664118	-0.0519492	0.520469	0.380783	0.51305	0.718645	0.589294	0.629515	-0.00505062	0.000136776	-0.0571471	0.849836	0.332966	0.615153	0.969305	0.541438	0.769713	-0.00788273
Q9UI14	RABAC1	ENSG00000105404	0.00110512	-0.0793286	0.441382	0.256562	0.431238	0.821106	0.457543	0.612377	-0.00233026	0.00188858	-0.0772613	0.684463	0.273118	0.534459	0.996503	0.476284	0.730389	-0.00564487	0.960744	-0.157143	0.10496	0.0966477	0.183188	0.39253	0.364683	0.345529	0.0126427	0.0010933	-0.0734588	0.174497	0.288451	0.235206	0.541509	0.497876	0.42802	0.00702891	0.000766478	-0.0676764	0.856009	0.334984	0.600128	0.958773	0.538596	0.728148	-0.00755426	0.16885	-0.0836563	0.420062	0.236988	0.41898	0.740154	0.440128	0.572833	-0.00188566	0.00204351	-0.0258728	0.178564	0.725117	0.304951	0.361057	0.878311	0.445348	0.00302295	-0.0906024	-0.0505332	0.212858	0.475989	0.347054	0.805141	0.691371	0.576483	0.00102191	0.111062	-0.0497377	0.280251	0.483849	0.421253	0.761961	0.69582	0.632043	-0.00198344	0.114482	-0.0322371	0.133276	0.65409	0.244597	0.840866	0.81439	0.477004	0.00642605	-0.101776	-0.0944076	0.0771863	0.176449	0.121092	0.224299	0.366725	0.21363	0.0170653	0.0870022	-0.035181	0.189091	0.636345	0.244321	0.584188	0.809607	0.431582	0.00639312	0.0619914	-0.0452194	0.342522	0.545195	0.369417	0.703283	0.751577	0.551804	5.29780834240823e-05	0.0143359	-0.0668965	0.823753	0.362681	0.56637	0.931986	0.608459	0.705929	-0.00654251	0.264113	-0.055247	0.013507	0.417331	0.0271589	0.0870128	0.622395	0.081403	0.0394125	-0.0477758	-0.0879204	0.439732	0.225341	0.431924	0.825787	0.442885	0.615191	-0.00237213	-0.0558877	0.18154	-0.0828319	-0.039678	0.310431	0.015664	0.238579	0.586617	0.347749	0.0242577	0.638554	0.0929549	0.444795	0.753665	0.508245	0.0696788	0.000990915	0.0417107	0.0275682	-0.0625519	0.644021	0.390247	0.523598	0.837355	0.625237	0.665519	-0.00536778	0.298217	-0.0567023	0.0337236	0.410363	0.060633	0.132798	0.608728	0.132181	0.0276808	-0.119272	-0.105028	0.0508622	0.138339	0.0859797	0.142392	0.313343	0.155419	0.0224014	-0.231339	12.3207	27.9443	-0.0912387	-0.0726622	-0.0885601	0.122239	0.0142088	0.0308815	0.194082	0.30212	0.209154	0.175752	0.0222533	0.0438756	0.25274	0.165036	0.613889	0.383301	0.501791	0.402467	0.264158	0.0800554	0.155671	0.0115047	0.0430011	0.0327959	-0.0579182	-0.0830787	0.65864	0.260657	0.528441	0.869145	0.480046	0.661857	-0.00551129	0.273127	-0.0541053	0.0456639	0.434367	0.0785071	0.269147	0.643728	0.199536	0.0237784	0.305236	-0.0516276	0.0115142	0.450746	0.0236524	0.0740251	0.651489	0.0711969	0.0417687	0.00101539	-0.0721831	0.232317	0.297537	0.290006	0.645474	0.508399	0.493393	0.0037994
Q5JVS0	HABP4	ENSG00000130956	0.00486855	-0.392032	0.0267747	0.000307744	0.000357729	0.345255	0.00541461	0.00685632	0.101313	0.00481358	-0.373664	0.502115	0.000753927	0.00334672	0.996503	0.0108847	0.0371409	0.0698611	1.27077	-0.478898	0.163885	0.0012603	0.00435714	0.482595	0.0507008	0.031018	0.0769642	0.00115728	-0.365559	0.352772	0.0008313	0.00265165	0.724361	0.0105647	0.0223108	0.0737332	0.00068913	-0.362735	0.916119	0.00106735	0.00412508	0.977157	0.0115869	0.0321191	0.0678742	0.306257	-0.381597	0.343337	0.000610118	0.00267349	0.692956	0.00801014	0.0267003	0.0730695	0.00402222	-0.198297	0.065544	0.0617761	0.00950433	0.180093	0.27896	0.0359507	0.0552182	-0.068139	-0.250067	0.516863	0.0159583	0.0422263	0.902053	0.0921376	0.181848	0.0331195	0.147854	-0.247469	0.319073	0.0168814	0.0316784	0.793897	0.0942822	0.1474	0.0374183	-0.0701454	-0.308842	0.544978	0.00554568	0.0209987	0.984776	0.048129	0.114868	0.043535	-0.0235821	-0.36608	0.79206	0.000979314	0.00405193	0.887822	0.0114958	0.0183884	0.0671209	0.237657	-0.259629	0.0192791	0.0231514	0.000268624	0.247362	0.122313	0.00527952	0.105265	0.278626	-0.239354	0.00511022	0.0345721	8.20065910453215e-05	0.124057	0.163324	0.00216924	0.12145	0.25323	-0.265974	0.00986753	0.0172207	0.000148373	0.118646	0.110243	0.00259169	0.113399	0.604041	-0.322011	0.00020513	0.00193933	4.15272661605134e-06	0.00973078	0.0209248	0.000212422	0.160858	0.0939553	-0.330719	0.324713	0.00352745	0.00267084	0.751786	0.0318295	0.0266188	0.0736296	0.0728462	0.217492	-0.347684	-0.335636	0.39212	0.0612747	0.00164794	0.00358958	0.003009	0.000362313	0.710637	0.207218	0.0183147	0.0310133	0.0228082	0.00401508	0.0719158	0.102635	0.275761	-0.263457	0.00231462	0.0162146	4.11913844160951e-05	0.0472881	0.100515	0.00110858	0.131651	0.776485	-0.320645	0.000271006	0.00216407	5.59017623206013e-06	0.00640139	0.0209608	0.000260112	0.158128	-0.195739	-0.415005	0.0377597	0.000203615	0.000498049	0.114916	0.00407441	0.00340738	0.0974391	-0.728484	17.1142	37.1555	-0.420874	-0.37185	-0.394016	0.00137412	0.027332	0.0629734	9.80467841549917e-05	0.000819432	0.000408966	2.546002199124e-05	0.000182411	0.000370637	0.00938437	0.213239	0.637205	0.00248235	0.0100465	0.00628003	0.000355612	0.00463468	0.00852023	0.138105	0.112206	0.102317	-0.0442695	-0.369569	0.826931	0.00145701	0.00424276	0.94304	0.0186323	0.0313299	0.0669585	0.650781	-0.317914	0.00181892	0.00276473	3.29923013043636e-05	0.0861921	0.0277695	0.00130017	0.134634	0.714096	-0.312905	9.88270597043241e-05	0.00258983	2.15615943566316e-06	0.00484146	0.025525	0.000130111	0.170471	0.00110311	-0.364241	0.401301	0.000870359	0.002872	0.773843	0.0110207	0.0236749	0.0725861
Q5VT25	CDC42BPA	ENSG00000143776	-0.00309924	-0.260733	0.0133222	2.83856632345695e-05	2.55680590200927e-06	0.25985	0.00119744	0.000278152	0.167096	-0.000663052	-0.278767	0.871477	1.48196658766473e-05	5.4613660166609e-05	0.996503	0.000946009	0.00301311	0.126927	-1.31087	-0.175021	0.0110921	0.0328227	4.57067246275534e-06	0.128206	0.219881	0.000390384	0.184284	0.00107712	-0.283032	0.12929	7.74035312575265e-06	1.88288482540936e-05	0.482765	0.000506665	0.000794721	0.142127	-0.00584422	-0.294043	0.115715	4.28501362688764e-06	1.58723624263493e-05	0.522232	0.000359755	0.00131826	0.145438	0.284525	-0.2997	0.122041	3.32247980931043e-06	1.66657327255832e-05	0.476804	0.000332249	0.00143029	0.142725	0.00485185	-0.147502	5.02804614603346e-05	0.00971903	4.0785217477106e-07	0.00103289	0.112717	1.78934375383695e-05	0.191612	-0.0518756	-0.210838	0.379414	0.000353832	0.00105963	0.862798	0.00952178	0.0269439	0.0868125	0.0199239	-0.21174	0.811454	0.000349615	0.00151764	0.960899	0.0089123	0.0271349	0.0817123	0.132412	-0.26363	0.0491497	5.45725431318106e-05	8.98911860761254e-06	0.698396	0.00316931	0.00113823	0.151905	-0.0782863	-0.297544	0.123653	3.54858816524937e-06	1.68380970709615e-05	0.303397	0.000355965	0.000494515	0.142589	0.156487	-0.213802	0.00676462	0.00109977	1.39395180258708e-06	0.158597	0.02167	0.000158337	0.174833	0.162644	-0.209538	0.00417592	0.00133595	9.00188119753574e-07	0.112822	0.0285052	9.14875399602185e-05	0.180365	0.10938	-0.239494	0.0522256	0.00025306	8.34709575621987e-06	0.265556	0.0109811	0.000393128	0.151796	0.31733	-0.260061	0.000670072	1.92584509872939e-05	1.66302976337334e-07	0.0172521	0.00121928	2.51867488084229e-05	0.201386	0.0179562	-0.275048	0.742073	3.14578828796016e-05	5.54959709325e-05	0.938948	0.00199164	0.00241203	0.127629	0.00969813	0.187701	-0.279084	-0.248712	0.842039	0.00430502	1.45134972572988e-05	0.000142435	5.74400934274467e-05	4.42822960010168e-07	0.945205	0.0442769	0.00103798	0.00391518	0.00163635	7.02856675070312e-05	0.127163	0.191917	0.13806	-0.231889	0.00780834	0.000292461	1.67957832649536e-06	0.0881328	0.0112387	0.000123861	0.173677	0.42622	-0.258555	0.000475739	2.22489550990494e-05	1.27829632735667e-07	0.00942208	0.00122751	2.19412462944509e-05	0.206023	-0.0776115	-0.302175	0.150863	3.73760039724055e-06	2.07993977225201e-05	0.301492	0.000383938	0.000370172	0.140802	-0.255886	4.57316	-1.541	-0.301809	-0.294273	-0.300766	0.0518456	0.30526	0.893265	2.53217428235071e-06	7.17378026260504e-06	4.57378412277211e-06	8.78444091603464e-06	1.56257275069961e-05	2.62449515831691e-05	0.135632	0.617072	0.980193	0.000244481	0.000513058	0.000378194	0.000173089	0.00112797	0.00194919	0.152208	0.145647	0.138697	0.0165306	-0.277839	0.886297	3.56863177126664e-05	5.79983271124229e-05	0.96392	0.00218763	0.0023362	0.127032	0.251091	-0.264141	0.037014	2.75250859439119e-05	6.60199657927562e-06	0.250545	0.00163541	0.00052571	0.155953	0.359882	-0.256484	0.000640495	2.7242260684515e-05	1.68806693403153e-07	0.0131714	0.00157029	2.41456092564065e-05	0.202593	0.000998751	-0.281773	0.182906	8.73495005427184e-06	2.45323005369014e-05	0.5882	0.000579482	0.000976358	0.1386
P82664	MRPS10	ENSG00000048544	0.000903098	-0.136867	0.506203	0.0397824	0.111014	0.857704	0.13425	0.267624	0.0183785	-0.00295819	-0.123288	0.500843	0.0653886	0.110389	0.996503	0.190022	0.301156	0.0184637	0.359846	-0.150855	0.521489	0.0939299	0.222461	0.791439	0.360773	0.390325	0.00918115	-0.000645742	-0.129922	0.398186	0.0496521	0.0977662	0.751766	0.157954	0.247184	0.0204523	-0.00365375	-0.139453	0.361571	0.0370947	0.090763	0.742563	0.127342	0.223265	0.0217481	-0.0695124	-0.126415	0.725969	0.0604945	0.130295	0.903834	0.179508	0.278317	0.015957	0.00125391	-0.120019	0.386102	0.0891288	0.091211	0.58714	0.336689	0.19207	0.0215057	0.128345	-0.140543	0.0623635	0.0370005	0.0232615	0.695608	0.155241	0.134332	0.0420162	0.154977	-0.131964	0.111942	0.0509146	0.0374136	0.593666	0.18709	0.161599	0.0349318	0.0308944	-0.117408	0.671029	0.0900572	0.177566	0.984776	0.256961	0.399277	0.0113473	-0.018239	-0.135068	0.739282	0.0442412	0.131087	0.859266	0.146261	0.226211	0.0158652	0.0192408	-0.122898	0.759597	0.0844215	0.132219	0.927391	0.25979	0.294869	0.0157351	0.018098	-0.123203	0.769955	0.084003	0.132759	0.931277	0.270012	0.293988	0.0156733	-0.0138912	-0.136311	0.819567	0.0512691	0.135009	0.930516	0.202956	0.278528	0.0154188	0.0629341	-0.127044	0.538357	0.0552371	0.114598	0.735066	0.180022	0.226441	0.0178985	-0.0241933	-0.140923	0.678476	0.0407154	0.120572	0.91811	0.150328	0.283759	0.0172629	-0.00932153	0.0109873	-0.134783	-0.155507	0.857902	0.877418	0.0438944	0.0276677	0.129336	0.0637185	0.953486	0.938058	0.152172	0.111613	0.265826	0.13817	0.0161933	0.0271407	0.0301396	-0.122332	0.592121	0.0760818	0.113798	0.808585	0.24848	0.244534	0.0181435	-0.0865729	-0.137572	0.516682	0.0384563	0.106424	0.713543	0.135881	0.198172	0.0191628	0.0199153	-0.127575	0.731407	0.0605542	0.123886	0.837939	0.179203	0.204247	0.0168497	0.228116	-2.21733	-8.29097	-0.114397	-0.161661	-0.158962	0.105958	0.641667	0.498073	0.0847612	0.0176773	0.0189281	0.0353993	0.0578416	0.0512133	0.227719	0.837111	0.880695	0.220436	0.0770085	0.0812471	0.0756333	0.147448	0.172137	0.0357595	0.0286105	0.0304561	0.073384	-0.119426	0.552685	0.0872474	0.110118	0.80965	0.242148	0.236608	0.0186438	-0.069165	-0.13765	0.594179	0.0390217	0.11398	0.814597	0.146597	0.255771	0.0181192	-0.00519024	-0.133385	0.964109	0.0452869	0.1313	0.979453	0.15835	0.241352	0.0159633	-0.000677696	-0.130587	0.400662	0.0484676	0.0981329	0.773843	0.156398	0.250986	0.0203954
Q13315	ATM	ENSG00000149311	-0.00266827	-0.0754683	0.02213	0.180463	0.0193431	0.3185	0.363373	0.0880727	0.0444148	-0.00282399	-0.0850444	0.45814	0.141245	0.203136	0.996503	0.314402	0.42776	0.00921106	-0.800338	-0.0150647	0.0981161	0.84437	0.0898566	0.378546	0.938787	0.21428	0.0252337	0.000238417	-0.0918456	0.718683	0.108575	0.261223	0.914889	0.263939	0.455356	0.00541251	-0.00564722	-0.108732	0.0966962	0.0543062	0.0562159	0.495608	0.163522	0.163527	0.0290432	0.0197983	-0.0938374	0.908284	0.107263	0.265999	0.971284	0.259341	0.431133	0.00509278	0.000821453	-0.0779668	0.51258	0.201959	0.256866	0.697773	0.489007	0.396331	0.00567183	0.105989	-0.0920549	0.075897	0.114039	0.0655201	0.71631	0.303111	0.234621	0.0265115	-0.00101725	-0.0889793	0.990441	0.131378	0.318529	0.996739	0.325662	0.540456	0.00234941	0.033912	-0.0860626	0.590766	0.151091	0.253408	0.984776	0.3492	0.486254	0.00588072	0.0154177	-0.0891497	0.745389	0.124122	0.253973	0.862658	0.29158	0.366465	0.00580067	0.069071	-0.0630551	0.203465	0.302175	0.118911	0.602263	0.537913	0.274992	0.0173401	0.0510852	-0.0702083	0.33992	0.252656	0.169531	0.701094	0.492186	0.342446	0.0119638	0.082796	-0.0614489	0.114862	0.303341	0.0768891	0.391007	0.55038	0.19301	0.0239096	0.118017	-0.0848946	0.18172	0.135996	0.109396	0.40087	0.314125	0.219587	0.0186002	0.0160796	-0.0869517	0.751252	0.144736	0.259689	0.942459	0.339773	0.452227	0.0055033	0.0107773	0.0525947	-0.0901724	-0.0744089	0.811717	0.399602	0.119615	0.225638	0.265453	0.225161	0.932683	0.613274	0.291945	0.421482	0.42811	0.343161	0.00516475	0.00776148	0.101869	-0.0560292	0.0356916	0.340008	0.0298293	0.198475	0.578974	0.0974317	0.0383155	0.214989	-0.0809227	0.0623186	0.154429	0.0477462	0.195853	0.33317	0.110452	0.0312761	-0.0256245	-0.0992185	0.611213	0.0924325	0.239898	0.754516	0.239822	0.336781	0.00672481	-0.208626	0.825691	-8.925	-0.109239	-0.0878148	-0.089417	0.0887145	0.84354	0.405793	0.0582487	0.139638	0.129769	0.0637859	0.315264	0.227254	0.200418	0.939976	0.848268	0.171074	0.308104	0.293173	0.119294	0.45654	0.413695	0.0269163	0.00252925	0.00761804	0.132752	-0.0675807	0.215434	0.261738	0.126429	0.549274	0.481234	0.258945	0.01654	0.0511192	-0.088783	0.650517	0.124286	0.246386	0.84848	0.302643	0.415839	0.00631378	0.143433	-0.082463	0.150821	0.149564	0.0969269	0.34889	0.33244	0.194559	0.0205832	1.33426000693107e-05	-0.0913306	0.984759	0.110645	0.278752	0.996597	0.268917	0.481891	0.00441051
A1L390	PLEKHG3	ENSG00000126822	-0.000895661	0.211503	0.564604	0.00583062	0.0215668	0.880476	0.0359153	0.0938148	0.0428136	0.000811734	0.203641	0.871866	0.00836457	0.0251444	0.996503	0.0485774	0.122766	0.0405508	0.202054	0.185544	0.755609	0.0752818	0.051019	0.918513	0.322657	0.148818	0.0351243	-0.00104109	0.208409	0.23327	0.00615177	0.012748	0.614254	0.0381657	0.0622414	0.0509073	-0.00469438	0.203006	0.299174	0.00748933	0.0114068	0.702377	0.0422863	0.0597736	0.052942	-0.235079	0.221633	0.299397	0.00422826	0.0148378	0.657049	0.0282518	0.0735134	0.0483049	-0.00215677	0.194474	0.190447	0.0159527	0.00724892	0.375641	0.143779	0.0291559	0.0591779	0.120295	0.219778	0.126542	0.00470869	0.00530962	0.761401	0.0447906	0.0599584	0.0637081	0.108245	0.226669	0.331936	0.00378794	0.0106842	0.798681	0.0381328	0.079657	0.0535026	0.0370835	0.207323	0.656152	0.0094735	0.0340391	0.984776	0.0650429	0.155096	0.0363451	0.0181327	0.209729	0.772488	0.00668586	0.0244281	0.878619	0.0407262	0.0662045	0.0409773	0.0961756	0.246789	0.17989	0.00259373	0.0103291	0.576839	0.0346009	0.0557485	0.0535936	0.087972	0.244178	0.212866	0.00292476	0.0116907	0.589713	0.0427048	0.05807	0.0517889	0.00735749	0.208545	0.915924	0.00957179	0.0253327	0.971425	0.0779879	0.090967	0.0404406	0.0483552	0.208903	0.679626	0.00629058	0.0233849	0.832715	0.043734	0.0727739	0.041621	0.0550014	0.223401	0.411209	0.00493856	0.0189386	0.810923	0.0391637	0.0900194	0.0450651	8.37195289155434e-05	0.115375	0.205479	0.240659	0.998882	0.160858	0.00781336	0.00328962	0.0265801	0.0111229	0.999529	0.363402	0.0480499	0.0293068	0.0946539	0.040922	0.0400335	0.0533149	0.0305677	0.216316	0.636011	0.00674005	0.0237535	0.834333	0.0597705	0.0832072	0.0417054	0.283348	0.220321	0.0629149	0.0037481	0.00468351	0.196975	0.029302	0.0210141	0.0655277	-0.0533643	0.190838	0.422526	0.0147293	0.0192454	0.600059	0.0694137	0.0494353	0.044827	-0.242701	9.33503	17.8231	0.185636	0.221807	0.209596	0.134334	0.089404	0.208071	0.0155455	0.00474895	0.00754011	0.00862762	0.00701286	0.0134694	0.270912	0.347545	0.748029	0.0700544	0.0307467	0.0425419	0.0256504	0.0389468	0.0759935	0.0566347	0.0601133	0.0504793	-0.00562438	0.204421	0.968401	0.0114328	0.0265592	0.989738	0.0663254	0.0948857	0.0400452	0.0471379	0.20861	0.751852	0.00679855	0.0252791	0.900357	0.0478688	0.0943264	0.0407801	0.124736	0.213927	0.345338	0.00533411	0.0169994	0.568944	0.0395021	0.0560167	0.046663	-0.00119774	0.207456	0.193419	0.00631734	0.0111291	0.602648	0.0391929	0.0585968	0.0529036
Q9BTE7	DCUN1D5	ENSG00000137692	0.00209695	-0.0335717	0.107681	0.594846	0.259198	0.546041	0.760694	0.45113	0.00548913	-0.00349483	-0.0109544	0.408921	0.864078	0.674691	0.992864	0.931691	0.828244	-0.00925618	0.820966	-0.0605538	0.124667	0.476016	0.297107	0.425438	0.749112	0.472913	0.00400218	0.000620914	-0.0217942	0.399135	0.730656	0.66446	0.751794	0.849237	0.794744	-0.00908828	-0.00298792	-0.0227449	0.4371	0.721145	0.712629	0.795435	0.843575	0.809939	-0.0102628	0.0264214	-0.0219657	0.890048	0.733373	0.940999	0.964468	0.852399	0.960727	-0.0144351	-0.000712255	-0.0340249	0.609776	0.615849	0.817467	0.768087	0.819467	0.874711	-0.0123357	-0.0537767	-0.0229272	0.420291	0.724748	0.672468	0.879021	0.856722	0.811204	-0.00927572	0.00548476	-0.0243333	0.953677	0.709478	0.930082	0.992481	0.846101	0.964677	-0.0143633	0.0529552	-0.0146645	0.449863	0.824988	0.700552	0.971997	0.91873	0.839098	-0.00991614	0.026937	-0.0143263	0.609844	0.823284	0.833666	0.774998	0.909444	0.87716	-0.0125467	0.040232	-0.00303209	0.506331	0.964505	0.761175	0.825954	0.986994	0.851828	-0.0111306	-0.0367535	-0.0362244	0.537408	0.595646	0.78495	0.832382	0.787985	0.872493	-0.0116092	-0.00600823	-0.022438	0.918446	0.73736	0.945083	0.971815	0.874596	0.96584	-0.0145027	-0.154144	-0.0301217	0.116302	0.632122	0.275497	0.307748	0.796494	0.416508	0.00455564	0.0365999	-0.00760533	0.516106	0.90817	0.771607	0.86264	0.958502	0.866497	-0.0114299	0.00773787	-0.0461822	-0.0180888	-0.00434521	0.877752	0.500606	0.777895	0.948503	0.942232	0.789566	0.960993	0.697579	0.884445	0.975531	0.963819	0.845502	-0.0145675	-0.0118825	-0.0557104	-0.0393203	0.304678	0.551785	0.561876	0.598791	0.746147	0.695501	-0.00646815	-0.144984	-0.0271438	0.260248	0.669022	0.504693	0.47634	0.812252	0.616324	-0.00479474	0.115063	0.0119933	0.0385301	0.851781	0.111175	0.116298	0.92502	0.188191	0.0184984	0.0875788	-1.58172	-9.38011	-0.0123868	0.00622411	0.00797708	0.522429	0.730453	0.426065	0.847263	0.923659	0.90158	0.776491	0.934131	0.721401	0.694176	0.886134	0.856216	0.922506	0.960308	0.948427	0.831501	0.954648	0.82513	-0.0115289	-0.0145443	-0.010456	0.0277936	-0.014388	0.816073	0.830409	0.927944	0.938556	0.915904	0.954132	-0.0143271	-0.149274	-0.0295071	0.232984	0.642952	0.466889	0.552058	0.803585	0.624243	-0.00358259	-0.160368	-0.0304233	0.148519	0.631259	0.334415	0.345635	0.793336	0.465997	0.00159633	0.000607989	-0.0211053	0.433965	0.738887	0.698221	0.789249	0.856417	0.822113	-0.00986395
Q6P1N9	TATDN1	ENSG00000147687	-0.000394429	0.205707	0.791877	0.00531661	0.0201474	0.945752	0.0337593	0.0900571	0.0438156	-0.00415191	0.214154	0.389907	0.00389696	0.0143965	0.990124	0.0299787	0.0866032	0.0487469	0.915453	0.145746	0.128105	0.128974	0.00430626	0.433034	0.417163	0.0308836	0.0771595	-0.00171576	0.206057	0.0396963	0.00439479	0.00265903	0.289392	0.0303626	0.0223243	0.0736933	0.0075924	0.223748	0.0783347	0.00201577	0.00332581	0.462314	0.0173846	0.0283296	0.0710057	-0.342834	0.226301	0.114242	0.00228872	0.00596531	0.469117	0.0190291	0.0429426	0.0615534	-0.00565114	0.0713203	0.00014359	0.310695	8.74910375804076e-05	0.00214913	0.602342	0.00100863	0.12145	0.108102	0.143693	0.137701	0.0441426	0.0409686	0.768591	0.172899	0.178983	0.0335727	-0.0350905	0.145771	0.734173	0.0429689	0.116855	0.941739	0.168302	0.307001	0.01774	-0.113543	0.191924	0.154167	0.0116899	0.00680879	0.853237	0.073588	0.0627579	0.0600911	0.0771348	0.219964	0.199174	0.00297921	0.00912155	0.404166	0.0237231	0.0325276	0.055402	-0.0719328	0.172521	0.297175	0.0275551	0.0120917	0.687475	0.134962	0.0620985	0.0512968	-0.0935368	0.162368	0.167754	0.0374976	0.00802781	0.54603	0.170472	0.0455263	0.0572564	-0.0794585	0.173387	0.234117	0.023749	0.0102519	0.545825	0.130892	0.0486846	0.0537028	-0.336127	0.18152	0.0023642	0.0103644	0.000201676	0.0340057	0.0591681	0.00271385	0.109202	-0.00381619	0.20337	0.952676	0.00771645	0.0202158	0.992429	0.0512484	0.0936007	0.0440983	-0.0525386	-0.00835251	0.19475	0.206754	0.358806	0.916055	0.0083684	0.00876229	0.0132708	0.0218192	0.683094	0.957975	0.0506458	0.0539713	0.0597679	0.0649698	0.0503158	0.0432957	-0.116844	0.163131	0.0577096	0.0300923	0.00332093	0.256273	0.143124	0.0219051	0.0704955	-0.29582	0.189103	0.0427481	0.00911661	0.00257954	0.154582	0.0515496	0.0142419	0.074129	0.038201	0.215084	0.549805	0.00437839	0.0169235	0.708727	0.0312268	0.0446896	0.0467291	0.0139946	4.29206	4.68166	0.205757	0.215089	0.209299	0.928615	0.417659	0.731078	0.00576103	0.00466913	0.00573465	0.0201701	0.0157783	0.0206781	0.96122	0.708855	0.943343	0.035668	0.0304447	0.0350154	0.0489883	0.0645507	0.0993887	0.0441318	0.048129	0.0440983	-0.0659868	0.192379	0.627957	0.0129903	0.0179997	0.853783	0.0725503	0.0746272	0.0458175	-0.440822	0.175184	0.00168605	0.0136422	0.00014335	0.0819062	0.0731007	0.00310151	0.114699	-0.372423	0.179343	0.00286113	0.0117913	0.000233184	0.0324514	0.0647457	0.00291434	0.107996	-0.00171796	0.204196	0.0511102	0.00480958	0.00329322	0.344181	0.0327017	0.0259497	0.0706162
P08236	GUSB	ENSG00000169919	0.00189927	0.395666	0.288744	1.1574336373115e-05	1.92930152527085e-05	0.735574	0.000701756	0.00109573	0.140792	0.014285	0.370063	0.0127423	3.04778422772128e-05	1.50752631398638e-06	0.85313	0.00148994	0.000298568	0.173838	-0.216133	0.425969	0.776815	0.000649317	0.000333611	0.924013	0.0382849	0.00698782	0.118726	3.44086144202573e-05	0.406676	0.972808	6.86307921095711e-06	3.8510142114169e-05	0.991682	0.000469119	0.00125507	0.132557	0.000391704	0.408554	0.940885	7.44472761387706e-06	3.81297696083346e-05	0.984708	0.000527551	0.00203113	0.133655	-0.0532746	0.411382	0.838715	7.45145688326713e-06	3.32432143554921e-05	0.945366	0.000532917	0.00202182	0.13357	-0.00489197	0.389244	0.00819535	2.27177758317257e-05	1.40691871551648e-07	0.0406276	0.00584907	8.83499199890184e-06	0.204842	0.0875989	0.452069	0.328134	8.09008893472627e-07	2.90806701023223e-06	0.844408	0.000271686	0.001021	0.166614	0.167323	0.459838	0.18558	5.11881292537871e-07	1.95011692733711e-06	0.679008	0.000184081	0.000570035	0.171762	-0.0641244	0.417275	0.502604	9.2336944419874e-06	1.78034030818432e-05	0.984776	0.00113208	0.00168705	0.142871	0.115092	0.432821	0.109813	1.97963629378238e-06	9.4052712634281e-06	0.282826	0.000278318	0.000363705	0.150237	0.0329023	0.421818	0.691652	1.35194484632409e-05	3.13649098086284e-05	0.906175	0.00242847	0.00132384	0.134344	-0.0126035	0.402291	0.877361	3.22439695302693e-05	3.35384214798458e-05	0.967	0.00507303	0.00120489	0.133452	0.00219119	0.408613	0.978248	1.69539063534708e-05	3.39290330183653e-05	0.99353	0.00304539	0.00097423	0.133297	-0.242916	0.392131	0.0703097	1.09453241196764e-05	6.55651055531617e-06	0.225998	0.000853956	0.000282147	0.154941	0.0511616	0.423806	0.507529	6.52230251232896e-06	3.0567595425526e-05	0.858544	0.000915968	0.001642	0.135658	0.0949316	-0.204659	0.424944	0.349191	0.166745	0.0301095	3.02921144880054e-06	0.000214601	1.4595009941707e-05	6.90449998666311e-06	0.484142	0.136562	0.000410485	0.00496561	0.000760247	0.00036034	0.145508	0.156481	-0.0426703	0.391972	0.566548	2.96842810272244e-05	3.23136073495906e-05	0.792757	0.00354592	0.000956285	0.134913	-0.446048	0.383732	0.0106365	1.41999147027953e-05	1.44084164248976e-06	0.0632946	0.00095374	0.000119124	0.175639	0.124905	0.441353	0.102118	1.84458281675438e-06	9.96536067108452e-06	0.230766	0.000259047	0.000220551	0.150548	0.476029	-6.09502	-1.67499	0.44601	0.397313	0.405781	0.0102102	0.338015	0.918529	7.71014369177905e-07	2.0000429998397e-05	1.3315738001769e-05	1.38915356408478e-06	4.61591821858752e-05	7.27924124156618e-05	0.0416608	0.646085	0.982236	0.000114525	0.00094775	0.000750735	5.58363707189829e-05	0.00212222	0.00341182	0.176106	0.131065	0.124858	0.0655965	0.419284	0.688532	1.13808198175463e-05	3.51533743255692e-05	0.884014	0.00117207	0.00185653	0.133783	-0.27151	0.388995	0.112488	1.55474137077368e-05	1.07621266300623e-05	0.399108	0.0011662	0.000659735	0.149534	-0.327426	0.384903	0.0304369	1.57055943402542e-05	3.62945514081371e-06	0.129743	0.00112324	0.000192013	0.163746	-0.000605298	0.407442	0.569544	6.42379516610902e-06	3.27582192446485e-05	0.865128	0.000477422	0.00112713	0.13473
A1X283	SH3PXD2B	ENSG00000174705	-0.00210713	0.378742	0.184503	2.46423920113049e-06	1.18725206180175e-05	0.640625	0.000268081	0.00079742	0.147186	0.00783069	0.344608	0.126958	1.7199193761773e-05	8.92595531475586e-06	0.973209	0.00103786	0.000963908	0.150921	-0.191721	0.409463	0.766024	0.000117713	3.63879886337254e-05	0.919915	0.0215181	0.00177322	0.153216	-0.00160042	0.368941	0.0725621	3.50734241604583e-06	6.20425582677462e-06	0.372846	0.000326394	0.000365814	0.156766	-0.000504861	0.367028	0.91433	5.99265061223748e-06	2.82338609505036e-05	0.976706	0.000440831	0.00174282	0.137713	-0.393598	0.391824	0.088622	1.38132150458986e-06	6.70538704149599e-06	0.438101	0.000181119	0.000822102	0.154649	-0.00519376	0.280724	0.00178476	0.000541234	7.98732728259372e-07	0.01341	0.0275263	2.86949376422111e-05	0.183145	-0.0609168	0.351937	0.451935	1.74615002831756e-05	8.05963927897892e-05	0.884448	0.00184757	0.00736859	0.122568	0.127206	0.354105	0.26574	1.50463513879049e-05	5.74976000486233e-05	0.755456	0.00148997	0.00411214	0.12715	-0.0316272	0.337776	0.709417	4.74067946476426e-05	0.000131608	0.986889	0.00283853	0.00580879	0.115871	0.0763488	0.381894	0.233305	2.49582531335023e-06	1.40844056349131e-05	0.442655	0.000291418	0.000470944	0.144942	-0.051756	0.343224	0.482054	5.95404579096188e-05	2.24219959836556e-05	0.814081	0.00522603	0.00104962	0.138803	-0.0859119	0.327796	0.234952	0.000116576	1.41550415051516e-05	0.613224	0.00900244	0.000658636	0.144876	-0.0847355	0.333509	0.23383	6.46045384323046e-05	1.41069305411319e-05	0.54532	0.00591032	0.000547547	0.144921	-0.290209	0.346581	0.0143793	9.81752486162695e-06	1.42065268444734e-06	0.0896479	0.000833303	0.000108645	0.174592	0.00723715	0.367373	0.916015	1.07548089151e-05	3.17061156157421e-05	0.982275	0.00116657	0.00167738	0.135168	0.0201054	-0.14885	0.368787	0.343181	0.742488	0.0754125	5.60667996221852e-06	4.80701740445786e-05	3.02019416596665e-05	4.14267616842669e-06	0.904662	0.232752	0.000610388	0.00197497	0.00113795	0.00026665	0.135819	0.163187	-0.122995	0.321346	0.0612724	8.90987083531861e-05	5.49590691879987e-06	0.263659	0.00609025	0.000273873	0.158349	-0.299132	0.349327	0.0550936	1.10358924838921e-05	5.0295970981985e-06	0.181623	0.000827585	0.000246362	0.159506	0.113955	0.396243	0.0930368	1.43907345594408e-06	7.73774367486789e-06	0.217367	0.000217949	0.00018561	0.153874	0.411714	-3.623	-4.24384	0.398647	0.379316	0.384189	0.0124342	0.520052	0.769481	6.87452430064147e-07	4.88459834968345e-06	3.498338389732e-06	1.38551128668658e-06	1.6450544458607e-05	1.93938374506867e-05	0.0477345	0.772434	0.950437	0.000108365	0.000397144	0.000307059	5.58363707189829e-05	0.00113369	0.0015936	0.176139	0.14496	0.142759	-5.73246e-05	0.365002	0.999685	1.66650426122213e-05	3.18835912683973e-05	0.999709	0.00155767	0.00175906	0.135093	-0.311629	0.344208	0.0396113	1.47375223263246e-05	3.80632669294553e-06	0.257108	0.00112911	0.000381819	0.163129	-0.321995	0.343163	0.0163312	1.35635151053542e-05	1.76385958473832e-06	0.0897807	0.00104765	0.000114395	0.17305	-0.00170947	0.367327	0.0690286	3.7951123897404e-06	5.95444042388295e-06	0.389464	0.000360278	0.00036068	0.157303
Q9Y5Y2	NUBP2	ENSG00000095906	-0.00210922	0.219753	0.13123	0.00145452	0.00353311	0.582856	0.0146859	0.0296272	0.0690852	0.000445383	0.205112	0.921859	0.00334148	0.0110306	0.996503	0.0272725	0.0733856	0.0526363	-0.938776	0.256412	0.102218	0.00568103	0.0214555	0.387214	0.09993	0.0861962	0.0500668	-7.41275e-05	0.205002	0.92513	0.00299721	0.0120137	0.980206	0.0239297	0.0597128	0.05178	-0.00955248	0.192496	0.0186294	0.00445792	0.000554741	0.298937	0.0297606	0.00962881	0.0966422	0.101468	0.199447	0.620103	0.0044433	0.00979793	0.855717	0.0292334	0.0571798	0.0543619	-0.00136181	0.218558	0.355518	0.00267284	0.00227264	0.556139	0.0597867	0.0120654	0.0759455	-0.000928581	0.236789	0.989513	0.000789413	0.00348806	0.998845	0.0147637	0.0481988	0.0697876	0.0870993	0.239469	0.382282	0.000672256	0.00237804	0.823974	0.0132462	0.0345263	0.0752958	0.0189134	0.220008	0.801081	0.00237389	0.00917639	0.997375	0.0305737	0.0734491	0.0557324	0.0305197	0.212925	0.589453	0.00234066	0.00957682	0.761559	0.0203825	0.0335471	0.0546939	0.137621	0.264961	0.0324713	0.000322979	0.00111628	0.30109	0.0119347	0.0141578	0.0854411	0.127621	0.261984	0.0441297	0.000389396	0.00145052	0.31844	0.0148913	0.0154323	0.0817483	0.0922386	0.240883	0.140704	0.000909285	0.00372926	0.429296	0.021478	0.0244089	0.0683111	0.237011	0.221567	0.0234969	0.00113629	0.000843629	0.118389	0.0151063	0.00738787	0.0893728	0.0841945	0.235176	0.161483	0.00102633	0.00399946	0.625573	0.014466	0.0343461	0.0678124	0.0773246	0.0273103	0.222235	0.181756	0.149256	0.708974	0.00137397	0.0124493	0.00376652	0.040964	0.462436	0.84224	0.0164027	0.0674294	0.0264263	0.10151	0.0686793	0.0338331	0.147687	0.260151	0.0101602	0.000247893	0.000388305	0.102051	0.0103499	0.00508483	0.100915	0.38978	0.228156	0.00414849	0.000738264	0.000172978	0.0342921	0.0106986	0.0024381	0.112117	0.0583791	0.223717	0.329698	0.0016143	0.0066407	0.508279	0.0158472	0.0224143	0.0604553	0.052941	0.0518937	6.84727	0.212043	0.174266	0.174534	0.718016	0.991546	0.586147	0.00249836	0.012984	0.0123253	0.0100207	0.0439285	0.0378578	0.831727	0.996835	0.910628	0.0202678	0.0624851	0.0601985	0.0288159	0.12351	0.142641	0.054443	0.0327777	0.0350228	0.0762632	0.221858	0.550663	0.00240603	0.00894725	0.808308	0.0256333	0.048935	0.0561025	0.112286	0.215214	0.40247	0.00197736	0.00752534	0.691124	0.0224604	0.0416373	0.0586318	0.295174	0.227747	0.0122354	0.000836501	0.000458291	0.0765852	0.0127332	0.00458528	0.0986025	-0.000134996	0.20499	0.87113	0.00299023	0.0119087	0.973857	0.0243891	0.0616801	0.051909
O00560	SDCBP	ENSG00000137575	0.00592219	0.213451	0.00283443	0.025821	0.000437254	0.14167	0.100761	0.00772849	0.0985336	0.00857644	0.228607	0.187451	0.0211801	0.0160108	0.973209	0.0916871	0.0928095	0.0471903	2.16646	0.0677603	0.0103779	0.610325	0.00191346	0.125053	0.832699	0.0193091	0.0905491	0.00129295	0.246932	0.253491	0.0120981	0.0211239	0.632826	0.0605331	0.0880619	0.0434469	0.0184692	0.294554	0.00140116	0.00210054	0.000187939	0.155284	0.0178292	0.00532454	0.111792	-0.287867	0.270665	0.327339	0.00699869	0.0236611	0.680852	0.0402216	0.0963915	0.0414479	-0.00618368	0.147735	0.00337739	0.144457	0.000995667	0.0211402	0.417585	0.0064572	0.0876936	0.112177	0.227107	0.273334	0.0242404	0.0406781	0.820417	0.120484	0.178503	0.0336793	-0.427358	0.217114	0.00271921	0.026431	0.00081643	0.253051	0.125017	0.0193685	0.0904965	-0.238425	0.22081	0.0257954	0.0292221	0.00281589	0.610279	0.130469	0.0373711	0.0728697	0.208175	0.296533	0.00954358	0.00250652	0.00131444	0.0574102	0.0212986	0.00872226	0.083139	-0.00588381	0.24875	0.949738	0.0192364	0.0382209	0.987744	0.108931	0.129595	0.0343498	-0.00844619	0.247572	0.92675	0.0199313	0.0381351	0.980712	0.119574	0.129746	0.0343832	0.01995	0.258741	0.825319	0.0130881	0.0373722	0.932516	0.0938649	0.118499	0.0346834	-0.222613	0.236907	0.141178	0.0157359	0.0129187	0.343417	0.0778141	0.0480268	0.0503307	0.152448	0.301164	0.0776862	0.00323161	0.00821994	0.502014	0.0302191	0.052909	0.0573424	0.124359	-0.228556	0.274794	0.231265	0.106927	0.0291677	0.00565454	0.0246956	0.0106372	0.00131999	0.39838	0.134102	0.039031	0.104234	0.0514474	0.00965492	0.0535673	0.084323	-0.0802914	0.222941	0.337214	0.0300257	0.0246959	0.627473	0.143036	0.0852328	0.0411271	-0.259015	0.237865	0.191488	0.0160212	0.0166523	0.393574	0.075594	0.0509596	0.0469679	0.247465	0.319269	0.00360154	0.00130385	0.00055727	0.0214317	0.0137206	0.00369472	0.0958656	0.46447	3.5128	33.6649	0.289392	0.299485	0.29623	0.0263854	0.619463	0.0623318	0.00346899	0.00325271	0.00305945	0.00330054	0.0127045	0.00251394	0.0825597	0.825055	0.637205	0.0251355	0.0242327	0.0229652	0.012454	0.0566997	0.0279285	0.0705842	0.0513463	0.0750592	0.0415875	0.259158	0.821329	0.0133708	0.0382186	0.940226	0.0737686	0.119128	0.0346132	-0.375726	0.226363	0.0503324	0.0210952	0.00573351	0.278886	0.0971858	0.0350361	0.0625925	-0.303288	0.230867	0.0756212	0.0188323	0.00804067	0.228342	0.088682	0.0329126	0.0576646	0.00134511	0.248277	0.260178	0.0116412	0.0215107	0.668822	0.0596134	0.0924003	0.0431778
Q9BQ95	ECSIT	ENSG00000130159	-0.000197618	-0.115496	0.891288	0.102316	0.246179	0.972046	0.250568	0.436121	0.00627728	-0.00489376	-0.103832	0.294411	0.142536	0.143115	0.981996	0.31611	0.347945	0.0145352	-0.654056	-0.0427961	0.250256	0.636488	0.188522	0.581345	0.845586	0.352577	0.012132	0.00243861	-0.12151	0.00227751	0.0737987	0.00238373	0.0946643	0.204805	0.0204804	0.0752616	-0.00257957	-0.125567	0.543045	0.075897	0.190099	0.84043	0.206296	0.357768	0.0103823	0.268993	-0.134891	0.200854	0.0581797	0.109313	0.571281	0.174788	0.24958	0.0186117	0.00359378	-0.0463953	0.0176469	0.524213	0.0248419	0.0711773	0.764466	0.0745608	0.0410394	-0.134442	-0.0904939	0.0647242	0.201492	0.0756603	0.701049	0.428642	0.254641	0.0243373	-0.094323	-0.0973667	0.361531	0.174063	0.276155	0.811599	0.387901	0.498256	0.00455496	0.110212	-0.0670753	0.14815	0.351681	0.165983	0.849786	0.582291	0.38624	0.0123808	0.0182975	-0.112778	0.753562	0.113143	0.236504	0.868402	0.275077	0.348327	0.00689007	0.0485278	-0.0960679	0.467616	0.202712	0.190684	0.804782	0.430741	0.37062	0.0101748	0.0592333	-0.0909067	0.367442	0.227878	0.165294	0.719299	0.469119	0.33758	0.0123485	0.0759482	-0.0882717	0.2397	0.230705	0.124163	0.551146	0.473158	0.263834	0.0166865	0.232703	-0.101756	0.0310005	0.140983	0.0240475	0.141262	0.321225	0.0742815	0.041209	0.0362813	-0.10374	0.559551	0.155473	0.217318	0.879855	0.355394	0.408689	0.0082459	0.0927814	-0.088405	-0.0981531	-0.152905	0.0927061	0.246728	0.162196	0.0424625	0.0623905	0.105761	0.373143	0.46368	0.352703	0.145548	0.165277	0.198421	0.02725	0.0194077	0.0999832	-0.080075	0.0937657	0.269425	0.0629644	0.332681	0.509501	0.16342	0.0271119	0.200559	-0.105056	0.157382	0.134059	0.0945175	0.349918	0.303576	0.18147	0.0209654	0.106352	-0.0864246	0.0837004	0.225814	0.0574374	0.201654	0.429286	0.113552	0.0284967	0.351886	-6.12003	-10.6048	-0.0868248	-0.137011	-0.128951	0.0186118	0.230678	0.41963	0.213116	0.0589772	0.0747681	0.0160024	0.100839	0.149564	0.0637222	0.546216	0.85473	0.407039	0.173143	0.203995	0.0411459	0.210901	0.322511	0.0475559	0.0201376	0.0140837	0.10186	-0.096685	0.439126	0.192433	0.190913	0.738474	0.401785	0.334759	0.0102357	0.0553376	-0.111878	0.689243	0.114401	0.237936	0.868352	0.287642	0.408089	0.00685125	0.199334	-0.102046	0.103112	0.145005	0.0679484	0.274919	0.326768	0.150901	0.0259621	0.00243498	-0.118858	0.00394547	0.0813366	0.00394261	0.118119	0.219896	0.0290579	0.0680193
Q9H1K1	ISCU	ENSG00000136003	0.00340341	-0.155545	0.0308744	0.0423263	0.0213111	0.368757	0.139773	0.0933148	0.0429892	0.00311133	-0.142034	0.54515	0.0696633	0.183902	0.996503	0.198334	0.402603	0.0107261	-1.23322	-0.0350009	0.0502835	0.725505	0.0269938	0.26767	0.887687	0.098956	0.0461283	0.00108141	-0.134757	0.225256	0.0800702	0.110106	0.607838	0.216841	0.267187	0.0186455	-0.00839658	-0.158075	0.0665185	0.0376645	0.0328356	0.436895	0.128215	0.116715	0.0371663	0.257353	-0.151166	0.266368	0.0540875	0.118878	0.632082	0.166046	0.262611	0.0173444	0.00288354	-0.0547327	0.081404	0.493933	0.10621	0.210078	0.7488	0.213471	0.0191934	0.00903017	-0.0935433	0.909734	0.230521	0.484529	0.98357	0.463684	0.68244	-0.00415978	0.00632074	-0.0930821	0.95522	0.233093	0.486894	0.993125	0.462949	0.684266	-0.00423558	0.117003	-0.115321	0.168151	0.151695	0.0884067	0.854272	0.350281	0.267262	0.0219794	-0.133718	-0.162898	0.0354812	0.0351174	0.024016	0.136143	0.124368	0.0653858	0.0412283	0.0734059	-0.102521	0.31751	0.215678	0.133839	0.707778	0.447943	0.297489	0.0155506	0.086554	-0.0960435	0.230729	0.245646	0.107469	0.608162	0.485881	0.257437	0.0188684	0.0980331	-0.0970484	0.167336	0.230089	0.0848731	0.466652	0.472636	0.204974	0.0224249	0.465466	-0.10381	6.12402966001465e-05	0.153598	6.96388817899345e-05	0.00675743	0.338872	0.00131193	0.123656	-0.000166798	-0.133439	0.998058	0.098004	0.225993	0.999416	0.269006	0.417014	0.0076439	0.0593357	0.00307182	-0.122244	-0.146051	0.330648	0.970927	0.116956	0.0794556	0.14054	0.183486	0.657043	0.98625	0.287698	0.216784	0.280426	0.295876	0.0149253	0.0109297	0.192577	-0.0650135	0.00302506	0.404139	0.00273843	0.0558985	0.637316	0.019423	0.0732706	0.497063	-0.10732	0.00121846	0.150747	0.00118443	0.0163109	0.328177	0.00854205	0.0852348	-0.0789323	-0.155017	0.245256	0.0510238	0.114758	0.419704	0.159681	0.192903	0.0180156	-0.0611101	-8.05018	-6.37967	-0.138377	-0.158197	-0.147219	0.713448	0.151821	0.659652	0.0785677	0.047381	0.0653573	0.211202	0.0654878	0.166576	0.828922	0.449529	0.925224	0.210058	0.149363	0.187665	0.304806	0.15987	0.343561	0.00868475	0.0267243	0.0124227	0.0961105	-0.115563	0.507537	0.157661	0.181287	0.783295	0.355139	0.323984	0.0110294	0.421929	-0.105216	0.00494732	0.164247	0.00428856	0.1151	0.35646	0.0291787	0.0668032	0.506214	-0.0990349	0.000119263	0.177874	0.000133974	0.00546922	0.370823	0.00203671	0.115627	0.00155933	-0.134126	0.0965946	0.0799007	0.0576148	0.447837	0.217384	0.176972	0.0284502
Q15166	PON3	ENSG00000105852	0.0034209	-0.435063	0.262349	0.00384787	0.0116386	0.71528	0.0274685	0.0637565	0.051854	0.00725663	-0.432389	0.462947	0.00441701	0.0166846	0.996503	0.0321351	0.0946893	0.0465858	-1.09965	-0.395597	0.390626	0.0545475	0.00845043	0.702094	0.280509	0.0471612	0.0658816	0.0044228	-0.423189	0.00927044	0.00392892	0.000754062	0.155797	0.0287105	0.00921578	0.0916164	0.00854567	-0.400416	0.340894	0.00786788	0.0133095	0.730175	0.0437269	0.066367	0.0506565	0.359136	-0.437435	0.420481	0.0041518	0.0157868	0.740154	0.027983	0.0759258	0.0473969	0.0108785	-0.0964044	0.000156329	0.4787	0.000167618	0.00229125	0.738215	0.00162241	0.11255	0.0149306	-0.242261	0.915984	0.081491	0.217684	0.984371	0.24867	0.452109	0.00822003	-0.192202	-0.247797	0.335714	0.0739833	0.137478	0.798681	0.232296	0.339477	0.0152616	0.0585164	-0.407215	0.720975	0.00958773	0.0239645	0.986889	0.0657104	0.126263	0.0415739	0.0575375	-0.400711	0.640724	0.00832409	0.0196011	0.795475	0.0469651	0.0564081	0.0442199	0.0854725	-0.376784	0.545542	0.0191708	0.0182018	0.842488	0.108763	0.0802766	0.0453084	0.124741	-0.358785	0.369708	0.0254942	0.0146002	0.722003	0.137994	0.0674472	0.0485413	0.148233	-0.357627	0.278316	0.0228144	0.0121217	0.592487	0.12872	0.0540265	0.0512606	-0.0309594	-0.41522	0.893065	0.00579082	0.021668	0.954349	0.0414311	0.0688455	0.0427447	-0.0220988	-0.417298	0.866604	0.00754169	0.0232748	0.970649	0.0507844	0.102271	0.0420078	0.0174544	0.151165	-0.406814	-0.413526	0.881741	0.347432	0.00731351	0.00966732	0.023346	0.00818496	0.962716	0.566966	0.0460109	0.0574285	0.0866944	0.0330306	0.0419624	0.0578409	0.0540013	-0.390919	0.670207	0.0124517	0.0215527	0.853798	0.0850374	0.0779733	0.0431488	-0.326656	-0.427219	0.276892	0.0045157	0.013041	0.493246	0.0326287	0.0428542	0.0505729	0.0417472	-0.398649	0.74952	0.00970916	0.0224293	0.848205	0.0524797	0.0553141	0.0425572	0.359405	9.42497	21.8238	-0.380729	-0.442162	-0.454301	0.259631	0.381415	0.430377	0.0118789	0.00423938	0.00319781	0.0124747	0.00867864	0.00933073	0.432103	0.681208	0.85635	0.0584038	0.0286232	0.0237574	0.0340356	0.0445112	0.0605635	0.0512262	0.0569783	0.0559102	0.0265961	-0.405159	0.923981	0.0106827	0.0234991	0.976738	0.063766	0.0875805	0.0418653	-0.0962644	-0.416517	0.742207	0.0059331	0.0223589	0.896283	0.0435621	0.0868713	0.0426039	-0.104094	-0.417154	0.688733	0.00577399	0.02178	0.834605	0.0417197	0.06705	0.0429932	0.00439569	-0.418356	0.014386	0.00445255	0.00111531	0.212092	0.0310267	0.0125395	0.0860872
Q8IVH4	MMAA	ENSG00000151611	-0.000995526	-0.00216165	0.412368	0.970773	0.706195	0.808819	0.985057	0.817912	-0.00996505	-0.0018447	-0.00364516	0.638954	0.951152	0.885974	0.996503	0.978386	0.945594	-0.0134951	-0.251395	0.00327138	0.603102	0.966159	0.827256	0.842453	0.987183	0.89043	-0.0145454	-0.000244374	-0.00614579	0.720064	0.916582	0.931474	0.915518	0.952889	0.963147	-0.0143869	-0.00142398	-0.0148971	0.687684	0.799831	0.902364	0.900556	0.890699	0.937646	-0.013996	-0.48413	0.0241201	0.00561731	0.678141	0.0210709	0.28163	0.816263	0.0900175	0.0431561	-0.00327414	-0.0798138	0.00941282	0.188369	0.0282333	0.0452425	0.473173	0.0817676	0.039135	0.0360402	-0.0371033	0.555213	0.534103	0.699397	0.916354	0.734175	0.826138	-0.0098903	0.179952	-0.030454	0.0356437	0.604252	0.0908621	0.425521	0.781913	0.264623	0.0215639	0.0326552	-0.0165411	0.614669	0.787701	0.821499	0.984776	0.898234	0.910341	-0.0124129	0.0856258	0.0101048	0.0789118	0.863782	0.210113	0.227941	0.932865	0.318593	0.00869619	-0.0714641	-0.0389851	0.202445	0.536065	0.43778	0.602111	0.737018	0.612131	-0.00256245	-0.110605	-0.0567872	0.0440438	0.363841	0.129274	0.318236	0.60075	0.289592	0.0160761	-0.0905634	-0.0424843	0.0946005	0.489601	0.243386	0.354706	0.711778	0.411391	0.00645175	-0.177831	-0.0199813	0.0503474	0.730844	0.144732	0.18598	0.858169	0.264844	0.0143649	0.0679548	0.0137511	0.193056	0.82144	0.422912	0.66024	0.913048	0.606268	-0.00204451	0.0559502	-0.240504	0.00209336	-0.0420938	0.229729	8.86006606732033e-05	0.971799	0.471867	0.47984	0.000410829	0.558624	0.00677576	0.985387	0.66315	0.625533	0.00440728	-0.00400838	0.100871	-0.0727925	-0.0342543	0.147828	0.575077	0.345917	0.417033	0.762124	0.506706	0.00107276	-0.273505	-0.0227522	0.0211613	0.69504	0.0687523	0.0986422	0.830906	0.14458	0.0257845	0.146214	0.0316613	0.00433489	0.58992	0.0166572	0.0244936	0.758665	0.0441372	0.0469635	0.404791	-11.1924	-4.30214	0.0246585	0.00880172	0.024292	0.00116811	0.00728492	0.692142	0.667633	0.879774	0.683305	0.0049885	0.0247331	0.849069	0.00830034	0.129685	0.931362	0.816207	0.938169	0.820816	0.0171097	0.0854459	0.911528	0.0646133	0.04142	-0.0130319	0.145425	0.0185541	0.188544	0.764671	0.415585	0.516577	0.879964	0.562364	-0.00177302	0.0152368	-0.00739357	0.895975	0.900954	0.98136	0.958809	0.95016	0.987079	-0.0152077	-0.177961	-0.0204864	0.0837012	0.72683	0.220514	0.241866	0.853976	0.346964	0.00802144	-0.000274223	-0.00637716	0.703057	0.913428	0.923616	0.914827	0.952906	0.960718	-0.0142536
Q96A49	SYAP1	ENSG00000169895	0.0024963	-0.0249436	0.166942	0.775711	0.381326	0.62457	0.877247	0.568712	-0.000435238	0.0064034	-0.0259189	0.273741	0.769334	0.545208	0.978665	0.87674	0.739842	-0.00595301	2.57279	-0.253413	0.000526496	0.0295586	0.00237455	0.0356724	0.208123	0.0219128	0.0870045	0.000500518	-0.00985049	0.623635	0.910621	0.881762	0.875015	0.949624	0.935411	-0.0135247	9.59202368649997e-05	-0.0074827	0.985699	0.932827	0.996047	0.995803	0.966875	0.99788	-0.0155621	0.564941	-0.0470921	0.0311482	0.591216	0.0966519	0.342319	0.757502	0.231716	0.0204685	0.00120104	0.019943	0.533419	0.831367	0.822322	0.711105	0.931323	0.87857	-0.0124286	-0.0969661	0.00673082	0.29269	0.940265	0.573106	0.830603	0.970678	0.744088	-0.00677701	0.0627575	0.00583854	0.63046	0.948377	0.889495	0.913345	0.976181	0.94245	-0.0136619	0.0361194	0.0255146	0.707975	0.779962	0.911277	0.986889	0.893302	0.959474	-0.0140422	-0.229783	-0.0589804	0.00134245	0.490164	0.00570382	0.0152263	0.683522	0.0232141	0.0622004	0.0120912	-0.00385206	0.885333	0.967464	0.984357	0.969048	0.988059	0.989868	-0.0151383	0.00606789	-0.00635889	0.941387	0.946378	0.991991	0.983233	0.976466	0.994041	-0.015259	-0.0853858	-0.0410322	0.291989	0.656338	0.569681	0.604483	0.828765	0.708341	-0.00663277	0.279026	0.00898085	0.0392637	0.917245	0.117866	0.160802	0.957623	0.230832	0.0174735	-0.0911787	-0.0383653	0.241677	0.673192	0.500123	0.695237	0.824923	0.669879	-0.00465305	-0.124436	0.240539	-0.0319913	0.038008	0.0721521	0.0111005	0.715212	0.679104	0.196361	0.0373509	0.329212	0.0751449	0.846636	0.817017	0.348425	0.0945837	0.0098039	0.035226	0.00122037	-0.00819624	0.987067	0.92884	0.995032	0.996584	0.965074	0.997503	-0.0154255	0.542145	0.0197981	0.00199978	0.816006	0.00824503	0.0223632	0.902596	0.0307289	0.0572979	-0.335479	-0.100572	7.02055089556294e-06	0.229801	3.95736938443256e-05	0.000255786	0.433662	0.000571757	0.132191	-0.595743	18.0305	38.4311	-0.0572986	-0.00330268	-0.0266907	0.0013575	0.00431364	0.0184874	0.503955	0.970051	0.762833	0.00576488	0.0159304	0.0586741	0.00929621	0.112184	0.598103	0.697964	0.983678	0.869911	0.0190047	0.0648011	0.186881	0.0625132	0.0479864	0.0283936	-0.310909	-0.0662786	0.058412	0.470341	0.164846	0.326465	0.680193	0.305341	0.012486	0.179384	0.00334631	0.300801	0.969733	0.581441	0.61449	0.984599	0.711059	-0.00700241	0.363561	0.01604	0.017187	0.85288	0.0575892	0.0932251	0.926781	0.133901	0.0284569	0.000111924	-0.00886485	0.917199	0.919585	0.989658	0.982461	0.954683	0.995013	-0.0153402
Q9NWZ5	UCKL1	ENSG00000198276	0.000387714	-0.0466197	0.586154	0.179645	0.378356	0.884493	0.362103	0.566251	-0.000314902	-0.000716646	-0.0422518	0.755827	0.227126	0.418244	0.996503	0.42544	0.641485	-0.00185858	-0.0809565	-0.0567952	0.781569	0.224302	0.224741	0.925401	0.541954	0.393183	0.00899905	0.000337257	-0.0445688	0.399673	0.1968	0.31329	0.752578	0.387254	0.510221	0.00260588	-0.00127595	-0.0467687	0.543904	0.181125	0.368274	0.840445	0.366465	0.543994	0.000104076	0.159001	-0.0548635	0.124442	0.11613	0.134264	0.480354	0.273138	0.282974	0.0155026	0.00164858	0.00739975	0.0210272	0.829501	0.062847	0.0806828	0.930382	0.145775	0.02714	-0.00193894	-0.0145808	0.955237	0.665749	0.908405	0.992015	0.82197	0.95049	-0.0139925	-0.0530856	-0.0162875	0.275719	0.628054	0.501163	0.760718	0.797877	0.694658	-0.0046854	-0.0195637	-0.0480344	0.608101	0.185073	0.400072	0.984776	0.393969	0.622066	-0.00118236	-0.0288151	-0.0504112	0.314889	0.14896	0.264443	0.529545	0.329863	0.378462	0.00518257	-0.0208857	-0.0530489	0.525944	0.153989	0.358782	0.833744	0.370881	0.542557	0.000502245	-0.0171854	-0.0516445	0.596066	0.16575	0.381295	0.860293	0.394388	0.563445	-0.000434017	-0.0389311	-0.0587462	0.221241	0.106174	0.207176	0.533215	0.308846	0.369568	0.00891082	-0.0205474	-0.0454691	0.701604	0.189199	0.407856	0.845428	0.386812	0.544748	-0.001471	0.0263564	-0.0349648	0.389336	0.329543	0.310892	0.796772	0.555036	0.504376	0.00272467	0.00166506	-0.0209375	-0.0432477	-0.0524538	0.951446	0.579165	0.216062	0.158493	0.450128	0.363789	0.985915	0.757831	0.419629	0.339489	0.601105	0.484884	-0.0030139	0.000295497	0.00711999	-0.0410325	0.809651	0.255966	0.438022	0.924153	0.495633	0.593351	-0.00259005	0.0254211	-0.0422273	0.71709	0.224354	0.422204	0.849547	0.425045	0.540097	-0.00201849	-0.0474449	-0.0565633	0.117802	0.109214	0.132092	0.254375	0.267206	0.214419	0.0158716	-0.2261	1.33559	8.2667	-0.0620315	-0.0447819	-0.0462448	0.00198746	0.597026	0.201644	0.0676853	0.211462	0.192489	0.0037151	0.368953	0.187273	0.0121642	0.814257	0.74772	0.189833	0.40182	0.381619	0.0136515	0.508709	0.369854	0.0688777	7.52976917086645e-05	0.0106139	-0.153525	-0.0720271	0.016858	0.0454005	0.0256565	0.193767	0.160712	0.0928635	0.0405597	-0.045811	-0.0466187	0.501501	0.18082	0.359472	0.76114	0.378804	0.527062	0.000477266	-0.00499952	-0.0438996	0.934226	0.207489	0.449428	0.966769	0.410514	0.571608	-0.00298968	0.000465559	-0.0443486	0.269991	0.19802	0.24284	0.678403	0.39048	0.442031	0.00653706
Q8IXS6	PALM2	ENSG00000157654	-0.000958046	-0.20823	0.587135	0.0163668	0.0386017	0.884511	0.0733788	0.13559	0.0342025	0.00254506	-0.221068	0.655713	0.0114897	0.0405086	0.996503	0.0604403	0.164505	0.0334858	-0.0580363	-0.154963	0.936128	0.1817	0.230072	0.980032	0.489041	0.399254	0.00858034	0.00165468	-0.216751	0.0938344	0.0113372	0.011587	0.416538	0.0579159	0.0581913	0.0523114	-0.00710398	-0.230551	0.170401	0.00793485	0.0169817	0.583822	0.0440137	0.0776559	0.0470352	0.315238	-0.235598	0.219642	0.00715666	0.0210107	0.591465	0.0408559	0.0900091	0.0431982	0.00416499	-0.129395	0.024295	0.147507	0.00851007	0.0894603	0.421666	0.0329472	0.0568353	-0.236531	-0.178136	0.00727059	0.0374128	0.00291956	0.516557	0.156372	0.0435802	0.0723499	0.00893206	-0.184793	0.943611	0.0359141	0.108341	0.988665	0.150271	0.292085	0.0188913	0.145151	-0.161957	0.120729	0.0680737	0.0303208	0.82366	0.21517	0.144211	0.0380717	0.00577933	-0.213089	0.93528	0.0149071	0.0446107	0.964499	0.0697956	0.103421	0.0320505	0.231651	-0.115584	0.00394268	0.195842	0.000690973	0.126362	0.421947	0.0102047	0.092165	0.235502	-0.111569	0.0028753	0.21121	0.000517774	0.0973837	0.450162	0.00793509	0.0961864	0.198064	-0.140059	0.0112172	0.112976	0.00177475	0.12667	0.319509	0.0149931	0.078894	0.513736	-0.181227	6.75373301261501e-05	0.0257199	1.54784448101007e-05	0.00677707	0.109274	0.000494031	0.143699	0.0517984	-0.196767	0.495287	0.0282394	0.0370647	0.85453	0.120205	0.136328	0.0350719	0.0961591	0.133182	-0.195607	-0.196541	0.154505	0.15216	0.0239113	0.0322676	0.0169208	0.0114695	0.467837	0.351146	0.102435	0.122589	0.0701915	0.0417878	0.0467315	0.0528609	0.212595	-0.138182	0.00318225	0.111445	0.00059412	0.0567647	0.310313	0.00688062	0.0949676	0.779762	-0.172773	2.96576221809922e-06	0.0301656	8.12810270681564e-07	0.000607465	0.117262	7.91181058529727e-05	0.182923	0.0227033	-0.207438	0.763823	0.0195846	0.0447354	0.857604	0.0832992	0.0931364	0.0322539	-0.0377065	0.641586	1.40483	-0.21674	-0.232521	-0.233351	0.838219	0.918217	0.930276	0.0135988	0.00945377	0.00887989	0.0458399	0.0319328	0.0319791	0.90733	0.969954	0.983769	0.0640677	0.0491062	0.04783	0.0926635	0.100142	0.128844	0.0318878	0.0375857	0.0375639	0.247644	-0.167741	0.122425	0.0632871	0.014132	0.434562	0.198228	0.0648501	0.0493896	0.575109	-0.175265	0.000500541	0.0346694	0.00010709	0.0536969	0.135863	0.002593	0.118693	0.66123	-0.168792	4.57926848261359e-06	0.0349272	1.23463057992415e-06	0.00117373	0.133818	9.08217771365155e-05	0.177611	0.00188911	-0.215221	0.0695421	0.0117381	0.00907673	0.391025	0.0598846	0.0510252	0.0558922
P42892	ECE1	ENSG00000117298	-3.01856e-05	0.0327476	0.97723	0.524731	0.814963	0.994376	0.709811	0.889344	-0.0121933	-0.00212874	0.038177	0.533471	0.460859	0.671099	0.996503	0.658576	0.825804	-0.00917332	-0.18106	0.073764	0.67678	0.288242	0.548494	0.879006	0.604714	0.691293	-0.00706119	0.000601665	0.0293963	0.308922	0.563008	0.495683	0.688832	0.741269	0.680694	-0.00451416	0.00129398	0.0343579	0.678343	0.507035	0.75698	0.897102	0.69158	0.841459	-0.0112163	-0.119632	0.0406198	0.437611	0.434622	0.602521	0.756529	0.636331	0.724451	-0.00750111	0.000868154	0.0414237	0.440696	0.449	0.631861	0.639368	0.719817	0.737219	-0.00830157	0.044443	0.0285157	0.409383	0.587602	0.605128	0.876718	0.771828	0.766231	-0.00762603	-0.083614	0.02722	0.271587	0.604129	0.464218	0.759182	0.781913	0.665951	-0.00349333	-0.0701265	0.0257985	0.213995	0.628496	0.352442	0.88602	0.79859	0.583893	0.000783304	0.0597131	0.0455413	0.15976	0.376711	0.302324	0.352566	0.584503	0.415603	0.00313157	-0.0126051	0.0271808	0.796616	0.621864	0.788562	0.938946	0.80108	0.868382	-0.0116806	0.0204368	0.0414738	0.671103	0.452282	0.744749	0.89357	0.682044	0.843871	-0.0107913	0.0132305	0.0375172	0.779992	0.487524	0.783984	0.915323	0.710095	0.86433	-0.01159	-0.0479279	0.0294651	0.546891	0.565094	0.679525	0.740955	0.749421	0.770275	-0.00936706	-0.0173124	0.0253918	0.702917	0.632852	0.7724	0.929202	0.799108	0.866497	-0.011446	-0.0239875	0.0514285	0.0265344	0.0327897	0.553333	0.355442	0.606906	0.548157	0.696551	0.61189	0.810841	0.573878	0.774834	0.725739	0.799233	0.703222	-0.00982647	-0.00785988	-0.0383822	0.017411	0.379904	0.74355	0.564257	0.666931	0.873329	0.69722	-0.00653416	-0.10423	0.0255725	0.314912	0.617235	0.500483	0.535201	0.777161	0.6139	-0.00466426	0.108559	0.06079	0.0149756	0.237621	0.0425804	0.0592274	0.443762	0.0900084	0.0329943	0.40029	2.04624	7.61698	0.0637394	0.0214193	0.0189269	0.000193376	0.583084	0.42622	0.19583	0.684644	0.718	0.000777701	0.807516	0.683619	0.00228036	0.807806	0.856216	0.385522	0.820637	0.843088	0.00429149	0.864125	0.799538	0.0911816	-0.012238	-0.009607	0.0759835	0.0451268	0.429024	0.403531	0.607023	0.731128	0.622876	0.724787	-0.00767486	-0.192692	0.0181735	0.0547121	0.72041	0.130314	0.290515	0.850881	0.277744	0.0160784	-0.114291	0.0232826	0.201231	0.64873	0.366001	0.416449	0.803913	0.49666	0.00019832	0.000714564	0.0299211	0.25178	0.555548	0.431098	0.663941	0.737615	0.62626	-0.0023424
Q96T60	PNKP	ENSG00000039650	-0.00106063	0.0668466	0.267257	0.151257	0.232119	0.716608	0.324711	0.42049	0.00717597	-0.000952817	0.0625919	0.758521	0.183647	0.410579	0.996503	0.371216	0.635252	-0.00157354	0.136307	0.0562984	0.735762	0.383095	0.391864	0.908639	0.683378	0.560479	-0.0009781	-0.000326614	0.054667	0.515638	0.207192	0.37243	0.818662	0.401191	0.56627	-7.16466e-05	0.00107621	0.0627628	0.703552	0.182373	0.399504	0.906084	0.36789	0.572366	-0.00116845	-0.0952066	0.0664937	0.495519	0.159432	0.340989	0.794063	0.338403	0.504366	0.00128408	-0.000466977	0.0545694	0.647481	0.272441	0.40069	0.794589	0.566266	0.542304	-0.00120632	0.022285	0.0601584	0.648376	0.208784	0.400919	0.939069	0.437514	0.621328	-0.00121518	0.0107938	0.0611472	0.875846	0.202016	0.43961	0.977775	0.423784	0.647017	-0.00264628	-0.0151819	0.0393384	0.765103	0.414274	0.642941	0.991247	0.639459	0.802403	-0.00857336	0.0396333	0.0686949	0.303971	0.143618	0.253313	0.517951	0.321849	0.365887	0.00584048	0.0628144	0.0868557	0.154815	0.0813256	0.155871	0.548526	0.253802	0.326039	0.0132399	0.0588212	0.085746	0.176029	0.0858106	0.171755	0.553322	0.272309	0.345747	0.0117657	0.00652557	0.062523	0.879166	0.202753	0.42556	0.95348	0.442017	0.588389	-0.00212588	0.0542251	0.0635711	0.451767	0.171697	0.324021	0.670156	0.362942	0.467869	0.00206805	0.00552258	0.0587546	0.891727	0.217444	0.455255	0.979619	0.43287	0.634384	-0.00319004	-0.0124594	0.0666306	0.0546144	0.0714908	0.730536	0.18102	0.237434	0.144171	0.432948	0.216201	0.899372	0.388173	0.443883	0.320638	0.585502	0.33392	-0.00240894	0.00839085	-0.0251302	0.0480316	0.520262	0.314008	0.373407	0.762813	0.555453	0.533123	-0.000112261	0.079657	0.0611304	0.390298	0.182979	0.317259	0.606499	0.370584	0.438767	0.00241117	-0.0153614	0.0527435	0.703209	0.262069	0.42722	0.82132	0.468711	0.525655	-0.00220197	-0.120794	5.95186	4.85809	0.0470854	0.0613908	0.0532812	0.21902	0.0733541	0.571666	0.307575	0.190522	0.258555	0.215258	0.106155	0.452027	0.384097	0.316707	0.901355	0.513779	0.375791	0.45931	0.309619	0.217548	0.62385	0.00839236	0.0193508	-0.00310253	-0.077848	0.0425189	0.364334	0.378126	0.304026	0.688048	0.60098	0.457489	0.00306995	-0.0692357	0.0523313	0.442561	0.255551	0.34179	0.721042	0.471322	0.511235	0.00125859	0.0224105	0.0584742	0.779777	0.204391	0.441826	0.888348	0.406885	0.56576	-0.00272444	-0.000513096	0.0545246	0.332551	0.207356	0.287402	0.732528	0.40272	0.49091	0.00393865
O94915	FRYL	ENSG00000075539	-0.000442257	-0.0838719	0.597462	0.0410277	0.0898028	0.886624	0.137259	0.233756	0.0215754	-0.000763836	-0.084678	0.778072	0.0406252	0.0992564	0.996503	0.139338	0.283737	0.0200677	-0.892441	0.00684635	0.00961732	0.899425	0.00804549	0.120787	0.959934	0.04593	0.0667077	0.000905938	-0.0891788	0.0529335	0.0271939	0.0156558	0.324615	0.106466	0.0714266	0.0478792	-0.00262272	-0.0947851	0.282905	0.0203407	0.0491278	0.691287	0.0840618	0.150282	0.0310857	0.275903	-0.105295	0.0226424	0.0101196	0.00761202	0.330169	0.0521094	0.0493663	0.0580274	0.00111191	-0.0267731	0.171959	0.497349	0.216314	0.351471	0.751304	0.352708	0.00831709	0.00594482	-0.0418109	0.879132	0.274632	0.545463	0.977591	0.510875	0.725531	-0.00600567	0.00288588	-0.0415469	0.958341	0.277966	0.551076	0.993427	0.511314	0.730857	-0.00616537	-0.0288912	-0.10022	0.518324	0.0191731	0.0625171	0.984776	0.100495	0.220494	0.0272194	0.0671541	-0.0720906	0.0451508	0.0764193	0.013782	0.158667	0.211009	0.0435565	0.0493851	0.119476	-0.0357579	0.00168021	0.395499	0.000728928	0.0920422	0.623434	0.010622	0.0914179	0.104741	-0.0409846	0.00532027	0.334756	0.00209399	0.126833	0.576126	0.0195981	0.076547	0.122822	-0.0406291	0.00082868	0.32244	0.000378425	0.0294964	0.567318	0.005137	0.100535	0.135675	-0.0779488	0.0299793	0.0523398	0.00971127	0.138576	0.17316	0.0393152	0.0544912	0.0965185	-0.0544115	0.0065994	0.186002	0.00268624	0.234902	0.394691	0.0267286	0.0735471	0.0907648	-0.0219774	-0.0688484	-0.0895678	0.00411723	0.620583	0.0845353	0.0414916	0.00175112	0.123715	0.0777542	0.788431	0.233698	0.143721	0.0159126	0.222849	0.0796727	0.0170023	0.113049	-0.0457529	0.00088939	0.260732	0.000426638	0.0292443	0.500222	0.00545588	0.0996022	0.246592	-0.0729585	0.00233908	0.0652539	0.0010437	0.0242238	0.192081	0.00784213	0.0870269	0.0118013	-0.0826544	0.74181	0.0490614	0.103272	0.843726	0.155371	0.178331	0.01962	-0.155646	2.27293	3.12704	-0.0986042	-0.0802927	-0.0833264	0.0736669	0.443903	0.682106	0.0164432	0.0574375	0.0480389	0.0218885	0.104246	0.128609	0.174715	0.725998	0.928263	0.0728672	0.170634	0.152249	0.0522456	0.215537	0.294945	0.0429194	0.0196288	0.0164063	0.0505709	-0.0765118	0.507425	0.0759946	0.0874707	0.783295	0.221169	0.204859	0.0221407	0.134865	-0.076885	0.0908037	0.0589375	0.0259525	0.365564	0.190873	0.0957994	0.040389	0.180899	-0.0736138	0.010079	0.0659812	0.00392984	0.0685852	0.200015	0.019634	0.0680662	0.000941168	-0.0882352	0.056717	0.0288646	0.0165873	0.362651	0.111979	0.0767975	0.0470257
Q9UKN8	GTF3C4	ENSG00000125484	-0.00102904	-0.00033484	0.139416	0.992078	0.327115	0.588812	0.995983	0.51871	0.00192211	-0.00306004	0.00117748	0.174534	0.972373	0.388147	0.973209	0.987848	0.614103	-0.000708173	-0.793231	0.071486	0.00726764	0.125312	0.0267159	0.105916	0.410499	0.0985865	0.0463061	0.000589036	-0.00753366	0.132217	0.822234	0.315203	0.485151	0.904047	0.512057	0.00251173	-0.000971059	-0.0098494	0.63739	0.773133	0.870184	0.88182	0.875485	0.916458	-0.0134208	0.0964968	-0.0134096	0.343338	0.695853	0.623918	0.692956	0.827651	0.740882	-0.00804215	5.11960158597711e-05	0.022042	0.942525	0.523302	0.810347	0.97342	0.763773	0.869927	-0.0121984	0.0686005	0.0193465	0.0418365	0.553888	0.101611	0.650245	0.748074	0.29719	0.0198664	-0.0777806	0.0189403	0.103504	0.564709	0.214773	0.581622	0.755816	0.433241	0.00842706	-0.0546265	-0.00920828	0.141701	0.792882	0.338216	0.844076	0.900255	0.571858	0.00142135	0.0158758	-0.00345166	0.573056	0.919676	0.834892	0.750727	0.962805	0.877972	-0.0125696	0.0271439	0.00466818	0.400624	0.897755	0.686857	0.763529	0.955001	0.801402	-0.00953372	0.041594	0.011248	0.189824	0.756224	0.413192	0.566504	0.882691	0.591313	-0.00167128	0.0607165	0.0158683	0.0508277	0.6521	0.144375	0.261904	0.826928	0.291466	0.0144023	0.0259246	-0.00523306	0.622178	0.877166	0.866823	0.793806	0.936193	0.910683	-0.0131545	0.0279586	0.00176107	0.352127	0.960007	0.632368	0.769388	0.982522	0.773707	-0.00831411	0.00434341	0.0439352	-0.00654154	0.00855804	0.871449	0.23465	0.848377	0.813155	0.963812	0.489513	0.959291	0.448624	0.92424	0.900851	0.976325	0.599218	-0.0149237	-0.00435198	0.0246207	0.00138412	0.395531	0.968703	0.679735	0.677701	0.987272	0.786793	-0.00944392	0.0885833	-0.00271207	0.197004	0.936077	0.423514	0.400541	0.968511	0.540966	-0.0020666	0.0209106	-0.00162612	0.484192	0.962683	0.763861	0.654401	0.982657	0.816957	-0.0112717	-0.04287	-0.896039	-2.72347	-0.0108592	-0.00486562	-0.00374379	0.557403	0.717856	0.669052	0.751737	0.8897	0.914586	0.821606	0.931564	0.907491	0.721895	0.881043	0.927451	0.866068	0.944261	0.955663	0.866496	0.953033	0.946461	-0.0124149	-0.0145007	-0.0140857	0.00298071	-0.00680429	0.962716	0.84947	0.975493	0.988437	0.92483	0.983515	-0.0151133	-0.0209726	-0.00875712	0.754091	0.797491	0.92963	0.901502	0.895063	0.953707	-0.0143557	0.0259033	-0.0055993	0.663014	0.869417	0.887784	0.816765	0.931275	0.921797	-0.0136316	0.000488796	-0.00678003	0.237161	0.840256	0.487527	0.649667	0.913239	0.675779	-0.00425583
Q15059	BRD3	ENSG00000169925	-0.000167023	0.0767494	0.878133	0.14909	0.351533	0.970066	0.322059	0.541654	0.000816053	-0.00595234	0.0914037	0.089383	0.0849522	0.0835823	0.973209	0.226032	0.257207	0.0226554	0.334335	0.0564014	0.471241	0.446326	0.263454	0.758648	0.730386	0.437216	0.00615719	-0.000825333	0.0762089	0.175782	0.14659	0.147438	0.543532	0.320754	0.320737	0.0141932	-0.00136558	0.0744115	0.669684	0.162598	0.315342	0.893424	0.342335	0.49216	0.0025254	0.377571	0.0502294	0.0162935	0.338899	0.01964	0.314322	0.545524	0.0864383	0.0441908	0.0014906	0.128768	0.18581	0.0195395	0.0510004	0.370849	0.157299	0.126259	0.0302853	-0.0635394	0.110705	0.238889	0.0367401	0.0612053	0.815291	0.154564	0.225872	0.0275392	0.0356955	0.109952	0.640405	0.0389926	0.110053	0.918089	0.157746	0.29531	0.0186527	-0.0706239	0.0743712	0.223374	0.176151	0.130793	0.888598	0.382617	0.336301	0.0160223	-0.159289	0.0410408	0.000195462	0.417963	0.000336387	0.00458891	0.621194	0.00355517	0.102163	0.00352682	0.0771867	0.944192	0.175325	0.354833	0.985819	0.396441	0.539012	0.000672441	0.0242632	0.086272	0.624482	0.130223	0.315398	0.873139	0.348516	0.503437	0.00248206	-0.0505682	0.0567167	0.299026	0.306877	0.207009	0.609735	0.552437	0.36944	0.00892313	0.0851665	0.0811735	0.29799	0.124308	0.206528	0.532984	0.296803	0.338473	0.0089586	-0.088239	0.0465701	0.0582352	0.390594	0.0598228	0.472488	0.609731	0.185273	0.0278836	-0.076013	0.174895	0.0610764	0.129041	0.0674684	0.00205033	0.247217	0.0195539	0.0675961	0.00284803	0.318683	0.0296568	0.455295	0.0894656	0.174619	0.016022	0.0260406	0.0732542	-0.0272348	0.065678	0.546828	0.234262	0.301747	0.782747	0.471208	0.465042	0.00318621	0.217352	0.0867442	0.0412834	0.0983403	0.0447715	0.150839	0.249124	0.105431	0.0322417	-0.156281	0.0325162	0.000608052	0.53092	0.000993604	0.00594505	0.714181	0.00557342	0.0877229	-0.357609	11.2866	21.1349	0.0461324	0.096446	0.0816604	0.00137233	0.00298523	0.0318556	0.370889	0.0698733	0.128504	0.00211858	0.00402161	0.0332801	0.00938042	0.101204	0.613889	0.577221	0.193441	0.291806	0.00893715	0.0284801	0.131285	0.0769507	0.0682441	0.036964	-0.275464	0.0242704	0.00488829	0.654331	0.00679614	0.109441	0.81758	0.0414629	0.0601182	-0.00519629	0.0750003	0.960296	0.160289	0.361609	0.984961	0.351167	0.529195	0.000385403	0.0981468	0.082007	0.288622	0.122777	0.205738	0.514973	0.295443	0.330104	0.00908749	-0.000670351	0.0751365	0.297975	0.153403	0.2148	0.703831	0.331572	0.410785	0.00842509
Q15043	SLC39A14	ENSG00000104635	0.00112589	-0.0290865	0.544107	0.7472	0.806786	0.87198	0.861914	0.88467	-0.0120363	-0.00241785	-0.015513	0.687274	0.864504	0.894638	0.996503	0.931951	0.949592	-0.0136469	-0.136557	0.0235025	0.858576	0.847599	0.978455	0.954524	0.939392	0.985596	-0.0176186	-0.000659836	-0.0217425	0.527339	0.808665	0.79137	0.824527	0.895759	0.88004	-0.0118266	-0.00322205	-0.0287688	0.553917	0.749924	0.812747	0.846124	0.862306	0.877994	-0.0123401	-0.366321	0.00279654	0.174896	0.97542	0.385284	0.539064	0.987955	0.542558	-0.00059418	-0.0037175	-0.154965	0.0443965	0.0839818	0.0634168	0.139228	0.328077	0.1467	0.0270039	0.164789	-0.110103	0.0628605	0.201622	0.0848965	0.695608	0.428661	0.268532	0.0225935	-0.0298647	-0.1062	0.812673	0.224306	0.468753	0.96102	0.450986	0.669623	-0.00364459	-0.0713289	-0.0128328	0.471224	0.89105	0.77062	0.979909	0.949175	0.881556	-0.0114098	0.319916	0.0476768	9.17126695708755e-06	0.572271	4.98855511425573e-05	0.00061068	0.74585	0.000946946	0.128142	0.0248028	-0.0113244	0.772758	0.906809	0.930668	0.93217	0.958607	0.956968	-0.0142628	0.0439806	-0.00270492	0.602767	0.9777	0.847096	0.863477	0.991061	0.909883	-0.0127957	0.146482	0.0330415	0.076502	0.724441	0.200914	0.323821	0.867869	0.362415	0.00937868	0.0619594	-0.0179045	0.657546	0.842237	0.879294	0.816409	0.920688	0.919657	-0.0133771	0.0676251	-0.0019111	0.396382	0.983644	0.672477	0.801366	0.992425	0.800711	-0.00927593	0.118087	-0.182017	-0.00179564	-0.0596485	0.0954654	0.0621446	0.984046	0.531171	0.239071	0.173531	0.378481	0.208559	0.99162	0.713028	0.397542	0.283672	0.006778	0.0117914	0.0576727	-0.0034899	0.453276	0.970272	0.727552	0.717145	0.987272	0.818671	-0.0105084	-0.0396194	-0.0260429	0.828348	0.773013	0.942376	0.911289	0.876892	0.958382	-0.0145699	0.302424	0.0589182	8.67226244453934e-05	0.498674	0.00042295	0.0014766	0.687584	0.00303049	0.0997234	0.58377	-6.08582	-14.5636	0.0237255	-0.017784	-0.00996896	0.00217909	0.353782	0.387923	0.787252	0.847901	0.913997	0.0086518	0.646223	0.684419	0.0129671	0.659096	0.840917	0.890037	0.920217	0.95532	0.0256926	0.744704	0.80025	0.0565938	-0.00871995	-0.00962544	0.463355	0.0619504	0.00542808	0.502408	0.0199169	0.115819	0.70605	0.0794207	0.0443191	0.107528	-0.0167867	0.544707	0.852748	0.802592	0.785827	0.923566	0.869944	-0.0120475	0.0472414	-0.0207599	0.764555	0.81836	0.922397	0.87975	0.906408	0.94599	-0.0142329	-0.00156489	-0.021429	0.154035	0.810147	0.348781	0.550308	0.896678	0.553807	0.000945034
Q9BVL2	NUP58	ENSG00000139496	-0.000457619	0.0272037	0.569746	0.487402	0.699076	0.882016	0.678893	0.813313	-0.00980763	-0.000639116	0.0259702	0.806231	0.510613	0.797703	0.996503	0.697992	0.902381	-0.01186	0.122781	0.0207801	0.713262	0.696731	0.704205	0.897558	0.874196	0.807182	-0.0116058	0.00113468	0.0209207	0.0111492	0.582153	0.0328851	0.163765	0.754202	0.1197	0.0368602	0.000550285	0.0249145	0.816912	0.527744	0.808421	0.946957	0.708182	0.875403	-0.0122557	0.0230852	0.0227259	0.84427	0.566687	0.80639	0.947703	0.740499	0.873326	-0.0120287	-0.00105103	0.0295978	0.211995	0.46862	0.248321	0.404108	0.732311	0.38756	0.00619322	0.0312874	0.0427302	0.438348	0.279087	0.401478	0.881933	0.515464	0.621471	-0.00123682	-0.104895	0.0403874	0.0645097	0.301169	0.0976377	0.514289	0.534766	0.276652	0.0204723	-0.0232483	0.0208371	0.589848	0.60999	0.711006	0.984776	0.785967	0.844453	-0.0101481	-0.0234145	0.01919	0.470482	0.626413	0.633025	0.672963	0.78406	0.714088	-0.00826692	-0.0274635	0.0125734	0.460587	0.764049	0.625564	0.800546	0.883672	0.757592	-0.00808302	-0.0273872	0.01233	0.454692	0.768715	0.62104	0.778997	0.887262	0.754587	-0.00797045	-0.0246917	0.0150212	0.493404	0.714573	0.649684	0.765051	0.861727	0.77072	-0.00866992	-0.0772653	0.0193012	0.201204	0.619013	0.362123	0.423807	0.788426	0.505337	0.0003597	0.0175079	0.029451	0.61345	0.468184	0.730573	0.898246	0.674549	0.843238	-0.0105734	0.0101004	-0.0524692	0.0256375	0.0336448	0.743911	0.205929	0.51562	0.408032	0.787095	0.210898	0.905367	0.418247	0.712758	0.605316	0.861884	0.328423	-0.0117416	0.00877551	-0.0334586	0.0118624	0.315979	0.770171	0.501301	0.609243	0.886293	0.647283	-0.0046897	-0.0815137	0.019467	0.303361	0.618288	0.487933	0.524079	0.777161	0.601564	-0.00426879	0.0122715	0.0271044	0.721761	0.499448	0.779197	0.832197	0.68786	0.829111	-0.0115834	0.0828298	-1.81362	6.20833	0.030508	0.0456297	0.0484831	0.324554	0.51448	0.384845	0.439775	0.247296	0.216286	0.510188	0.380356	0.322258	0.504934	0.769081	0.839132	0.641272	0.441445	0.410025	0.604976	0.520134	0.51262	-0.00496345	-0.000400413	0.00218722	-0.0590382	0.0127943	0.421005	0.756173	0.599985	0.725858	0.875606	0.720169	-0.00749269	-0.0821499	0.0182568	0.285885	0.641157	0.468837	0.602339	0.801991	0.625764	-0.00364737	-0.094995	0.0172953	0.163977	0.657309	0.314058	0.366905	0.808157	0.445425	0.00256803	0.00114315	0.0221431	0.0154808	0.561122	0.0440082	0.219804	0.740828	0.147662	0.0324997
Q9NW13	RBM28	ENSG00000106344	-5.03251e-05	0.0512985	0.944119	0.143521	0.33906	0.983891	0.316035	0.529178	0.00137124	-0.00198155	0.0562106	0.392878	0.110649	0.235622	0.990124	0.268421	0.466533	0.00694713	-0.240498	0.0594671	0.426915	0.219203	0.466877	0.724819	0.538184	0.627402	-0.00414202	-0.000573381	0.052377	0.15435	0.130803	0.123279	0.516937	0.296822	0.286238	0.0169246	0.00425775	0.0614953	0.0413266	0.075104	0.0383791	0.372103	0.204909	0.128329	0.0348166	0.0274164	0.0491289	0.793502	0.165874	0.328406	0.92925	0.348249	0.491631	0.00186162	-0.00193292	0.0182888	0.0103399	0.613226	0.017179	0.0482861	0.817634	0.0562011	0.0465076	0.0242749	0.0434155	0.506032	0.224284	0.373196	0.899315	0.456608	0.598203	-0.00010349	-0.0770412	0.0417327	0.133941	0.239635	0.150901	0.625155	0.469612	0.358745	0.0138383	-0.121292	0.018338	0.00120071	0.59794	0.00272202	0.283655	0.777524	0.0366287	0.073357	0.0260251	0.0566372	0.367836	0.108169	0.226241	0.579829	0.266506	0.337157	0.00756766	-0.0463453	0.0312184	0.161233	0.401018	0.12692	0.555224	0.627144	0.286843	0.0163542	-0.0437852	0.0318686	0.178849	0.392103	0.13722	0.555907	0.62769	0.299318	0.0151727	-0.0373915	0.0369529	0.243729	0.311921	0.171843	0.554838	0.557133	0.325402	0.0117578	-0.127972	0.0427273	0.0166662	0.210727	0.0191451	0.0973011	0.415006	0.0632222	0.044566	-0.00256924	0.0501538	0.933793	0.167567	0.341715	0.986239	0.370962	0.53592	0.00126201	-0.0101417	-0.035893	0.0490877	0.0499095	0.713028	0.343504	0.164023	0.180605	0.320391	0.158679	0.891458	0.563089	0.355277	0.367038	0.482492	0.268121	0.00225924	0.0131719	-0.0519242	0.032557	0.0798123	0.365489	0.0734889	0.303083	0.601414	0.18199	0.0247777	-0.193789	0.0408303	0.00545098	0.230236	0.00710516	0.0409964	0.431218	0.0277426	0.05947	0.063628	0.0684299	0.0368644	0.0534743	0.0385006	0.113262	0.164514	0.0833694	0.0345032	0.234907	-2.25379	0.98776	0.0701824	0.0566865	0.059898	0.00142926	0.374147	0.879694	0.0402876	0.11539	0.0957545	0.0020834	0.167474	0.246114	0.00965842	0.67474	0.976279	0.134944	0.269349	0.242018	0.00884184	0.29921	0.434192	0.0771903	0.0123398	0.00638101	0.0892233	0.0675356	0.171713	0.0665481	0.13427	0.499552	0.203733	0.268872	0.015622	-0.125812	0.0425924	0.0656953	0.219911	0.0626249	0.31537	0.428829	0.17153	0.0271934	-0.156521	0.0403709	0.00945355	0.237937	0.0116684	0.0653123	0.447376	0.0427546	0.0522086	-0.000294034	0.0514366	0.490039	0.14007	0.268701	0.82788	0.311967	0.470729	0.00497718
Q8ND24	RNF214	ENSG00000167257	0.000319186	-0.0419222	0.676205	0.260461	0.510493	0.914072	0.460501	0.675873	-0.00493532	-0.000758197	-0.037882	0.759114	0.312417	0.531515	0.996503	0.518836	0.728945	-0.00555941	0.318475	-0.052562	0.322005	0.305769	0.526888	0.650395	0.620053	0.674906	-0.00633224	-0.000325697	-0.0389485	0.448615	0.292935	0.422338	0.784893	0.501843	0.616312	-0.00202341	-0.000704164	-0.041202	0.753353	0.268778	0.532117	0.925692	0.471828	0.67935	-0.00566246	0.153683	-0.0502449	0.166687	0.180041	0.213364	0.530152	0.366243	0.37549	0.00846199	0.00306971	0.00731872	0.000102497	0.844373	0.00034643	0.0016632	0.936957	0.00280485	0.102505	-0.0741644	-0.0315414	0.055017	0.400755	0.106282	0.685865	0.629921	0.305289	0.0191831	0.0906844	-0.0308972	0.0974881	0.412377	0.169968	0.570453	0.633955	0.38296	0.0120174	0.0308096	-0.0215797	0.447771	0.574382	0.578101	0.970423	0.760401	0.759289	-0.00691247	-0.0857002	-0.0585226	0.00475003	0.10901	0.0101912	0.036362	0.267895	0.0349944	0.0537892	0.0217209	-0.030624	0.53873	0.441823	0.460932	0.838069	0.663293	0.631185	-0.00335763	0.0454366	-0.0200552	0.190242	0.612806	0.23551	0.566899	0.799816	0.41963	0.00695441	-0.00452067	-0.04158	0.894972	0.287865	0.552349	0.961709	0.535259	0.694239	-0.0061544	0.144887	-0.0305441	0.0107977	0.398601	0.0213554	0.0765855	0.606588	0.0681608	0.0429587	-0.061306	-0.0610488	0.0599021	0.108847	0.0911151	0.478527	0.287148	0.23881	0.0215217	-0.0779587	0.192169	-0.0556914	0.00269356	0.00688426	5.45402105700145e-07	0.126197	0.940084	0.0137833	1.39795353453573e-06	0.104059	0.000601812	0.301966	0.972247	0.0612202	0.000137774	0.0497578	0.177271	-0.00535208	-0.0429554	0.865631	0.266392	0.530944	0.950159	0.506596	0.671966	-0.00558496	0.226073	-0.029201	0.00216855	0.414855	0.00480825	0.0231672	0.613123	0.0213197	0.0651468	-0.1037	-0.0694759	0.00117368	0.0582688	0.0027266	0.00966471	0.174242	0.0115589	0.0733328	-0.295323	4.53936	-2.10373	-0.0651816	-0.0441521	-0.0506259	0.000138621	0.0901919	0.761172	0.0673669	0.242769	0.18342	0.000368138	0.0977659	0.394368	0.00179348	0.349194	0.948902	0.189287	0.436616	0.370389	0.00244763	0.206693	0.577679	0.101659	0.0206114	-0.000966051	-0.114629	-0.0623099	0.0973042	0.108784	0.135519	0.39613	0.280926	0.270267	0.0154808	0.172017	-0.0295713	0.0171853	0.417123	0.0311672	0.184616	0.62827	0.108342	0.037661	0.180099	-0.0288346	0.00477815	0.423957	0.00990337	0.0441122	0.627403	0.0383043	0.0546156	-7.63299e-05	-0.0395859	0.86647	0.286047	0.555464	0.97234	0.49613	0.727434	-0.00628909
Q12913	PTPRJ	ENSG00000149177	0.000626018	-0.247391	0.700684	0.00216056	0.00889504	0.919732	0.0190002	0.0538865	0.0557674	6.73214059801201e-05	-0.243572	0.989807	0.0026981	0.00957904	0.999051	0.0236283	0.0670793	0.0546906	-1.04913	-0.152371	0.111714	0.147328	0.00429512	0.402183	0.443649	0.0308323	0.0772026	0.0018486	-0.246233	0.0419447	0.00184707	0.00129831	0.294334	0.0173774	0.0134606	0.0839319	-0.00752657	-0.260657	0.114991	0.0012003	0.00265663	0.521566	0.0123451	0.0246041	0.074261	0.0703983	-0.24814	0.767039	0.00235792	0.00916699	0.921258	0.0193957	0.0553733	0.0553298	0.00367866	-0.0974389	0.0166477	0.18839	0.00749225	0.0683245	0.473173	0.029938	0.0586961	-0.0637384	-0.144745	0.39055	0.0472803	0.0919721	0.872387	0.180342	0.28101	0.0213797	0.150592	-0.141933	0.150091	0.0506171	0.04708	0.647653	0.18653	0.182187	0.0314871	-0.0103965	-0.22374	0.904695	0.00731032	0.0249701	0.997649	0.0560936	0.128187	0.0409629	0.0791658	-0.226177	0.226727	0.0050223	0.0046007	0.436019	0.0336738	0.0200541	0.0652962	0.132147	-0.187055	0.0776585	0.0271276	0.00200783	0.428143	0.133716	0.0203524	0.0771437	0.158181	-0.174361	0.0313901	0.0382685	0.000937079	0.269187	0.172172	0.0115808	0.0878999	0.225387	-0.158859	0.00164343	0.0489175	6.62357213988386e-05	0.0433238	0.196894	0.00153635	0.124332	0.13799	-0.234498	0.259322	0.00333286	0.00505826	0.490692	0.0292267	0.02448	0.0639317	0.0813189	-0.217911	0.244975	0.00848072	0.00484414	0.697145	0.0542255	0.0384742	0.0650391	0.126577	-0.0364288	-0.220667	-0.246614	0.0413186	0.673132	0.00558331	0.00420358	0.00118146	0.0150877	0.253993	0.8215	0.0388079	0.0341034	0.012155	0.0506685	0.0852704	0.0487945	0.18113	-0.180124	0.00657627	0.0259219	0.000234427	0.080985	0.131464	0.0036142	0.107922	0.0373699	-0.242471	0.815867	0.0026576	0.00929096	0.902826	0.0238689	0.0334717	0.0555507	0.130742	-0.208599	0.0589471	0.0100671	0.00159356	0.158203	0.0537749	0.00785491	0.0810171	0.290395	0.944072	7.83919	-0.220707	-0.235201	-0.236136	0.0864642	0.870254	0.597437	0.00600865	0.0046435	0.00426403	0.00218379	0.0162781	0.0143425	0.196542	0.952902	0.91299	0.0370102	0.0303578	0.0287897	0.00916221	0.0654906	0.0791294	0.0765167	0.0476652	0.049547	0.241631	-0.199627	0.102071	0.0169269	0.00249588	0.404404	0.0854336	0.0225391	0.0746022	0.0264253	-0.242667	0.865499	0.00271593	0.00941082	0.94986	0.0274939	0.0479115	0.055363	0.0904069	-0.238296	0.513723	0.00312729	0.0077075	0.712607	0.0282847	0.0318527	0.0582827	0.00154626	-0.243882	0.107867	0.00215559	0.00282973	0.469594	0.0195557	0.0234264	0.0727993
Q9NP77	SSU72	ENSG00000160075	0.00219346	-0.047771	0.0981838	0.457154	0.220702	0.527379	0.653305	0.407433	0.00794605	0.00261502	-0.0406742	0.544044	0.533093	0.723945	0.996503	0.714738	0.861609	-0.0103508	0.736044	-0.106339	0.198347	0.243878	0.384239	0.522877	0.561838	0.55285	-0.000623755	-0.000887667	-0.0299775	0.234288	0.639949	0.434511	0.614901	0.79441	0.626838	-0.00246493	0.00205432	-0.0287592	0.598859	0.657044	0.764224	0.86589	0.799465	0.845076	-0.0113668	0.624484	-0.075867	0.00104952	0.229489	0.00397441	0.262855	0.431248	0.033618	0.0673981	-0.000265858	-0.0222536	0.851102	0.746475	0.943881	0.923448	0.891017	0.962701	-0.014595	-0.0124988	-0.0183333	0.853684	0.781845	0.944462	0.972742	0.886911	0.968794	-0.0146046	-0.181444	-0.0243389	0.0564223	0.709472	0.154603	0.493251	0.846101	0.362305	0.0134676	-0.118256	-0.0780397	0.0932001	0.240862	0.167811	0.802539	0.461872	0.388191	0.012213	-0.097361	-0.0549419	0.0683302	0.39513	0.164308	0.207462	0.601055	0.265818	0.0124393	-0.0127877	-0.0392197	0.835721	0.572535	0.852258	0.951474	0.766424	0.908855	-0.0128904	-0.00160285	-0.0344673	0.978934	0.620323	0.870548	0.994501	0.805883	0.925167	-0.0132213	0.00562278	-0.0316589	0.924996	0.642091	0.866988	0.973553	0.82003	0.918968	-0.0131574	0.0843557	-0.0283297	0.400047	0.660364	0.61034	0.626217	0.814601	0.715989	-0.00770099	-0.0222313	-0.0408711	0.698629	0.543368	0.809664	0.927183	0.732967	0.890188	-0.0121851	-0.0435419	0.0865013	-0.0417955	0.00216061	0.394635	0.21939	0.521256	0.975007	0.60677	0.444449	0.712555	0.431848	0.71653	0.988833	0.729332	0.560322	-0.00766834	-0.00283759	0.00859048	-0.030571	0.876713	0.650755	0.862454	0.954169	0.814128	0.916061	-0.0131768	0.223912	-0.02188	0.0866885	0.733348	0.20009	0.242514	0.852556	0.314444	0.00951509	-0.0428469	-0.0453637	0.452476	0.494257	0.657566	0.625164	0.684043	0.726096	-0.00892514	-0.0910137	0.859848	10.109	-0.0410563	-0.0205866	-0.0212905	0.513867	0.855645	0.404591	0.530914	0.758262	0.748457	0.70482	0.932016	0.668666	0.686917	0.946762	0.847936	0.719784	0.866035	0.862848	0.773629	0.953243	0.789664	-0.0100112	-0.0145083	-0.00925818	-0.0763196	-0.0477722	0.530202	0.484716	0.716297	0.796241	0.692426	0.805104	-0.0102642	-0.0281089	-0.0354975	0.825881	0.585954	0.851987	0.932618	0.763996	0.901423	-0.012985	0.0935126	-0.0272756	0.409288	0.674236	0.62024	0.626629	0.820384	0.718251	-0.00801144	-0.000669046	-0.03119	0.396117	0.627338	0.615752	0.772078	0.787256	0.770089	-0.00789795
Q9H7C9	AAMDC	ENSG00000087884	0.001382	0.444718	0.631024	0.0018134	0.00517459	0.899367	0.0169985	0.0378849	0.0636042	0.0168059	0.409155	0.0693306	0.00382697	0.00110938	0.96681	0.0295721	0.0188961	0.0855283	-0.150293	0.516668	0.901927	0.00895077	0.00728023	0.970533	0.122213	0.0434563	0.068387	-0.00129084	0.459933	0.424025	0.00117022	0.00398692	0.769722	0.0131186	0.0288073	0.0678578	-0.0111801	0.423545	0.181358	0.00262205	0.00273047	0.59882	0.0205481	0.0250496	0.0738644	-0.136415	0.462737	0.745284	0.00136006	0.00551003	0.912872	0.013555	0.0409195	0.0626989	-0.00877953	0.274972	0.00320743	0.0550911	0.000301961	0.0204745	0.266613	0.00252873	0.104414	0.324782	0.382811	0.0236531	0.00656264	0.00180802	0.554876	0.0547059	0.0340168	0.0792163	0.249416	0.400084	0.222097	0.00515604	0.0111765	0.719164	0.0460407	0.0814916	0.0528413	0.16361	0.485897	0.287636	0.00106858	0.00425066	0.909904	0.0188872	0.0473085	0.0669316	-0.0637689	0.439673	0.582464	0.00218799	0.00499195	0.757144	0.0194925	0.0211973	0.0641218	0.0313318	0.466899	0.813941	0.00222973	0.00565049	0.943999	0.0318934	0.0379187	0.0623359	-0.0367725	0.437493	0.778985	0.00412244	0.00558459	0.934879	0.0496845	0.0360507	0.0625051	0.00392906	0.455015	0.975692	0.00236386	0.00580707	0.99331	0.0358606	0.0331759	0.0619415	0.14458	0.462862	0.504302	0.00113192	0.0046448	0.712401	0.0151058	0.0232076	0.065159	-0.0565045	0.434458	0.648472	0.00323059	0.00554711	0.909082	0.0302191	0.0411979	0.0630727	0.0393123	-0.141021	0.460266	0.387426	0.722146	0.354223	0.00136478	0.0103857	0.0057784	0.00902162	0.894447	0.572402	0.0163182	0.059871	0.0347875	0.0352778	0.0624792	0.056407	0.0901889	0.484905	0.450094	0.00109174	0.0046241	0.715776	0.0219598	0.0279035	0.0657127	0.159851	0.461267	0.572998	0.00124926	0.0052495	0.753847	0.0149973	0.0226432	0.0638734	0.0455279	0.465363	0.711771	0.00146243	0.00574927	0.825771	0.0147465	0.0202035	0.0625526	0.415876	-11.3981	-13.4184	0.48686	0.410485	0.425811	0.165808	0.262749	0.608581	0.000704891	0.00490794	0.00352823	0.0023482	0.00739554	0.0121679	0.31591	0.575712	0.915695	0.00878157	0.0315382	0.0254074	0.00964761	0.0403697	0.0711467	0.0754769	0.0593327	0.0519857	0.246741	0.498637	0.346743	0.000913536	0.00394799	0.67445	0.0142548	0.0304031	0.0679996	-0.0944774	0.446578	0.731937	0.00182606	0.00580487	0.891577	0.0213704	0.0352491	0.0624127	0.115201	0.460703	0.638035	0.00129036	0.00550968	0.801443	0.016639	0.025122	0.0631711	-0.00193532	0.459265	0.255301	0.00115327	0.00286992	0.664626	0.0132947	0.0236749	0.0725965
O43169	CYB5B	ENSG00000103018	-0.000142963	0.150498	0.934321	0.0762834	0.204194	0.982131	0.206235	0.389238	0.00913189	0.00277585	0.142254	0.620681	0.0955195	0.181191	0.996503	0.243816	0.400549	0.0109522	0.969737	0.073419	0.186242	0.529317	0.0932712	0.509526	0.783924	0.219508	0.0245784	-0.00112779	0.154181	0.245827	0.0663375	0.100403	0.626315	0.190551	0.251627	0.020048	-0.00217	0.149887	0.669952	0.077651	0.171522	0.893424	0.208545	0.335571	0.0119711	0.09972	0.142863	0.693503	0.0958488	0.189525	0.88997	0.240369	0.34927	0.0102677	-0.00499117	0.0824532	0.00617899	0.34572	0.00528969	0.0327342	0.63519	0.022851	0.0637627	-0.0126068	0.149542	0.886724	0.0854259	0.225594	0.978889	0.255155	0.458966	0.00767108	0.209308	0.155678	0.092426	0.070577	0.0550164	0.564269	0.226935	0.198915	0.0291451	0.00250659	0.15039	0.978482	0.0893492	0.224426	0.998483	0.255648	0.456656	0.00775092	0.0257194	0.155179	0.712994	0.0696183	0.191438	0.842331	0.198425	0.297226	0.0101147	0.13116	0.205504	0.100346	0.0229251	0.05284	0.468636	0.121617	0.162864	0.0295261	0.0715455	0.180809	0.364212	0.0466537	0.135536	0.717463	0.191707	0.296946	0.0153598	-0.0304833	0.138152	0.694765	0.120388	0.189653	0.874574	0.331744	0.348283	0.0102574	0.0717311	0.15421	0.582607	0.0680844	0.176069	0.765316	0.204624	0.303021	0.0113884	0.0833946	0.17666	0.263274	0.0440999	0.111123	0.709643	0.158579	0.269234	0.0185055	0.0828036	-0.0661088	0.165009	0.121592	0.212684	0.47212	0.0523942	0.179185	0.0955124	0.211645	0.539572	0.675933	0.171117	0.365563	0.217366	0.329413	0.0208064	0.00872079	0.0146125	0.154651	0.839267	0.0800228	0.204006	0.938268	0.255306	0.361906	0.00921741	0.156263	0.157657	0.360106	0.0629938	0.136785	0.578369	0.188153	0.23844	0.0153388	0.119471	0.182206	0.105982	0.034805	0.0561016	0.236659	0.123318	0.111539	0.028851	0.41525	-0.588698	3.78562	0.183387	0.139073	0.140087	0.0208207	0.923842	0.810904	0.0296823	0.112272	0.107921	0.0142619	0.2731	0.266584	0.0694083	0.972969	0.963836	0.110013	0.264629	0.262629	0.0376483	0.414588	0.456765	0.0492547	0.0047644	0.00513983	0.0668135	0.161852	0.672894	0.0705814	0.19044	0.877056	0.21147	0.334268	0.0102739	-0.111303	0.142032	0.502832	0.0949908	0.166243	0.761395	0.254596	0.324258	0.0123568	0.0620967	0.153677	0.673952	0.0709469	0.190556	0.824669	0.209638	0.314768	0.0102645	-0.00118311	0.153019	0.24851	0.0683336	0.101172	0.660829	0.195702	0.255963	0.019932
Q14919	DRAP1	ENSG00000175550	-0.00229353	0.00564739	0.0753556	0.927837	0.202379	0.487306	0.962867	0.387337	0.009268	-0.0017367	-0.00440794	0.678962	0.944665	0.908147	0.996503	0.974699	0.95657	-0.0138806	0.136212	-0.0270154	0.796539	0.748641	0.946295	0.930219	0.89972	0.96524	-0.017006	3.9361732632924e-05	-0.00954013	0.957018	0.879372	0.987267	0.987673	0.935059	0.991522	-0.0153021	-0.00672827	-0.0215434	0.0764574	0.730855	0.205074	0.457442	0.849946	0.375531	0.00920916	0.292718	-0.0287281	0.120335	0.649924	0.294792	0.473978	0.796828	0.458974	0.00351843	0.00108158	0.00856386	0.4337	0.898381	0.732119	0.633029	0.959752	0.8126	-0.0106065	-0.0820205	-0.0034896	0.213898	0.956696	0.458592	0.805141	0.978484	0.664198	-0.00330364	0.12425	-0.00203258	0.182553	0.97476	0.408207	0.676439	0.987719	0.620852	-0.00149487	0.0105284	-0.0200325	0.879269	0.760314	0.932672	0.997649	0.882046	0.969838	-0.0144071	-0.0980981	-0.0303291	0.0590097	0.628913	0.165344	0.188655	0.785912	0.267079	0.0123438	-0.0587755	-0.034053	0.326527	0.613323	0.610464	0.713665	0.797176	0.746671	-0.00770415	-0.0280318	-0.0212283	0.634973	0.753611	0.883828	0.875474	0.882087	0.931528	-0.0134573	-0.0218025	-0.0171721	0.707512	0.795439	0.922167	0.881822	0.905923	0.952376	-0.0141196	-0.0144208	-0.00992437	0.882633	0.874608	0.978916	0.947923	0.934625	0.985808	-0.0150518	-0.111541	-0.0492567	0.0412311	0.438157	0.120873	0.434266	0.651082	0.284035	0.0172249	-0.145611	0.192936	-0.0402175	0.0330532	0.0025573	0.00384261	0.506197	0.60837	0.0101647	0.014327	0.0613434	0.0416497	0.704608	0.769278	0.0496913	0.0487926	0.0542337	0.0495631	-0.0534738	-0.0318651	0.313073	0.621408	0.587131	0.605815	0.794894	0.714865	-0.00715445	-0.0575052	-0.0158957	0.648179	0.798455	0.881433	0.806076	0.890614	0.915016	-0.0135188	-0.0409932	-0.0241151	0.453605	0.704618	0.738152	0.625762	0.838305	0.795791	-0.0107351	0.002618	-6.46984	-21.5073	-0.0126665	-0.029452	-0.0214434	0.984392	0.152423	0.0633959	0.840416	0.644071	0.733887	0.978345	0.339969	0.168498	0.992617	0.450216	0.637205	0.919358	0.791159	0.852522	0.983104	0.480146	0.345679	-0.0151593	0.00135272	0.0122457	-0.0752968	-0.026842	0.518469	0.68208	0.793756	0.789621	0.833738	0.862755	-0.0118738	-0.081243	-0.0183042	0.507054	0.769205	0.784565	0.764043	0.880721	0.857383	-0.0116911	-0.0672756	-0.0174453	0.536197	0.779451	0.807542	0.730465	0.883067	0.866313	-0.012144	-0.000237529	-0.00918231	0.757827	0.883795	0.942634	0.931485	0.937053	0.970528	-0.0145742
Q9NPL8	TIMMDC1	ENSG00000113845	0.00112509	-0.0510687	0.33011	0.363357	0.455814	0.760717	0.567786	0.632503	-0.0031853	0.00124804	-0.0471822	0.738808	0.405594	0.69391	0.996503	0.609021	0.840362	-0.00969241	-0.389529	0.00991583	0.419092	0.897292	0.656414	0.719508	0.959229	0.772501	-0.0103256	0.00134219	-0.0455879	0.0373805	0.408055	0.0849838	0.281685	0.611054	0.225839	0.0225779	-0.000244342	-0.0433711	0.942851	0.443564	0.744645	0.984709	0.640031	0.832793	-0.0109568	0.219854	-0.0587073	0.191447	0.300511	0.311574	0.563252	0.505255	0.476083	0.00266924	0.000149089	-0.0193585	0.90278	0.744178	0.925133	0.951008	0.89033	0.950103	-0.0142794	-0.0707855	-0.0192762	0.224204	0.734046	0.444048	0.811757	0.861471	0.65594	-0.00280244	-0.036184	-0.022476	0.660993	0.693642	0.846316	0.92402	0.837925	0.91881	-0.0128802	-0.026108	-0.0353536	0.672422	0.545691	0.792659	0.984776	0.740865	0.895873	-0.0118521	-0.0260815	-0.0495583	0.575944	0.382441	0.627111	0.752977	0.589497	0.70878	-0.00812132	-0.0159681	-0.0506939	0.765433	0.400976	0.701672	0.930075	0.627144	0.812064	-0.00986522	-0.0152518	-0.0505422	0.77218	0.402899	0.703503	0.932077	0.637741	0.814064	-0.00990569	-0.0464057	-0.0612912	0.369973	0.299217	0.490154	0.675253	0.546582	0.643213	-0.00430695	-0.0280158	-0.0456921	0.747741	0.415725	0.696611	0.87165	0.620855	0.784558	-0.00975274	0.00650603	-0.0428578	0.89602	0.462579	0.717592	0.981126	0.669972	0.835598	-0.0102925	0.0307679	-0.0889785	-0.0392032	-0.0649431	0.487904	0.145201	0.488084	0.278079	0.568481	0.270148	0.77304	0.342453	0.69047	0.47869	0.70087	0.392219	-0.00665055	0.00493339	-0.0331763	-0.0567582	0.489033	0.332027	0.569193	0.745399	0.571943	0.700852	-0.00667008	-0.0663175	-0.048457	0.560271	0.38942	0.610451	0.743978	0.590708	0.704623	-0.00776285	0.0197932	-0.039555	0.689085	0.49236	0.667891	0.809875	0.682151	0.734975	-0.00916887	0.259046	0.516105	16.3369	-0.0238169	-0.0395793	-0.0394912	0.0306601	0.899928	0.119595	0.669716	0.49593	0.490705	0.069372	0.777555	0.232304	0.0922549	0.964256	0.67902	0.818242	0.681716	0.680224	0.127518	0.841625	0.41876	0.025649	-0.0116401	0.00727712	0.00061076	-0.0448664	0.995379	0.449751	0.723759	0.998093	0.66473	0.809838	-0.0104265	-0.0129671	-0.0458453	0.9068	0.417391	0.718808	0.96118	0.62827	0.812777	-0.010319	-0.033671	-0.0472644	0.732046	0.402224	0.682407	0.861076	0.607861	0.766291	-0.00950533	0.00151346	-0.0443254	0.0259103	0.419882	0.0619758	0.266486	0.624768	0.184116	0.0273505
Q96GS4	BORCS6	ENSG00000196544	0.00391697	-0.13738	0.00475198	0.0402973	0.00470028	0.183703	0.135506	0.0358745	0.0649882	0.00581736	-0.127738	0.200326	0.0641749	0.112786	0.973209	0.188034	0.304389	0.0181393	0.554809	-0.181032	0.352239	0.0586847	0.161549	0.674106	0.290751	0.318824	0.0148765	0.000754365	-0.116079	0.339019	0.0886128	0.155072	0.710605	0.231388	0.329645	0.0134214	0.00271258	-0.108057	0.513115	0.117755	0.206113	0.825697	0.278043	0.37672	0.00913089	0.414696	-0.140331	0.0419707	0.0413384	0.0322174	0.365836	0.137391	0.117215	0.036885	0.0053038	0.0147946	0.000140326	0.822097	0.00048636	0.00210871	0.928102	0.00362961	0.0977714	-0.0555278	-0.0544761	0.417295	0.415266	0.505589	0.879021	0.641888	0.696212	-0.00482239	-0.0818865	-0.0586489	0.397264	0.380707	0.490918	0.828531	0.608186	0.686883	-0.00436373	-0.0584828	-0.110937	0.436874	0.120784	0.265458	0.966496	0.30568	0.499244	0.00516449	-0.142165	-0.143292	0.0112668	0.0349319	0.0102262	0.0643199	0.123939	0.0350898	0.0537393	0.0462752	-0.0926451	0.477142	0.207349	0.199334	0.811057	0.436869	0.380819	0.00949905	0.0845228	-0.0754869	0.186029	0.301959	0.106792	0.565956	0.544682	0.256568	0.0189638	0.0314874	-0.100564	0.617619	0.16331	0.226683	0.839684	0.391256	0.391525	0.00753784	0.27621	-0.0945678	0.00829895	0.15639	0.00777866	0.0647904	0.341826	0.0336785	0.0577135	-0.0432724	-0.126284	0.475343	0.0766818	0.202235	0.844974	0.228128	0.391443	0.00935128	-0.0521317	0.208073	-0.121959	-0.0707697	0.334518	0.00456185	0.0777887	0.319194	0.163648	0.00336203	0.660025	0.045346	0.220898	0.520907	0.309193	0.0179463	0.0125977	0.0708485	0.0688393	-0.0877321	0.238069	0.217536	0.129864	0.53599	0.453752	0.267414	0.0161311	0.345002	-0.0940818	0.0119083	0.161543	0.0109214	0.0678318	0.34298	0.0376264	0.0531803	-0.236376	-0.176954	5.25166632057442e-05	0.00805928	7.10944661298952e-05	0.00105815	0.0461289	0.00084408	0.124273	-0.618506	16.8816	31.0295	-0.162701	-0.104702	-0.126846	1.35353827457777e-05	0.000528752	0.0142679	0.0125175	0.121582	0.0661518	1.94894749810468e-05	0.000459272	0.00936402	0.000337249	0.0716506	0.595655	0.0605037	0.279909	0.189173	0.000302891	0.00781369	0.060576	0.141668	0.099304	0.0558576	-0.382948	-0.183179	0.00242663	0.00952667	0.00258542	0.0867746	0.0598544	0.023038	0.0740964	0.177943	-0.100293	0.185997	0.143985	0.108557	0.499746	0.330896	0.248075	0.018861	0.292621	-0.0923162	0.0135198	0.170458	0.0122251	0.0812028	0.360633	0.0442695	0.0515234	0.000906944	-0.115434	0.275648	0.0899649	0.135127	0.682148	0.235121	0.307744	0.015525
P08572	COL4A2	ENSG00000134871	-0.0069753	0.248139	0.0568545	0.162333	0.0841771	0.453752	0.340261	0.224588	0.0225488	0.00670546	0.185898	0.573871	0.303806	0.443449	0.996503	0.509687	0.660575	-0.00276093	-3.91683	0.600066	0.0107255	0.0141894	0.0196032	0.126613	0.151064	0.0811221	0.0516108	-0.00284053	0.210401	0.169714	0.236875	0.202263	0.533743	0.437185	0.389402	0.00934919	-0.0364361	0.127939	0.000610409	0.458334	0.00148611	0.128485	0.652086	0.0179075	0.0826255	0.536328	0.167452	0.317995	0.355225	0.315074	0.67201	0.561958	0.479156	0.00249781	-0.00769912	0.15019	0.047356	0.423017	0.0534283	0.145701	0.700553	0.13043	0.0295859	-0.292624	0.261687	0.116264	0.150127	0.111503	0.747301	0.359003	0.312841	0.0184536	0.601503	0.271803	0.0216171	0.131125	0.0272192	0.381211	0.325349	0.133826	0.0396798	0.102736	0.192047	0.602206	0.304399	0.557656	0.984776	0.535403	0.746764	-0.00635054	0.183035	0.243414	0.216993	0.177124	0.241848	0.426358	0.367079	0.35346	0.0065486	0.332848	0.345514	0.0493318	0.0697511	0.0747297	0.354693	0.232698	0.203674	0.0243373	0.257151	0.315833	0.123924	0.0993065	0.158421	0.478355	0.297069	0.329113	0.0129935	0.224396	0.287771	0.172853	0.125546	0.204533	0.472944	0.338116	0.366789	0.00910658	0.632324	0.244371	0.0214105	0.164513	0.0364747	0.112616	0.352678	0.100331	0.0350443	0.106714	0.236075	0.501151	0.204713	0.422336	0.856129	0.417425	0.605779	-0.00202332	0.224488	-0.125529	0.243419	0.11709	0.111121	0.518803	0.174752	0.539965	0.148251	0.575854	0.403639	0.711318	0.368593	0.719829	0.289897	0.673515	0.0141091	-0.00690445	0.35692	0.327991	0.0184338	0.0742925	0.032621	0.139429	0.245859	0.103307	0.0369806	1.21775	0.265127	0.000607918	0.123894	0.00145426	0.0107944	0.288328	0.00963354	0.0823194	0.115659	0.232971	0.463213	0.205181	0.404569	0.635386	0.404445	0.503801	-0.00135588	0.295196	-19.3174	-19.7909	0.225389	0.124747	0.150867	0.443568	0.13647	0.554156	0.214108	0.495312	0.410891	0.394757	0.233181	0.595354	0.624406	0.426621	0.896789	0.408136	0.680987	0.6115	0.49765	0.372049	0.73541	-0.000974775	0.00721871	-0.00742854	0.646468	0.321142	0.0528802	0.0866632	0.0807871	0.314864	0.241257	0.193909	0.0233451	0.727572	0.249847	0.0378092	0.159882	0.0608118	0.251974	0.350833	0.168839	0.0276364	0.913224	0.26324	0.00306722	0.1315	0.0065044	0.0337481	0.308631	0.0282182	0.0607573	-0.00298041	0.207476	0.17207	0.243348	0.20437	0.578773	0.445724	0.397121	0.00918998
Q96RF0	SNX18	ENSG00000178996	0.00242851	0.119877	0.0443638	0.0413617	0.00960474	0.417167	0.137765	0.0563326	0.0546516	-0.0014354	0.139172	0.715389	0.0207946	0.0683487	0.996503	0.0906929	0.226956	0.0256761	1.7204	0.00668919	0.000673982	0.932218	0.000134478	0.0403553	0.974424	0.0040365	0.133035	-0.000411051	0.136553	0.548293	0.0217322	0.0617535	0.836794	0.09103	0.181708	0.0274047	0.00902559	0.15549	0.0105713	0.00799231	0.00254753	0.242795	0.0440632	0.0241205	0.0748674	0.0396701	0.132707	0.82323	0.0281632	0.071258	0.939542	0.105496	0.193597	0.0250511	-0.00110305	0.0986653	0.390261	0.115016	0.118212	0.590871	0.378183	0.229646	0.017564	-0.0356701	0.114456	0.561817	0.05826	0.14461	0.919444	0.203804	0.360003	0.0144891	-0.218294	0.106626	0.0110122	0.070783	0.00667795	0.326937	0.227424	0.0605876	0.0603738	-0.0344607	0.127667	0.596955	0.040141	0.0786117	0.984776	0.157921	0.249875	0.0237583	-0.0286772	0.129144	0.558717	0.0317007	0.0615427	0.740696	0.116487	0.1307	0.0272471	-0.0178702	0.127762	0.750889	0.0455167	0.0694612	0.923489	0.180016	0.193899	0.0254341	-0.00708257	0.13229	0.898296	0.0387607	0.0724688	0.971558	0.173438	0.198886	0.0247983	-0.0539663	0.11514	0.321383	0.0647305	0.0446033	0.631568	0.233357	0.134001	0.0320529	-0.0606508	0.131471	0.507698	0.0270222	0.0586217	0.715203	0.112943	0.141712	0.0279745	0.00107508	0.136646	0.983627	0.0273234	0.0718656	0.997101	0.117705	0.205732	0.0251154	-0.0268419	0.0583288	0.131256	0.170562	0.565371	0.362579	0.0287934	0.00742094	0.0608933	0.0270772	0.818054	0.579823	0.115894	0.0486582	0.162849	0.0751778	0.0276162	0.0400628	-0.109062	0.0975752	0.0293137	0.108245	0.00662777	0.18027	0.305817	0.0355506	0.0604837	-0.014691	0.135525	0.902478	0.0235081	0.0713411	0.951715	0.0985223	0.148328	0.0252261	0.00560204	0.137831	0.914331	0.024336	0.0714644	0.95328	0.0969001	0.134632	0.0252	0.00178703	6.20389	22.6431	0.136441	0.163115	0.155536	0.988797	0.146828	0.0384916	0.0239186	0.00760478	0.00982611	0.0718736	0.0142709	0.00478193	0.99568	0.441971	0.613889	0.0952307	0.0420848	0.0515604	0.130901	0.0610867	0.0407539	0.0251137	0.0496214	0.0657197	-0.081016	0.121273	0.464945	0.0531765	0.0549811	0.756801	0.177884	0.152213	0.0291547	-0.168913	0.125019	0.145621	0.0354426	0.0248321	0.449013	0.137154	0.093244	0.0410454	-0.0929775	0.129986	0.368278	0.0294176	0.0478803	0.590406	0.11959	0.117368	0.031234	0.000211971	0.135398	0.76931	0.0229579	0.0708715	0.937779	0.0954257	0.202071	0.0253259
P17096	HMGA1	ENSG00000137309	0.000218368	0.349246	0.944142	0.0225709	0.0686584	0.983891	0.0919986	0.196414	0.0256083	-0.00837221	0.372752	0.405667	0.0154772	0.0486447	0.992864	0.0737027	0.183732	0.0307604	1.18335	0.228974	0.380778	0.288265	0.103127	0.696464	0.604714	0.234833	0.0228114	0.00109508	0.345203	0.5316	0.0232089	0.0600499	0.827838	0.0951517	0.177984	0.0278265	-0.0158373	0.31828	0.0833796	0.0364512	0.0163194	0.467701	0.126142	0.0756608	0.0476274	0.360405	0.326344	0.42745	0.0344829	0.0501753	0.747142	0.121695	0.155022	0.0302984	-0.00279455	0.306336	0.399607	0.0588234	0.0625773	0.600382	0.273091	0.145437	0.0272049	0.107297	0.340546	0.499346	0.0295026	0.0710572	0.89837	0.135258	0.246562	0.0252863	0.137436	0.347963	0.540417	0.0263301	0.0740265	0.885674	0.124769	0.235107	0.0246675	-0.114803	0.29204	0.489467	0.0649595	0.104057	0.984776	0.209245	0.29494	0.0195048	-0.11402	0.325843	0.363401	0.0338938	0.0454659	0.575941	0.121935	0.104861	0.0317676	0.132842	0.407276	0.355972	0.0128981	0.0448776	0.733444	0.0860646	0.144975	0.0319616	0.140366	0.411898	0.32159	0.0119811	0.0420341	0.688572	0.0891237	0.137806	0.032936	0.0273334	0.360892	0.844763	0.0247123	0.0675159	0.939488	0.134044	0.176837	0.0258598	0.412504	0.377233	0.076926	0.0125125	0.0143142	0.239587	0.067402	0.0515925	0.0488309	-0.0891773	0.321272	0.506164	0.0422394	0.0566673	0.858352	0.154409	0.178507	0.0286999	-0.0819783	0.336663	0.334964	0.434125	0.493141	0.040193	0.0293658	0.00739827	0.0558856	0.0114495	0.774974	0.160109	0.117531	0.048592	0.154409	0.0417566	0.0289091	0.0528868	0.138878	0.399661	0.282214	0.0119691	0.0395913	0.577131	0.0835485	0.117843	0.0340849	0.764269	0.39043	0.0117965	0.0092831	0.00293348	0.067496	0.0521474	0.0154923	0.0722815	-0.100649	0.32277	0.450226	0.0388808	0.0531385	0.623216	0.133592	0.107081	0.0296677	-0.182743	11.8173	10.2758	0.335426	0.357478	0.341408	0.575026	0.284674	0.717847	0.0299423	0.0232583	0.0299295	0.0604168	0.053328	0.0887195	0.734301	0.597344	0.941367	0.110658	0.0920793	0.110769	0.114463	0.140065	0.238125	0.0277347	0.0298429	0.0220961	0.0294974	0.355824	0.917396	0.0274972	0.0703619	0.974211	0.117372	0.178118	0.0254349	0.058182	0.354239	0.845546	0.021287	0.069408	0.941744	0.0978383	0.18404	0.0256411	0.455282	0.381248	0.084272	0.0122048	0.0158475	0.243152	0.0664395	0.0530816	0.0476995	0.000884535	0.346632	0.632081	0.0227084	0.0651396	0.894175	0.0948107	0.1908	0.0265994
O00479	HMGN4	ENSG00000182952	0.00161629	0.0677984	0.547573	0.60397	0.695321	0.872413	0.766902	0.809932	-0.00972395	-0.00483134	0.0908769	0.578433	0.490094	0.714033	0.996503	0.682438	0.85282	-0.0101366	0.15223	0.106216	0.889661	0.544422	0.688047	0.968533	0.791924	0.795818	-0.0111828	0.000193562	0.0783457	0.898255	0.547895	0.825677	0.970502	0.731032	0.901103	-0.0124925	-0.0220868	0.0227219	0.0040369	0.856191	0.0138256	0.193671	0.922225	0.0680513	0.0500919	0.867847	0.0196116	0.025543	0.879944	0.0682371	0.335994	0.938922	0.188237	0.0257006	-0.00281644	0.0574533	0.324501	0.678704	0.47697	0.526564	0.85653	0.612009	-0.00391501	0.140459	0.0909842	0.304426	0.495342	0.457281	0.835009	0.707991	0.663542	-0.00325908	0.18188	0.100755	0.346855	0.450859	0.497958	0.803236	0.668641	0.692016	-0.00458547	-0.112661	0.0143782	0.430247	0.915267	0.707112	0.965952	0.960141	0.84273	-0.0100621	0.0163088	0.0816637	0.880431	0.53584	0.824316	0.935026	0.719046	0.870995	-0.012371	0.277257	0.196322	0.0243994	0.154665	0.0655736	0.267736	0.372045	0.186515	0.0262972	0.217065	0.172848	0.0744481	0.213577	0.168803	0.38697	0.452862	0.342367	0.0120292	0.227489	0.16344	0.0572267	0.228811	0.135771	0.279574	0.472171	0.279651	0.0153336	0.640021	0.119377	0.00125992	0.341249	0.00450793	0.0242145	0.554557	0.0227823	0.0655891	0.0157449	0.0843366	0.891863	0.534239	0.823109	0.979628	0.725979	0.897708	-0.0124436	0.0900509	0.138485	0.096108	0.134679	0.382604	0.330584	0.464564	0.335282	0.566642	0.480628	0.703126	0.550546	0.669207	0.536284	0.698937	0.592253	-0.00659998	-0.0040646	0.339063	0.199579	0.00198056	0.129792	0.00682212	0.0438982	0.338643	0.0361006	0.0600626	1.05149	0.134337	4.1832613501631e-05	0.274653	0.000182126	0.00216856	0.479247	0.00249865	0.111407	-0.0240522	0.0726099	0.834501	0.588052	0.812775	0.907076	0.757706	0.856931	-0.0122453	-0.22627	-2.46061	-23.6717	0.0607167	0.092878	0.0951536	0.420699	0.796478	0.333421	0.645441	0.491829	0.477657	0.599998	0.747595	0.4833	0.603547	0.917283	0.813695	0.801252	0.678251	0.668746	0.68223	0.819648	0.649385	-0.00749303	-0.0110192	-0.00415157	0.329641	0.140324	0.177588	0.306606	0.333617	0.50376	0.530516	0.488226	0.0016333	0.637461	0.121759	0.0122769	0.343056	0.0356954	0.165203	0.560663	0.118637	0.0356349	0.808975	0.134095	0.000287684	0.282955	0.00113042	0.00860335	0.495754	0.00851011	0.0858965	-0.000899121	0.0797992	0.573215	0.539935	0.709903	0.865835	0.726561	0.830685	-0.0101238
Q9Y5Q8	GTF3C5	ENSG00000148308	-0.00106504	0.0484476	0.193314	0.223614	0.246133	0.652669	0.417499	0.436121	0.00628016	-0.00232822	0.0477973	0.380199	0.234651	0.391	0.987944	0.434069	0.616192	-0.000820902	-0.146111	0.0605815	0.664117	0.260354	0.507996	0.872239	0.577719	0.660011	-0.00567037	-0.000232157	0.0399353	0.611209	0.310358	0.531319	0.869023	0.518203	0.70611	-0.00559598	-0.00132066	0.0410397	0.584117	0.30589	0.471677	0.859212	0.50964	0.631421	-0.00376969	0.113735	0.033981	0.341758	0.399593	0.365609	0.691574	0.605017	0.526663	0.000212346	-0.000820634	0.0593931	0.330508	0.148167	0.128632	0.532597	0.422303	0.243633	0.0162765	-0.0554176	0.0719876	0.16889	0.0680782	0.0800131	0.782416	0.224716	0.262318	0.0234908	0.0586177	0.0721847	0.303918	0.0683718	0.121721	0.780564	0.222172	0.315177	0.0171184	-0.0392852	0.0414684	0.37025	0.318233	0.329753	0.937016	0.550669	0.564622	0.00181362	-0.00889927	0.0397129	0.788103	0.324705	0.554996	0.885632	0.537164	0.649461	-0.0062284	0.0608773	0.0676027	0.107306	0.112321	0.156569	0.476886	0.308742	0.327203	0.013172	0.0703294	0.0723412	0.0582482	0.0886456	0.0951103	0.349768	0.276628	0.237745	0.0207107	0.0515395	0.060979	0.159689	0.144597	0.213328	0.456685	0.366508	0.376799	0.0084646	0.0798192	0.046794	0.195317	0.238053	0.248009	0.418414	0.447705	0.387229	0.00616407	0.0063324	0.0428894	0.857729	0.300672	0.580322	0.966886	0.526738	0.733739	-0.00697235	0.0103109	0.0681702	0.04276	0.0664367	0.743406	0.114987	0.28784	0.117753	0.558876	0.14653	0.905367	0.301174	0.503574	0.280631	0.693122	0.252465	-0.00638464	0.0143993	0.0305764	0.0516797	0.36857	0.213194	0.393038	0.65671	0.447597	0.551568	-0.00090704	0.125814	0.0474213	0.11792	0.232034	0.172882	0.297555	0.433325	0.283031	0.011757	-0.00674077	0.0389768	0.847763	0.341033	0.57895	0.916334	0.5496	0.65964	-0.00693538	0.00967173	5.18439	9.25665	0.0416143	0.0548335	0.0480194	0.910266	0.0728168	0.214052	0.303179	0.178756	0.239387	0.586011	0.10137	0.234937	0.951149	0.316043	0.750494	0.508757	0.359093	0.435914	0.671167	0.211674	0.420989	-0.00712465	0.0200572	0.00710233	0.0125895	0.0431586	0.866403	0.305944	0.581441	0.956863	0.529609	0.705142	-0.0070024	-0.00724853	0.0403403	0.926518	0.314945	0.587247	0.968409	0.532907	0.715328	-0.00715754	0.071509	0.0456765	0.304582	0.252781	0.347463	0.530419	0.463662	0.478738	0.00100369	-0.00025194	0.0397058	0.601028	0.312994	0.527326	0.879398	0.522577	0.704317	-0.00547837
Q8N5M1	ATPAF2	ENSG00000171953	0.00333765	-0.333326	0.00773056	1.50427080124661e-07	1.98776897584755e-07	0.213837	4.00654747200995e-05	4.06643842866556e-05	0.199192	0.00362528	-0.321593	0.376911	7.70244780165422e-07	4.72837533072838e-06	0.986836	0.000129334	0.000640736	0.15918	-0.0455204	-0.283518	0.930957	0.000970486	0.000220992	0.979769	0.0450449	0.00530957	0.125241	0.0009517	-0.312189	0.180048	1.00405825189739e-06	3.31736985857092e-06	0.549462	0.000125325	0.000224883	0.164911	0.00138786	-0.310825	0.710438	1.66720163198136e-06	6.73097242958344e-06	0.90784	0.000195957	0.000743126	0.156817	0.399992	-0.338984	0.0293984	1.66388540613748e-07	6.46801005469027e-07	0.3408	4.28395029233531e-05	0.00016653	0.184523	0.00259401	-0.240475	0.0479503	0.000214648	1.32380263578004e-05	0.146811	0.0170922	0.000233983	0.1468	-0.0660774	-0.273213	0.295049	1.83278241385527e-05	5.43903281163265e-05	0.833291	0.00187591	0.00631149	0.127901	-0.133425	-0.279297	0.133744	1.13862938480857e-05	3.05059688655714e-05	0.625155	0.00131265	0.0028051	0.135685	-0.0019278	-0.291013	0.977215	1.17284119628198e-05	4.74227648967423e-05	0.998483	0.00130635	0.00312781	0.129753	-0.0984717	-0.333434	0.0527659	2.50463047232469e-07	1.06459400790257e-06	0.175447	6.90180314441167e-05	9.45163691613728e-05	0.178247	0.040861	-0.294598	0.486342	1.69533247772286e-05	5.48613856678049e-06	0.81456	0.00272807	0.000374999	0.157255	0.0196249	-0.303454	0.734272	1.02652231700043e-05	6.60368407817542e-06	0.918206	0.00264295	0.000380648	0.154848	0.00917878	-0.308576	0.871838	4.93745698365828e-06	6.90605930314939e-06	0.950565	0.00152548	0.000348643	0.154265	0.116642	-0.304499	0.221212	1.9460803671885e-06	3.30136040239985e-06	0.446586	0.000291149	0.000182141	0.163814	0.0141511	-0.306139	0.795586	4.37395457241715e-06	7.90349047186885e-06	0.949452	0.00073978	0.00066355	0.153595	0.0139422	0.013999	-0.308137	-0.306208	0.77472	0.835306	2.06127311407178e-06	8.49263874453803e-06	7.84499459061892e-06	1.65201492487298e-05	0.918486	0.917446	0.000324924	0.000613057	0.000508133	0.00065331	0.153693	0.144904	0.026694	-0.301277	0.612118	6.4201449512575e-06	7.1846110254915e-06	0.819126	0.00159965	0.000324526	0.154846	0.130107	-0.303932	0.297043	2.27129950152417e-06	4.73589004901302e-06	0.516631	0.000307781	0.000239085	0.160289	-0.00892664	-0.313201	0.869426	2.12743547264349e-06	8.06414511553412e-06	0.92742	0.000275488	0.000189324	0.153331	-0.0371173	-4.70551	1.25866	-0.313786	-0.316687	-0.310022	0.779695	0.295316	0.913431	1.52714097671835e-06	1.86428672623739e-06	2.89322103057742e-06	7.85946923369645e-06	9.74274089726708e-06	1.67826329597612e-05	0.873788	0.607171	0.981326	0.000176054	0.000199997	0.000271232	0.000161025	0.000859837	0.00140901	0.153669	0.15193	0.144693	-0.123331	-0.333622	0.285531	9.08007042872524e-07	4.61121481671574e-06	0.621952	0.000259757	0.000593617	0.160637	0.082163	-0.305269	0.49867	2.32265503590364e-06	6.49622139679727e-06	0.760062	0.000351768	0.00052571	0.156165	0.122417	-0.302448	0.255532	2.55274216727993e-06	4.27200091615666e-06	0.477323	0.000365137	0.000216151	0.16163	0.00145316	-0.311726	0.0514385	8.65347627569388e-07	1.21768970903766e-06	0.345187	0.000121526	0.000120583	0.177787
Q9GZQ3	COMMD5	ENSG00000170619	0.00225921	0.0224551	0.133922	0.75844	0.284933	0.58322	0.868371	0.477402	0.00403974	-0.00369557	0.0466383	0.44996	0.52872	0.660715	0.996503	0.711469	0.819686	-0.00893124	-0.076509	0.0272097	0.906728	0.794017	0.965321	0.972835	0.919488	0.976119	-0.0173708	-0.000833351	0.0394789	0.32705	0.589092	0.541035	0.701509	0.760041	0.713231	-0.00587855	-0.00664278	0.0189507	0.132254	0.794875	0.291345	0.544818	0.888382	0.470565	0.00375824	-0.0347102	0.039218	0.875119	0.59879	0.869051	0.959736	0.76172	0.912899	-0.0131945	0.00100452	0.0712695	0.531136	0.36094	0.609711	0.709774	0.650414	0.720314	-0.0077439	-0.0170685	0.058342	0.824132	0.437256	0.724199	0.967857	0.658356	0.84154	-0.0104361	0.12748	0.0618036	0.238971	0.408448	0.370124	0.734552	0.630202	0.587876	2.46331919601106e-05	-0.0566837	0.0358201	0.483699	0.640159	0.648103	0.984418	0.806489	0.804556	-0.00869841	-0.0448273	0.027129	0.462182	0.71415	0.670789	0.665901	0.843956	0.746352	-0.00916614	-0.0543378	0.0137117	0.43719	0.861672	0.649896	0.784864	0.934956	0.775258	-0.00867499	-0.0759711	0.003723	0.26918	0.962214	0.476747	0.644564	0.982308	0.646935	-0.00387853	-0.060379	0.014232	0.37252	0.853503	0.59031	0.677501	0.935896	0.724359	-0.00718379	-0.0687153	0.0324482	0.546256	0.657985	0.73294	0.740355	0.813198	0.811766	-0.0105428	0.042714	0.0553404	0.505936	0.461744	0.679294	0.858352	0.669875	0.806466	-0.00943377	0.0415078	-0.121044	0.049203	0.0331661	0.468503	0.121686	0.500168	0.664503	0.651562	0.20021	0.761514	0.309077	0.699453	0.806382	0.764969	0.316436	-0.00878166	0.00958068	0.0366523	0.0544229	0.553911	0.471087	0.711436	0.786284	0.691321	0.808546	-0.0101576	0.0512422	0.0440972	0.727499	0.544103	0.798072	0.854761	0.726594	0.852837	-0.0119589	-0.0193498	0.0361072	0.761941	0.627286	0.810039	0.856407	0.787298	0.854979	-0.0121924	-0.0989712	-5.28594	11.7838	0.0333248	0.0592687	0.0672713	0.525821	0.313758	0.382369	0.649356	0.42441	0.362894	0.693071	0.400378	0.454302	0.696633	0.623013	0.837945	0.804302	0.619063	0.570265	0.763991	0.538391	0.625606	-0.00974806	-0.00120262	-0.00318121	-0.0795572	0.0266587	0.558751	0.727358	0.714473	0.814609	0.859902	0.803873	-0.0102243	0.0468955	0.044541	0.742888	0.541292	0.803625	0.896283	0.730678	0.870608	-0.0120677	0.00474295	0.0417321	0.970204	0.566603	0.84763	0.981771	0.749647	0.894289	-0.0129045	-0.000746748	0.0384755	0.405405	0.598878	0.619033	0.775427	0.767502	0.772941	-0.007981
Q5JVF3	PCID2	ENSG00000126226	0.00017728	0.0879681	0.834491	0.034576	0.0944843	0.958276	0.122086	0.241495	0.0208102	0.0013377	0.0855669	0.625844	0.0409129	0.0857143	0.996503	0.140014	0.260407	0.0222766	-0.000603211	0.119906	0.998625	0.0335549	0.031994	0.999272	0.222662	0.109881	0.0432031	0.000418908	0.0883284	0.379747	0.0326808	0.0663528	0.742	0.120831	0.191735	0.0263209	-0.002233	0.0854438	0.369987	0.0399707	0.063504	0.749952	0.133132	0.177334	0.027192	0.243772	0.0726662	0.0472423	0.0790505	0.0133887	0.369531	0.212908	0.0692199	0.0498084	0.000731157	0.105947	0.417436	0.0166619	0.0556892	0.617322	0.147608	0.133751	0.0289621	-0.0946044	0.0989468	0.0270608	0.0180882	0.00666522	0.563679	0.0997949	0.0680081	0.0604016	0.013724	0.0965998	0.82213	0.0234839	0.0755245	0.963075	0.116373	0.237645	0.0243645	0.00175784	0.0995562	0.969026	0.0215699	0.0650879	0.998483	0.107586	0.225443	0.0266114	-0.0526267	0.0776546	0.122216	0.0612374	0.0291195	0.301911	0.18376	0.0754256	0.0383819	0.00228725	0.090075	0.953525	0.0432208	0.0964131	0.988434	0.174876	0.241813	0.0205057	0.000951823	0.0895153	0.980341	0.0447452	0.0965482	0.994754	0.188447	0.240446	0.0204846	-0.00929531	0.0856135	0.806774	0.0498036	0.0937208	0.926377	0.199179	0.219297	0.0209324	-0.0340445	0.0869052	0.593848	0.0359403	0.0837312	0.773147	0.136438	0.183368	0.0226286	-0.0246781	0.0811465	0.499179	0.0592164	0.0779855	0.855287	0.19218	0.2159	0.0238793	-0.0204672	0.0495489	0.0853522	0.125082	0.529756	0.260824	0.0412803	0.00435041	0.0804434	0.0160708	0.798719	0.479177	0.14653	0.0346472	0.193782	0.052948	0.0234096	0.0478558	-0.0277209	0.0793529	0.430932	0.0658484	0.0718363	0.700973	0.228972	0.17922	0.0251215	0.0213665	0.0903151	0.79837	0.0303242	0.0949161	0.893794	0.117641	0.182054	0.0209015	-0.0373432	0.0789603	0.303034	0.0625515	0.0575868	0.482621	0.182389	0.11376	0.0284575	-0.0300278	5.4287	16.1403	0.0867416	0.118978	0.112163	0.735169	0.0644691	0.0320112	0.0391825	0.00454656	0.00683997	0.0926027	0.00545064	0.00301544	0.842878	0.299109	0.613889	0.133207	0.0299249	0.0396081	0.159907	0.0340389	0.0304063	0.021276	0.063807	0.0724267	-0.0291106	0.083797	0.706879	0.0558397	0.0913563	0.890885	0.183145	0.210576	0.0214816	-0.00283034	0.0890058	0.972235	0.0333198	0.098017	0.989139	0.132661	0.231753	0.0204134	-0.0271381	0.0873532	0.706986	0.0362814	0.0913613	0.845016	0.13717	0.186835	0.0214808	0.000517573	0.088671	0.303366	0.0317949	0.0574271	0.707173	0.119215	0.176639	0.0284994
Q9Y291	MRPS33	ENSG00000090263	0.00238326	-0.149736	0.185473	0.0879394	0.12662	0.641467	0.226817	0.290125	0.01639	-0.0016092	-0.130271	0.782941	0.142328	0.293852	0.996503	0.315903	0.525154	0.00356734	-0.147122	-0.169586	0.843441	0.155537	0.161135	0.946635	0.454719	0.318477	0.014922	0.000919192	-0.13276	0.361726	0.126985	0.213386	0.729676	0.291221	0.403277	0.00852664	-0.00394809	-0.147761	0.453555	0.0922937	0.207333	0.801557	0.235195	0.378323	0.00903952	0.089001	-0.140521	0.735479	0.115469	0.288265	0.908413	0.272345	0.453659	0.00386159	0.00318774	-0.109537	0.0950997	0.236641	0.0592434	0.234157	0.52609	0.139383	0.0280303	0.0137425	-0.152552	0.881108	0.0909555	0.237165	0.977728	0.263815	0.471643	0.00690124	0.0722471	-0.149904	0.57773	0.096459	0.20529	0.896971	0.27044	0.423293	0.00912104	0.194809	-0.136293	0.0399033	0.127696	0.0190263	0.67578	0.316639	0.108217	0.0449966	-0.0475349	-0.144859	0.513497	0.10294	0.246381	0.705487	0.257332	0.358361	0.00626474	-0.0165855	-0.141592	0.8426	0.133991	0.29928	0.953589	0.342925	0.485807	0.00328673	-0.0676482	-0.164044	0.410007	0.0825647	0.217125	0.752956	0.267759	0.398248	0.00819542	-0.0545677	-0.154987	0.4996	0.0940545	0.242839	0.767637	0.2876	0.410795	0.00648611	0.0801652	-0.129353	0.555169	0.140594	0.256321	0.747353	0.320528	0.396002	0.00565991	-0.0542387	-0.15022	0.484422	0.0995678	0.248621	0.850575	0.271834	0.439772	0.00617461	-0.0287603	-0.0244642	-0.137931	-0.166154	0.677795	0.796976	0.119628	0.0769717	0.291395	0.201542	0.873859	0.895296	0.291945	0.213246	0.455431	0.317956	0.00372555	0.00947805	0.00430861	-0.131002	0.954103	0.15278	0.317241	0.983322	0.371621	0.479466	0.00241205	-0.0487447	-0.135087	0.783819	0.125523	0.305988	0.886078	0.290682	0.427565	0.00297048	0.0330919	-0.123462	0.667993	0.170578	0.289741	0.79574	0.358614	0.390842	0.00381347	0.373073	-8.31177	-30.979	-0.102053	-0.171042	-0.16092	0.0462422	0.19003	0.056386	0.243623	0.0576051	0.0703169	0.0432612	0.0879853	0.0335087	0.124885	0.495707	0.637205	0.444116	0.170803	0.196572	0.0887516	0.192444	0.131716	0.0327565	0.0222231	0.036861	0.158937	-0.103061	0.333052	0.264514	0.198544	0.663698	0.483739	0.34277	0.0096342	0.139027	-0.12325	0.420354	0.162182	0.229385	0.704145	0.353679	0.398688	0.00741463	0.0875917	-0.126588	0.567769	0.151057	0.269745	0.754291	0.334221	0.40029	0.00491734	0.000400536	-0.131172	0.706759	0.132492	0.301756	0.916566	0.301376	0.505699	0.00318575
P51668	UBE2D1	ENSG00000072401	-0.00301489	0.18293	0.16895	0.0868243	0.118362	0.625884	0.225338	0.278642	0.0174101	0.00363956	0.154071	0.608829	0.153867	0.268287	0.996503	0.331049	0.499001	0.00496167	-0.380189	0.197572	0.67802	0.177972	0.359677	0.879423	0.485743	0.531906	0.000566542	-0.000430416	0.167889	0.727174	0.115507	0.275226	0.917354	0.275617	0.470215	0.00460699	-0.014899	0.129131	0.0196022	0.219125	0.0215557	0.301108	0.415037	0.0890832	0.0434772	0.0700742	0.158959	0.827145	0.143601	0.298739	0.941045	0.314749	0.463718	0.00331447	-0.00184049	0.16922	0.429549	0.136227	0.152343	0.629983	0.405635	0.274994	0.0136929	0.119727	0.190313	0.28237	0.0813349	0.116664	0.826917	0.248607	0.320112	0.0177648	0.219933	0.200658	0.161649	0.0655931	0.0779606	0.65816	0.216328	0.24164	0.0238842	0.0363942	0.171613	0.757387	0.125756	0.308286	0.990825	0.313741	0.543646	0.00285481	0.081524	0.181413	0.357158	0.0931595	0.199925	0.571041	0.24045	0.307185	0.00945393	0.24883	0.269769	0.0133342	0.0171305	0.0141489	0.209762	0.101703	0.0680911	0.0490008	0.229555	0.263864	0.0205505	0.0201439	0.0207168	0.221383	0.120193	0.0855704	0.0434056	0.254205	0.259026	0.00894842	0.0191519	0.00991304	0.11166	0.117556	0.0474772	0.054192	0.468414	0.19388	0.00405397	0.0621969	0.00484494	0.0455129	0.193324	0.0239369	0.064552	0.172598	0.223146	0.0658188	0.0424935	0.0535944	0.488854	0.154961	0.173138	0.0295392	0.238348	-0.122542	0.211605	0.0985453	0.00403243	0.288044	0.0434523	0.383959	0.00461643	0.271188	0.0767155	0.509405	0.151168	0.583455	0.0303729	0.393289	0.0657367	0.00487363	0.364705	0.296338	3.47612130952378e-05	0.0049524	5.38421210982137e-05	0.00536991	0.0502886	0.00133294	0.128038	0.866541	0.212295	3.41382417046266e-05	0.0351188	5.29218177486995e-05	0.00195321	0.128133	0.00113863	0.128271	0.0710631	0.186333	0.448549	0.089201	0.219619	0.621675	0.233631	0.314837	0.00808392	0.110614	-6.23144	-3.43113	0.175894	0.123736	0.132309	0.629552	0.41987	0.862932	0.104305	0.258257	0.22575	0.260703	0.344735	0.470798	0.772956	0.710024	0.971457	0.252398	0.45266	0.421183	0.359392	0.484046	0.639379	0.0054432	0.00113546	-0.00374043	0.346631	0.23113	0.081371	0.0391998	0.0637922	0.368411	0.147578	0.167482	0.0269148	0.47923	0.198851	0.0211985	0.059806	0.0203828	0.198645	0.192958	0.0815312	0.0439764	0.670446	0.212351	0.000225315	0.0378814	0.000316751	0.0075339	0.141078	0.00361921	0.10375	-0.00128559	0.168395	0.322465	0.113147	0.17899	0.72507	0.272257	0.367397	0.0112249
P14621	ACYP2	ENSG00000170634	0.00255791	-0.133745	0.264586	0.230634	0.305566	0.716608	0.425822	0.498456	0.00296797	0.00930481	-0.141989	0.209346	0.205778	0.258749	0.973209	0.399755	0.488937	0.00551567	-0.920951	-0.0636268	0.31433	0.662515	0.268177	0.642783	0.857407	0.442465	0.00583895	0.000563912	-0.115881	0.662079	0.297572	0.533448	0.890237	0.506424	0.707479	-0.00565834	-0.0130875	-0.152694	0.0478523	0.162407	0.0717474	0.392368	0.34218	0.192421	0.025335	0.403987	-0.144649	0.226979	0.199861	0.274296	0.597972	0.393107	0.439689	0.00462255	0.00466649	0.00422838	0.0504849	0.970691	0.128158	0.152263	0.987308	0.243038	0.0163328	0.118528	-0.0616259	0.301786	0.582007	0.511886	0.835009	0.76764	0.700954	-0.00501524	0.244801	-0.0505428	0.130353	0.65023	0.277197	0.623434	0.812323	0.499201	0.00449682	0.121223	-0.080746	0.323337	0.48696	0.409425	0.925327	0.696661	0.629055	-0.00154112	-0.0913072	-0.137272	0.323502	0.22259	0.349889	0.537476	0.423573	0.462448	0.000888113	0.217253	-0.0247914	0.0393481	0.833318	0.0677495	0.324706	0.920823	0.191054	0.0258081	0.185463	-0.0364754	0.0745062	0.758085	0.115622	0.387007	0.883645	0.269889	0.0177641	0.188492	-0.0467179	0.0653385	0.686814	0.103765	0.298978	0.848304	0.23435	0.0193977	0.609166	-0.0781438	0.00030641	0.461155	0.000824125	0.0117138	0.661337	0.00725832	0.0897005	-0.00497166	-0.118461	0.959945	0.307694	0.575813	0.992713	0.533354	0.730309	-0.00685057	0.0831665	0.0757705	-0.101226	-0.151858	0.345346	0.527287	0.367485	0.19812	0.368735	0.255674	0.669878	0.716747	0.581174	0.389508	0.528897	0.376444	8.29280732995707e-05	0.0057892	0.319874	-0.00327475	0.000607044	0.976496	0.00157976	0.0238011	0.98989	0.0134236	0.0811409	0.702108	-0.0800244	0.00158102	0.457848	0.00384561	0.0191938	0.650738	0.0185299	0.0683792	-0.0397986	-0.127747	0.685791	0.265523	0.531069	0.807846	0.472009	0.618604	-0.00558863	-0.09916	-12.3352	-33.7493	-0.124941	-0.190148	-0.174518	0.679996	0.122591	0.0999572	0.269812	0.0928622	0.120388	0.529352	0.0944326	0.080326	0.809299	0.407515	0.662374	0.472676	0.232426	0.279343	0.621196	0.201993	0.224633	-0.00553816	0.0211421	0.0236135	0.177952	-0.0838437	0.395483	0.476215	0.401272	0.709329	0.685042	0.549153	-0.00122882	0.576832	-0.07833	0.00792941	0.47378	0.0167559	0.138255	0.676572	0.0705252	0.0468762	0.713741	-0.0684087	0.000177126	0.519539	0.000496734	0.00670649	0.711961	0.00486316	0.0974761	0.000118978	-0.114762	0.930375	0.30247	0.584879	0.983279	0.512004	0.748784	-0.00709446
O14908	GIPC1	ENSG00000123159	-0.000626627	0.222737	0.582016	9.35610476714685e-05	0.000471052	0.8842	0.00246644	0.00808535	0.0975004	0.00118506	0.215606	0.747691	0.000168908	0.000520665	0.996503	0.00415491	0.0116491	0.0961089	0.426653	0.193022	0.347488	0.00860586	0.000380126	0.669765	0.119436	0.00760646	0.116651	-0.000410139	0.21716	0.518873	0.000114634	0.000500521	0.821433	0.00288063	0.00711975	0.0973698	0.0022618	0.228851	0.490399	4.61504929214032e-05	0.000236625	0.816581	0.00157311	0.00597285	0.108589	-0.0791854	0.224074	0.633581	0.00010247	0.000489307	0.863101	0.00248591	0.00976977	0.0969723	-0.00385545	0.164013	0.00119252	0.00436888	5.3404775547437e-06	0.00988546	0.0753241	0.000118032	0.158724	-0.0216719	0.216187	0.709056	0.000207235	0.000969358	0.95081	0.00711415	0.0260022	0.0880723	-0.0276672	0.214691	0.736077	0.000230166	0.000981903	0.941921	0.00729772	0.0213525	0.0878905	-0.0424459	0.207777	0.486151	0.000437802	0.000819571	0.984776	0.0110883	0.0180352	0.0904424	-0.0552803	0.206714	0.227359	0.000284226	0.000263905	0.436846	0.00522706	0.00301538	0.105509	-0.0253943	0.20791	0.629642	0.000609285	0.000488005	0.881945	0.0163175	0.00805416	0.0970093	-0.0471041	0.198179	0.362907	0.00104745	0.000361965	0.716687	0.0249898	0.00619915	0.10115	-0.11572	0.175334	0.0219613	0.00251126	3.93518640138101e-05	0.169969	0.0367649	0.00107026	0.131318	-0.110639	0.211604	0.19551	0.000174414	0.000236517	0.418414	0.00465403	0.0030196	0.107016	0.0102652	0.222508	0.834236	0.000164254	0.000555395	0.959102	0.00513644	0.00981664	0.0959128	-0.0200292	-0.0199271	0.2154	0.215062	0.64695	0.741681	0.000169973	0.000407867	0.000511001	0.00077028	0.857477	0.863196	0.00437623	0.00753465	0.00704816	0.00666254	0.0970798	0.091997	-0.095902	0.185112	0.0409342	0.00138161	6.97001515723036e-05	0.215005	0.0248175	0.00155011	0.124541	-0.0390357	0.217114	0.728012	0.000141219	0.000534299	0.854927	0.00383418	0.00508048	0.0964555	-0.0584311	0.203147	0.229506	0.000442229	0.000275036	0.40126	0.00660692	0.002206	0.10571	-0.14046	2.83742	14.6135	0.207686	0.224561	0.221306	0.237271	0.482696	0.158202	0.00028027	0.000134471	0.000142179	0.000281627	0.000635205	0.000299388	0.40528	0.751076	0.716791	0.00477266	0.00311909	0.00316481	0.00200672	0.0094994	0.00766589	0.105382	0.0947284	0.105306	-0.251141	0.172594	0.0144972	0.00296158	2.82704618038864e-05	0.181779	0.0292897	0.00165425	0.136704	-0.181006	0.207076	0.09543	0.000247776	0.000140628	0.374109	0.0060927	0.00308584	0.114962	-0.118784	0.2111	0.219005	0.00019903	0.000265946	0.437218	0.0051936	0.00319963	0.106176	-0.000177938	0.21645	0.790932	0.000122337	0.000595409	0.946991	0.00311254	0.00845394	0.0949372
Q9Y259	CHKB	ENSG00000100288	-0.00200613	-0.0255065	0.141322	0.69953	0.285187	0.590996	0.831655	0.477517	0.00402608	-0.00806639	-0.0170098	0.0668719	0.797276	0.156572	0.960572	0.894561	0.367454	0.0131718	0.0761275	-0.0358818	0.893361	0.692228	0.917275	0.969801	0.873296	0.947071	-0.0164354	-0.000613117	-0.0386113	0.424816	0.559025	0.604964	0.769905	0.739241	0.754886	-0.00762178	-0.0023855	-0.0426105	0.554612	0.524676	0.713021	0.846124	0.705413	0.810179	-0.0102715	0.629786	-0.0807704	0.00130495	0.213742	0.00471865	0.262855	0.411911	0.0370943	0.0649321	0.00348681	0.0625765	0.0113047	0.344323	0.0387366	0.0515451	0.634196	0.103173	0.0344117	-0.121088	0.0195164	0.0676321	0.761545	0.181513	0.708939	0.876017	0.406849	0.0110103	0.0984037	0.0190248	0.295418	0.769464	0.560078	0.774786	0.878542	0.736593	-0.00641815	0.0083379	-0.0316753	0.909481	0.648535	0.882288	0.997649	0.810433	0.944531	-0.013534	-0.160913	-0.0733092	0.00303794	0.259751	0.0102776	0.0269804	0.468363	0.0352504	0.0536664	0.0347904	-0.0234813	0.58264	0.741856	0.725955	0.857693	0.872053	0.828539	-0.0103939	0.0858561	-0.00084475	0.166938	0.990495	0.323848	0.545142	0.996299	0.510217	0.00207623	-0.000663885	-0.0385628	0.991366	0.581597	0.844718	0.996811	0.781942	0.904783	-0.0127519	0.117436	-0.0307431	0.253501	0.641727	0.439044	0.483706	0.80284	0.573609	-0.00260693	-0.0226601	-0.0487456	0.698557	0.477028	0.76095	0.927183	0.681371	0.858938	-0.0112118	-0.0667546	0.209826	-0.0538881	0.0212074	0.199502	0.00308275	0.415611	0.756699	0.359116	0.0106333	0.525205	0.0375285	0.626254	0.867044	0.518858	0.0395551	0.000492615	0.0539805	0.0276371	-0.0315435	0.624143	0.646398	0.7273	0.825493	0.811784	0.818671	-0.010503	0.362389	-0.0223535	0.00604875	0.728055	0.0186795	0.0438691	0.84925	0.0550346	0.0452689	-0.198635	-0.0957943	0.000472875	0.139603	0.00177972	0.00497613	0.315291	0.00848032	0.0794415	-0.576971	11.7174	17.5856	-0.088491	-0.020456	-0.0360226	2.69466612907158e-05	0.0140195	0.154515	0.157762	0.759105	0.59334	0.000118253	0.0416932	0.311823	0.000540613	0.164239	0.714205	0.334767	0.866632	0.755765	0.00106829	0.11956	0.501471	0.117337	0.0335667	0.0027003	-0.24916	-0.087555	0.0428166	0.203315	0.104647	0.288196	0.416948	0.229956	0.0194189	0.151657	-0.0312308	0.242919	0.636381	0.413813	0.562771	0.799102	0.577052	-0.00170668	0.186411	-0.0287065	0.105175	0.66181	0.219671	0.278401	0.811143	0.345993	0.00808034	-0.000378692	-0.0395437	0.640597	0.550141	0.746561	0.896858	0.734134	0.85619	-0.0109126
P49427	CDC34	ENSG00000099804	0.000981895	-0.0982847	0.455466	0.125895	0.26588	0.829852	0.28838	0.457588	0.00509965	-0.00166514	-0.0876184	0.695826	0.175605	0.325676	0.996503	0.360162	0.554937	0.00198979	1.13582	-0.210099	0.0314925	0.0129758	0.0319936	0.213375	0.144209	0.109881	0.0432033	-0.000163585	-0.0915268	0.825354	0.153029	0.347256	0.947556	0.330253	0.544058	0.0010129	0.0112061	-0.0700636	0.00338049	0.262409	0.0048055	0.187745	0.464873	0.0348917	0.0656479	0.106581	-0.0992013	0.578894	0.127163	0.301273	0.835147	0.290593	0.466307	0.00318495	-0.000320214	-0.105899	0.819319	0.121756	0.294322	0.903076	0.387334	0.434258	0.0035712	0.171263	-0.10664	0.00970714	0.0966634	0.0105276	0.516557	0.272902	0.0881944	0.0537192	-0.0324596	-0.102628	0.732017	0.119109	0.284861	0.941739	0.306582	0.507911	0.00407581	-0.101932	-0.120903	0.146136	0.0694335	0.102529	0.849786	0.218187	0.292011	0.0197297	0.02962	-0.0855744	0.576715	0.185911	0.300737	0.753428	0.379333	0.414063	0.00321226	0.0367505	-0.076348	0.546022	0.266311	0.292854	0.842488	0.50146	0.479442	0.00361949	0.034406	-0.0770008	0.565822	0.262841	0.29801	0.844034	0.504555	0.4848	0.00335195	0.0457018	-0.074875	0.437998	0.265615	0.260006	0.724432	0.514379	0.429396	0.00544152	0.0104521	-0.0913424	0.91604	0.154032	0.34969	0.964884	0.339441	0.493102	0.000896889	0.0371363	-0.0792755	0.512233	0.232996	0.289866	0.861067	0.451851	0.484131	0.00380685	-0.00275298	0.0602058	-0.0919035	-0.069487	0.956592	0.388204	0.155625	0.310803	0.35907	0.292968	0.987393	0.602999	0.343904	0.511972	0.518858	0.415324	0.000494632	0.00367175	0.0280409	-0.0814313	0.607883	0.222706	0.31509	0.816714	0.460064	0.4773	0.00251729	0.123822	-0.084894	0.339234	0.185513	0.227368	0.559283	0.37393	0.34557	0.00755057	-0.0602185	-0.10789	0.284358	0.100374	0.202291	0.461928	0.252209	0.295368	0.00934707	-0.31638	5.77079	12.8739	-0.117233	-0.078062	-0.0855189	0.0203127	0.215732	0.282822	0.0662572	0.236529	0.193438	0.0240992	0.197262	0.238604	0.0681486	0.527815	0.79153	0.187188	0.429968	0.383008	0.0562316	0.332168	0.424845	0.0414907	0.00981021	0.00686201	-0.0293363	-0.0968262	0.807076	0.153259	0.349	0.936217	0.349299	0.501801	0.000935332	0.0209117	-0.0899906	0.86836	0.163336	0.35468	0.95034	0.355182	0.522976	0.00068524	0.0492322	-0.088046	0.660264	0.171604	0.326368	0.815379	0.362244	0.457841	0.00197326	0.000122053	-0.0920295	0.875993	0.150746	0.351525	0.974943	0.327192	0.556161	0.000823655
Q63HN8	RNF213	ENSG00000173821	-0.00435231	0.465396	0.0493312	2.60087199386988e-05	5.78899245178832e-05	0.431619	0.00115455	0.00215514	0.126144	-0.00134043	0.44115	0.852619	8.86691283657308e-05	0.000395706	0.996503	0.00281476	0.0100872	0.0999172	-0.711933	0.454804	0.411019	0.00128502	0.0022821	0.714439	0.0510187	0.0213859	0.0876575	-0.0025323	0.438792	0.0407416	5.74165314672865e-05	5.56825956581616e-05	0.291648	0.00184786	0.00162299	0.127584	0.00121319	0.449307	0.850928	4.88267463874935e-05	0.000243494	0.956427	0.00161862	0.00609686	0.10819	-0.190302	0.450439	0.558462	6.79569311962356e-05	0.00033905	0.82455	0.00190831	0.00795098	0.102054	-0.00687083	0.374553	0.00315437	0.000974488	2.93912950258224e-06	0.0202215	0.0369413	7.46484431886985e-05	0.166477	-0.00269429	0.466478	0.981021	4.48919982088922e-05	0.000233372	0.996765	0.00312384	0.0129258	0.107985	0.124103	0.470256	0.437596	3.81195399578839e-05	0.000172511	0.843816	0.00265257	0.00830022	0.112154	0.0528179	0.386819	0.651523	0.000639177	0.00281268	0.984776	0.014001	0.0373711	0.0728862	-0.167139	0.401261	0.0613235	0.000287719	6.94530252140035e-05	0.19349	0.00527873	0.00117644	0.123692	-0.0551886	0.414081	0.592498	0.000494265	0.0003487	0.862691	0.0150303	0.00622023	0.101667	-0.0886968	0.398901	0.381714	0.000767924	0.000274221	0.730534	0.0222152	0.00505508	0.104981	-0.242058	0.346823	0.0142572	0.00221316	1.97560509593658e-05	0.139236	0.0342574	0.000686671	0.140479	-0.360698	0.414357	0.0301952	0.000147692	3.80878773302391e-05	0.139157	0.00432242	0.000869805	0.131754	-0.0565306	0.417906	0.555847	0.000286669	0.000374768	0.879061	0.00727589	0.00778147	0.10141	-0.0886479	0.0539553	0.419699	0.50029	0.299655	0.643841	0.000173332	2.48775600479511e-05	0.000259953	0.000100924	0.628949	0.80249	0.00440401	0.00130717	0.0044324	0.00183853	0.106492	0.120379	-0.150341	0.382966	0.102661	0.00079827	0.000117147	0.348244	0.0188558	0.00224528	0.117465	-0.154668	0.428232	0.481208	0.000123919	0.000347731	0.687643	0.00361007	0.00379897	0.102452	-0.195058	0.382883	0.0393856	0.000617484	5.29927741650262e-05	0.118004	0.00826593	0.000683333	0.128253	-0.379276	3.38224	4.08952	0.405357	0.490095	0.485553	0.102235	0.664939	0.838555	0.000273179	1.8819389009319e-05	2.05687192376415e-05	0.000116759	0.000102259	0.000110038	0.221753	0.849772	0.967166	0.0047099	0.000931801	0.000992955	0.001061	0.00340451	0.00412589	0.117511	0.120198	0.119189	-0.216298	0.396236	0.286671	0.000670448	0.000252309	0.622701	0.0116111	0.00552078	0.106905	-0.27169	0.418204	0.20211	0.00017115	0.000197111	0.522463	0.00501892	0.00381575	0.110317	-0.323756	0.414373	0.0861534	0.000177285	0.000101731	0.245283	0.00492573	0.0017082	0.119394	-0.00220764	0.435673	0.0917128	6.96169495035496e-05	0.000109246	0.436615	0.00215089	0.00261769	0.11842
Q9BX97	PLVAP	ENSG00000130300	-0.00125075	-0.147673	0.759334	0.457526	0.697682	0.936947	0.653584	0.812213	-0.00977662	0.00584407	-0.171093	0.658057	0.392559	0.662849	0.996503	0.59758	0.820669	-0.00898129	-4.37336	0.238985	0.00778612	0.355314	0.0206317	0.11009	0.660675	0.0840789	0.0507366	-0.00397018	-0.148459	0.0822576	0.448103	0.160007	0.392412	0.648763	0.335112	0.0129421	-0.00729995	-0.180592	0.542472	0.364136	0.58219	0.84043	0.566711	0.716063	-0.00707663	0.394691	-0.182266	0.507292	0.364387	0.586516	0.801974	0.569972	0.712303	-0.00708389	-0.00344278	-0.180699	0.428139	0.392186	0.585563	0.628697	0.675045	0.700354	-0.0071127	-0.0562599	-0.133028	0.786926	0.513188	0.773597	0.961831	0.71956	0.871068	-0.0114703	0.349583	-0.123813	0.233407	0.540866	0.393461	0.728524	0.737358	0.608062	-0.000923755	-0.475793	-0.223346	0.0280322	0.272908	0.0705838	0.618843	0.501024	0.234555	0.0253873	0.438065	-0.0603876	0.00696453	0.756357	0.0189132	0.0466153	0.869832	0.0549814	0.0447451	0.186185	-0.0762802	0.323315	0.71898	0.448204	0.711546	0.860061	0.620305	-0.00292547	0.209196	-0.0643617	0.259267	0.7614	0.386097	0.636953	0.884868	0.567284	-0.000626635	0.386042	-0.0108673	0.0332494	0.957704	0.0751674	0.209306	0.985279	0.190234	0.0242496	0.406145	-0.129476	0.184933	0.51046	0.302695	0.405688	0.705538	0.445888	0.00311275	0.0186657	-0.147158	0.915442	0.475033	0.735921	0.982275	0.679976	0.845619	-0.0106876	0.288689	-0.274972	-0.0990467	-0.319924	0.063789	0.196644	0.615648	0.126585	0.131909	0.208314	0.312037	0.406975	0.78149	0.294589	0.269612	0.325382	0.0158928	0.00896648	0.446359	0.0052253	0.00758299	0.979258	0.0206621	0.0869006	0.990174	0.0758121	0.0437747	0.628807	-0.120274	0.116331	0.541591	0.214644	0.295087	0.725629	0.331848	0.00843625	0.42908	-0.0356498	0.0129571	0.857523	0.0333601	0.0531778	0.928052	0.0745492	0.036646	1.18243	-40.9651	-76.4681	-0.0566472	-0.301259	-0.247582	0.00493279	0.00357735	0.0357635	0.771069	0.125417	0.212239	0.014007	0.00679344	0.0526198	0.0241145	0.106275	0.613889	0.878039	0.286434	0.406279	0.0372002	0.0382453	0.175566	0.0495205	0.06058	0.0300455	1.0964	0.0500502	0.00274065	0.804525	0.0081922	0.0900799	0.900853	0.0463565	0.0573918	0.348832	-0.129957	0.371728	0.513586	0.49586	0.669417	0.709269	0.647072	-0.00451972	0.549748	-0.115942	0.111708	0.556678	0.207874	0.287612	0.740959	0.332221	0.0089288	-0.00539627	-0.151147	0.0245998	0.436225	0.0576985	0.260591	0.639234	0.176972	0.0284284
Q9NXH9	TRMT1	ENSG00000104907	0.000167179	0.0693426	0.891781	0.247211	0.489643	0.972074	0.446304	0.66015	-0.00429081	0.0025368	0.06371	0.523026	0.290044	0.402711	0.996503	0.49422	0.627559	-0.00127544	-0.0255705	0.0872108	0.960355	0.289262	0.441323	0.986538	0.605516	0.605561	-0.00312414	0.00103612	0.0681244	0.132475	0.249588	0.159609	0.485471	0.452203	0.335004	0.0129802	0.0021359	0.0775317	0.554075	0.19659	0.392983	0.846124	0.385789	0.566096	-0.000911042	-0.0159533	0.0714853	0.929094	0.238447	0.492253	0.974871	0.441459	0.638734	-0.00437296	-0.000662872	0.0658627	0.612571	0.301236	0.417682	0.769871	0.593576	0.557969	-0.00185122	0.0100586	0.0744288	0.872476	0.225309	0.468957	0.977205	0.45797	0.672595	-0.00365134	-0.169663	0.0694507	0.0536517	0.251163	0.073294	0.480192	0.483907	0.233626	0.0248178	-0.120064	0.0547517	0.066183	0.374045	0.0842558	0.750995	0.600986	0.259856	0.0227083	-0.0436119	0.0609251	0.377965	0.311258	0.334559	0.589421	0.524032	0.44747	0.00157653	0.022183	0.0798674	0.696228	0.213304	0.457813	0.908205	0.444418	0.628475	-0.00325282	-0.00715946	0.0672854	0.89816	0.294776	0.490166	0.971558	0.537753	0.656795	-0.00430733	0.0142602	0.0757584	0.795555	0.228505	0.477837	0.920735	0.471918	0.633507	-0.00391379	0.00656494	0.0708331	0.943423	0.235573	0.492965	0.977201	0.445208	0.619838	-0.00439531	-0.00737564	0.0702756	0.888572	0.255344	0.466631	0.978939	0.475247	0.643848	-0.003574	0.0489238	-0.0746108	0.081866	0.0593068	0.296355	0.248516	0.171068	0.349858	0.272603	0.21803	0.626107	0.465565	0.365647	0.549919	0.436119	0.336342	0.00475475	0.00826031	0.0231712	0.0809074	0.647876	0.192117	0.424408	0.839695	0.422286	0.581434	-0.00209935	0.138246	0.07993	0.249979	0.178656	0.242528	0.464144	0.365523	0.361778	0.00655688	-0.0144846	0.0687112	0.781904	0.260281	0.453468	0.870386	0.466771	0.550116	-0.00312887	-0.0113826	-4.77388	10.3865	0.0717511	0.0732695	0.0804842	0.929077	0.269944	0.350577	0.233864	0.231683	0.187611	0.469382	0.230939	0.274695	0.961222	0.580028	0.823838	0.432042	0.42466	0.37593	0.5696	0.369391	0.464581	-0.00366544	0.00736859	0.00467384	-0.0346723	0.066252	0.75584	0.291539	0.448927	0.912926	0.513183	0.591625	-0.00297237	-0.076011	0.0676064	0.516006	0.257909	0.38132	0.770211	0.47363	0.547864	-0.000437491	0.0294546	0.0746796	0.776995	0.211534	0.452653	0.88701	0.415431	0.57467	-0.00310089	0.00063843	0.0697019	0.380972	0.241459	0.338144	0.764898	0.443316	0.543134	0.00142467
Q9BQ39	DDX50	ENSG00000107625	-0.00182725	0.0273287	0.0496962	0.543518	0.136231	0.43292	0.723317	0.303936	0.0152823	-0.00424636	0.0268783	0.160067	0.555727	0.349673	0.973209	0.734001	0.578197	0.000897603	-0.855854	0.100976	0.0235926	0.0924808	0.0699934	0.189624	0.358415	0.182398	0.0296114	0.00028825	0.0141976	0.584449	0.754209	0.815637	0.855314	0.862911	0.895647	-0.0123005	-0.00171621	0.0126087	0.534662	0.783199	0.774857	0.836654	0.880736	0.852199	-0.0115852	0.279937	-0.00320843	0.0391678	0.943675	0.111345	0.36097	0.971603	0.252208	0.0183335	0.000204199	0.0393948	0.835871	0.411367	0.712533	0.914097	0.690739	0.799129	-0.0101817	-0.121629	0.040231	0.00897592	0.370623	0.0236501	0.516557	0.600486	0.135025	0.0417702	0.0190528	0.0372573	0.774973	0.419416	0.698789	0.955631	0.640611	0.826309	-0.00987669	-0.0787456	0.0119004	0.114015	0.800009	0.243715	0.815503	0.904398	0.47621	0.00648165	0.0391244	0.0241722	0.299837	0.597718	0.548981	0.514157	0.764426	0.644525	-0.00605974	0.0261739	0.0268223	0.546014	0.582779	0.78418	0.842488	0.774498	0.865534	-0.0115939	0.0437345	0.0347498	0.30475	0.476138	0.554973	0.673143	0.699846	0.707479	-0.00622779	0.0548614	0.03624	0.190171	0.44679	0.397877	0.497031	0.678555	0.563818	-0.00108941	0.0755443	0.0205335	0.283612	0.650185	0.528757	0.517265	0.808874	0.650753	-0.00547896	0.0275274	0.0255614	0.494631	0.587904	0.739945	0.85453	0.769005	0.848213	-0.0107731	0.0368357	0.00309731	0.0234995	0.0285566	0.304928	0.950137	0.607083	0.557398	0.551366	0.836475	0.633987	0.975522	0.774931	0.732825	0.686673	0.881076	-0.00617355	-0.0127954	0.0507695	0.0346086	0.190318	0.462947	0.395359	0.474891	0.68502	0.553317	-0.00099843	0.152697	0.0245907	0.0963653	0.586054	0.233457	0.260801	0.756212	0.352122	0.00714385	-0.00287542	0.0157959	0.942837	0.735089	0.932733	0.970324	0.856904	0.948326	-0.0144081	0.000392345	2.83842	3.13909	0.016616	0.0316815	0.027855	0.996806	0.391065	0.712339	0.718371	0.498476	0.55066	0.935136	0.579349	0.782831	0.998797	0.688987	0.93852	0.848554	0.683546	0.728517	0.951019	0.69121	0.868638	-0.0144486	-0.00699967	-0.0117471	0.0614651	0.0279809	0.471586	0.559812	0.720947	0.76124	0.753832	0.808566	-0.0103656	0.145161	0.0262751	0.104031	0.562044	0.248206	0.385573	0.746828	0.417861	0.00620036	0.115391	0.0244138	0.146038	0.590209	0.323767	0.341094	0.766181	0.455432	0.00209708	0.000199461	0.0146116	0.719901	0.74739	0.888519	0.92157	0.861875	0.939739	-0.0136446
P49356	FNTB	ENSG00000257365	-0.00147501	0.00361912	0.176664	0.945475	0.397607	0.634085	0.972438	0.5811	-0.00107896	-0.00413862	0.00513294	0.241638	0.923383	0.499479	0.973209	0.963031	0.704782	-0.00459817	-0.966616	0.0695671	0.0293078	0.321514	0.0858697	0.2067	0.63303	0.207799	0.0260305	0.000117248	-0.00579307	0.849197	0.913077	0.976672	0.9555	0.951094	0.986765	-0.0151323	-0.00398468	-0.0169259	0.207579	0.746209	0.443711	0.62121	0.859487	0.610054	-0.00281154	0.0705808	-0.0105556	0.658679	0.844687	0.901238	0.873783	0.918795	0.935389	-0.0137615	0.00200661	0.0366299	0.0821909	0.511682	0.215937	0.211262	0.75829	0.352323	0.00834393	0.141896	0.00564658	0.00968657	0.914972	0.0342128	0.516557	0.959486	0.163108	0.036269	0.0235587	0.0105387	0.764141	0.846097	0.940273	0.95163	0.925415	0.971317	-0.0145347	0.0203095	-0.00937423	0.728915	0.865872	0.914802	0.98704	0.938932	0.960869	-0.0141029	0.0518787	0.00548513	0.238902	0.918205	0.495472	0.449411	0.962439	0.59838	-0.00447369	0.0861259	0.0309213	0.0873973	0.583985	0.229352	0.445288	0.775381	0.415716	0.00735914	0.0912297	0.0340167	0.0655937	0.546675	0.181309	0.366468	0.752408	0.356538	0.0109422	0.052749	0.0139868	0.281348	0.801737	0.555124	0.595197	0.909898	0.696387	-0.006232	0.158158	0.0043984	0.0534202	0.933028	0.152807	0.192867	0.965917	0.27538	0.0135412	0.0476086	0.0113004	0.310499	0.836782	0.594832	0.742507	0.920269	0.744528	-0.00735797	0.0527901	0.0244254	0.00568485	-0.0367743	0.206826	0.66153	0.91481	0.502316	0.447961	0.644442	0.533931	0.813549	0.959271	0.689514	0.598935	0.729543	-0.00293884	-0.00867645	0.121891	0.039049	0.0063955	0.467651	0.0238673	0.0800629	0.688603	0.0833714	0.0416343	0.274996	0.0101935	0.00965663	0.844069	0.0345712	0.0593795	0.91829	0.0870023	0.0361133	0.00782752	-0.00208078	0.86704	0.969496	0.982875	0.925891	0.986172	0.986194	-0.015232	0.000953654	-0.104943	-4.64545	-0.00414812	-0.0436853	-0.0437691	0.993341	0.977582	0.628158	0.938436	0.409063	0.405447	0.996766	0.709243	0.630714	0.997283	0.993598	0.918867	0.969696	0.606916	0.607385	0.997928	0.791876	0.762145	-0.0154529	-0.0101877	-0.00833714	0.00618824	-0.0030786	0.950482	0.956176	0.994873	0.984128	0.979701	0.99655	-0.0154229	0.191815	0.00857973	0.0650266	0.870549	0.180513	0.313503	0.933036	0.341423	0.011095	0.230471	0.0114126	0.0120572	0.826208	0.0421463	0.0761082	0.910491	0.107332	0.033148	-0.000219824	-0.0052822	0.735394	0.920673	0.939144	0.924809	0.955032	0.968743	-0.0145158
Q86VY4	TSPYL5	ENSG00000180543	0.00155043	-0.280164	0.326367	0.000365819	0.00151656	0.759337	0.00608963	0.0171007	0.0811191	0.00335479	-0.279127	0.511934	0.000429489	0.00198188	0.996503	0.00759124	0.0272439	0.0773284	-0.366058	-0.204799	0.588702	0.0598528	0.0223445	0.832797	0.293418	0.088376	0.0493716	-0.000394078	-0.26956	0.658132	0.000587041	0.00233119	0.887777	0.00841245	0.0201773	0.0755811	0.000916479	-0.270738	0.843924	0.000612772	0.00232602	0.953867	0.00823312	0.023204	0.0761814	0.685439	-0.316475	0.00251983	4.608246150412e-05	2.52074117823701e-05	0.262855	0.00150186	0.00181965	0.13725	0.00330895	-0.15807	0.0366271	0.0398779	0.00308385	0.120386	0.227214	0.0152202	0.0715622	-0.0665127	-0.200352	0.383338	0.00791885	0.0188594	0.867494	0.0604399	0.120289	0.0451271	0.0623829	-0.200363	0.563202	0.00805082	0.023353	0.893987	0.0599658	0.121717	0.0419579	0.0148281	-0.253818	0.860856	0.00188119	0.00584001	0.997649	0.0261337	0.057536	0.062325	-0.0590639	-0.283112	0.353806	0.000354194	0.00159743	0.567678	0.00601274	0.00997459	0.0803844	0.207248	-0.181908	0.00401977	0.0241041	3.86442617844587e-05	0.127249	0.125289	0.00157099	0.13156	0.237012	-0.16683	0.000774718	0.0363115	8.46254017157272e-06	0.0498441	0.167972	0.00046689	0.151617	0.1543	-0.212394	0.028031	0.00825483	0.000218184	0.192797	0.0722906	0.00339768	0.108123	0.42547	-0.242838	0.0002482	0.00109123	2.913029320837e-06	0.0107702	0.0148654	0.000170456	0.165423	0.0602339	-0.249519	0.375859	0.00206676	0.00181482	0.786151	0.0234759	0.0212712	0.0791627	0.0122777	0.299515	-0.266858	-0.204052	0.839833	0.000237777	0.000749939	0.00975805	0.00263559	2.0278459232579e-06	0.943677	0.0106161	0.0111825	0.0576673	0.0209437	0.000170251	0.0738204	0.172476	0.175965	-0.20669	0.00657204	0.00875938	6.60170616686798e-05	0.080985	0.0706236	0.00150418	0.125278	0.623141	-0.236488	3.6227330940185e-05	0.00130448	5.14210218298862e-07	0.00197056	0.0152911	5.75617351614552e-05	0.188703	-0.202321	-0.324612	0.00235184	3.64309685533105e-05	2.58754737235949e-05	0.0158375	0.00150477	0.00043543	0.137888	-0.438476	21.3976	43.0868	-0.304984	-0.256969	-0.28485	0.00721197	8.18346623901708e-05	0.00228851	9.10358581414587e-05	0.000749845	0.000262153	7.1787700703146e-05	7.39710431633864e-07	1.67259921886513e-05	0.0321253	0.0511216	0.595655	0.00239987	0.00960498	0.00470071	0.000751339	0.000139354	0.00140901	0.124141	0.185413	0.144739	-0.0254831	-0.273888	0.859833	0.000951024	0.00264841	0.956278	0.0146785	0.0234054	0.0737508	0.433437	-0.240227	0.00364935	0.00162529	3.86975930574028e-05	0.104398	0.0198876	0.00140991	0.132492	0.526428	-0.233442	5.43769822547445e-05	0.00156806	7.56951103651812e-07	0.0033334	0.0187487	6.96034562453166e-05	0.183825	-0.000260987	-0.27014	0.781235	0.000573497	0.00247428	0.94305	0.00856807	0.0216339	0.0747269
Q8WWM9	CYGB	ENSG00000161544	0.00290334	0.312839	0.447023	0.0935237	0.150709	0.824625	0.236457	0.322073	0.0137511	0.026835	0.260501	0.0284963	0.157915	0.0181278	0.878056	0.335791	0.099234	0.0453682	-0.487248	0.394416	0.761468	0.125518	0.233413	0.919788	0.410632	0.403816	0.0083228	-0.00212707	0.340619	0.3209	0.0660326	0.118476	0.697027	0.189887	0.279423	0.0175301	-0.0156453	0.295423	0.16345	0.113084	0.0817491	0.57946	0.270421	0.209014	0.0233456	0.189652	0.318589	0.733751	0.0919944	0.190088	0.907379	0.233815	0.349747	0.0102225	-0.00126028	0.398608	0.753796	0.0428191	0.0853527	0.862566	0.233737	0.183282	0.0225123	-0.0992255	0.418364	0.605707	0.0272258	0.0784463	0.928401	0.128698	0.260022	0.0237902	0.163682	0.420542	0.546724	0.0264768	0.0747279	0.887723	0.125081	0.236404	0.0245249	-0.249735	0.281174	0.221245	0.146452	0.10979	0.887149	0.343516	0.304755	0.0186892	0.0941437	0.351849	0.540966	0.0617536	0.166994	0.727082	0.184806	0.268498	0.0121929	0.248189	0.437187	0.158776	0.0283992	0.0743522	0.551913	0.136926	0.203003	0.0244133	0.216027	0.425653	0.213075	0.0332434	0.0925146	0.589888	0.160282	0.233167	0.0211275	0.13165	0.380752	0.441441	0.052274	0.149627	0.727849	0.204853	0.298174	0.0138603	0.400223	0.357176	0.16269	0.0537826	0.0757384	0.375447	0.176623	0.170356	0.024136	0.070007	0.354029	0.670608	0.0678651	0.186862	0.917262	0.211087	0.371573	0.0105648	0.29284	-0.275437	0.386176	0.234508	0.0444423	0.172846	0.0376914	0.236875	0.0269372	0.105724	0.261958	0.378504	0.137715	0.434706	0.0956172	0.198399	0.0398348	0.0194131	0.256611	0.422303	0.104219	0.0289477	0.0543894	0.350812	0.139996	0.14725	0.0293176	0.675564	0.366621	0.0712222	0.0478207	0.0399469	0.213051	0.156711	0.0970893	0.033951	0.381167	0.435662	0.0185748	0.0207481	0.0126783	0.0693626	0.0873817	0.0362023	0.050988	1.14624	-36.2885	-57.1311	0.42484	0.259864	0.30794	0.0035794	0.00667057	0.0995193	0.0208123	0.165244	0.105151	0.00289189	0.0066817	0.0688265	0.0189755	0.124297	0.662374	0.0866599	0.341087	0.258082	0.0112699	0.0379481	0.205099	0.0724869	0.0608234	0.0259678	0.557361	0.434545	0.108313	0.0266401	0.0560833	0.413764	0.115431	0.154104	0.0288559	0.284852	0.350215	0.436286	0.0619006	0.150954	0.716294	0.195975	0.305628	0.0138329	0.503522	0.365365	0.119931	0.0496156	0.0607867	0.300275	0.168231	0.139075	0.0276426	-0.00190466	0.338056	0.399769	0.0682971	0.136098	0.773441	0.19567	0.30891	0.0154157
Q14690	PDCD11	ENSG00000148843	-0.00105187	0.209497	0.306459	4.84746007837062e-05	0.000228068	0.74554	0.00162086	0.0052273	0.107515	-0.00209406	0.208313	0.52961	6.17064522661132e-05	0.000316165	0.996503	0.00220658	0.008938	0.103019	-0.424189	0.255851	0.313389	0.000214191	0.000361154	0.642453	0.0264717	0.00739934	0.117465	-0.00030827	0.203419	0.59498	7.65926932801745e-05	0.000359347	0.860174	0.0022373	0.00572287	0.101995	0.00234557	0.212965	0.42902	2.83894122560728e-05	0.000146222	0.790302	0.00113031	0.00462877	0.115268	-0.154449	0.213194	0.303355	4.40306771169012e-05	0.000226527	0.65943	0.00145963	0.00622667	0.107608	-0.00386397	0.142262	0.000301472	0.00564995	1.55396814480435e-06	0.00363271	0.0861286	4.76303569463048e-05	0.174672	0.0342467	0.19291	0.513588	0.000240696	0.000882155	0.901581	0.007806	0.0249	0.0894041	-0.126754	0.189974	0.0855521	0.000261304	0.000247838	0.551748	0.00776274	0.00986076	0.107153	-0.0420755	0.177112	0.44147	0.000808218	0.00136838	0.969246	0.0158453	0.0242417	0.083185	0.103039	0.225191	0.0120674	1.09057107166272e-05	1.63142140472701e-05	0.0670894	0.000740586	0.000490846	0.143006	0.00277508	0.203965	0.953575	0.000216532	0.000384866	0.988434	0.00939468	0.00672558	0.100302	-0.0206844	0.193755	0.659189	0.000429308	0.000349662	0.887418	0.0159249	0.00606919	0.101629	0.0170491	0.209177	0.711825	0.000112126	0.00036	0.883093	0.00745775	0.00495657	0.101226	-0.184073	0.190916	0.0164417	0.000144898	2.1456861479313e-05	0.0965747	0.00427171	0.00061597	0.139386	0.0577232	0.222331	0.191703	3.11380314526736e-05	0.000164513	0.658388	0.00198769	0.00462095	0.112807	0.0666936	-0.138939	0.216027	0.184044	0.0900264	0.00932476	2.84772117982091e-05	0.00051985	9.14701567141488e-05	4.58639116779709e-06	0.36714	0.0678836	0.00150656	0.00900296	0.00224291	0.00029135	0.120844	0.161856	-0.0186509	0.196884	0.662659	0.000233318	0.000351781	0.849298	0.0100679	0.00475027	0.102291	-0.131449	0.196613	0.193943	0.000126475	0.000165929	0.396616	0.00361007	0.00238665	0.112689	0.111365	0.234027	0.0105348	6.95547575303412e-06	1.45095453537505e-05	0.046109	0.000565517	0.000292615	0.145586	0.220745	-3.16659	-0.553315	0.22154	0.218075	0.222491	0.0388812	0.381438	0.952609	1.79410195879417e-05	3.71355339036859e-05	2.55200169287229e-05	4.54788741869583e-05	9.2898240120881e-05	0.000136219	0.110389	0.681208	0.987906	0.000886276	0.00137242	0.00108494	0.000541262	0.00330666	0.00464005	0.130317	0.121517	0.116247	0.140887	0.229629	0.132124	2.30746522126728e-05	0.000124021	0.447895	0.00182106	0.00368439	0.116685	-0.23825	0.1876	0.0146027	0.000203711	1.93967600879472e-05	0.176788	0.00552093	0.000924818	0.141732	-0.193799	0.190356	0.0255686	0.000171176	3.17028232909061e-05	0.118471	0.00482543	0.000787372	0.135169	-0.000165282	0.202922	0.787105	8.02813988055235e-05	0.000399232	0.945946	0.00238498	0.00649193	0.100529
Q8N201	INTS1	ENSG00000164880	-0.00140105	0.0714798	0.0628649	0.0512135	0.0412305	0.47075	0.158929	0.141101	0.0332231	-0.00156329	0.0666642	0.523558	0.0739354	0.190886	0.996503	0.205626	0.412158	0.0101587	-0.688969	0.132537	0.0270572	0.0080005	0.021663	0.199799	0.115291	0.0866446	0.049902	0.000247435	0.0620648	0.561858	0.092499	0.199531	0.843296	0.238552	0.386518	0.00955807	-0.00162055	0.0621836	0.463303	0.0912588	0.154969	0.803915	0.233482	0.314741	0.0135366	0.106273	0.0553711	0.335856	0.138125	0.147087	0.687143	0.307457	0.299526	0.01412	0.000193723	0.104993	0.794112	0.00417418	0.0140193	0.887918	0.0736861	0.0481482	0.0495075	-0.0342201	0.103407	0.334545	0.00327559	0.00909028	0.846667	0.0354351	0.0809893	0.0558704	0.00888385	0.10268	0.859537	0.00362406	0.0142806	0.973434	0.0373679	0.0924514	0.0492354	0.00357796	0.0566553	0.929658	0.141703	0.33186	0.998483	0.33636	0.566439	0.00171503	-0.0140993	0.0594691	0.64449	0.111009	0.210405	0.798403	0.271624	0.318882	0.00867503	0.0344117	0.0772064	0.325571	0.0514846	0.144146	0.712695	0.194371	0.31078	0.0144264	0.0178986	0.0703467	0.603896	0.0767323	0.204548	0.864115	0.258732	0.383758	0.00910546	0.0104608	0.0664589	0.758042	0.0877487	0.223245	0.904266	0.275629	0.387581	0.00777117	-0.0706436	0.0579813	0.214488	0.114209	0.10804	0.438629	0.280761	0.218161	0.0187885	0.0258158	0.0713441	0.42854	0.0630909	0.169854	0.819106	0.20112	0.349854	0.0120277	0.0135561	0.0109638	0.06547	0.0880509	0.641373	0.780032	0.0792707	0.0237357	0.208648	0.0716067	0.854811	0.884853	0.223707	0.101683	0.362646	0.150542	0.00887172	0.0253649	0.009612	0.0663375	0.760046	0.0855322	0.22201	0.900498	0.265215	0.382684	0.0079174	0.0266572	0.0643227	0.721204	0.0830953	0.218247	0.85112	0.223556	0.335938	0.00818033	-0.018449	0.0578687	0.569467	0.12675	0.197775	0.723567	0.295063	0.290382	0.00969377	-0.0954593	2.39508	5.34948	0.0551264	0.0883754	0.0852807	0.22743	0.36118	0.427547	0.138634	0.0183271	0.0221846	0.111976	0.0489998	0.0542916	0.393872	0.665019	0.85635	0.307461	0.0789946	0.090329	0.185024	0.132554	0.178446	0.0183891	0.0311252	0.0295714	-0.0318892	0.057012	0.644621	0.143938	0.209088	0.86307	0.335327	0.354867	0.00883931	-0.0844142	0.0572894	0.243934	0.121593	0.11769	0.563502	0.298533	0.260651	0.0176315	-0.0591189	0.0589134	0.358607	0.111624	0.152403	0.580299	0.278125	0.268895	0.0136869	0.00032102	0.0622497	0.475473	0.0912511	0.18296	0.818853	0.237394	0.372708	0.0108885
Q8N1F8	STK11IP	ENSG00000144589	0.000978881	-0.0507893	0.414756	0.384438	0.532788	0.809685	0.58707	0.693388	-0.00559644	0.0037896	-0.0545487	0.328773	0.353059	0.460941	0.982817	0.56126	0.672136	-0.00335793	-0.958254	0.0400082	0.0577867	0.616931	0.122185	0.289458	0.835359	0.263988	0.0198211	0.00140965	-0.0472483	0.0355553	0.409619	0.0816383	0.276009	0.612327	0.220019	0.0231863	-0.00725208	-0.0610901	0.0387188	0.290857	0.0846282	0.36695	0.495059	0.213439	0.0228172	0.0331024	-0.0467717	0.850248	0.429576	0.730754	0.950021	0.633135	0.82315	-0.0104963	0.00319993	0.0503947	0.00737623	0.379257	0.0269851	0.0376066	0.663506	0.0791017	0.0398083	0.0991003	0.00471426	0.0854384	0.93286	0.224478	0.729174	0.96717	0.458331	0.00774739	-0.0138472	0.00718919	0.865721	0.898983	0.976818	0.974453	0.952895	0.988723	-0.0151347	-0.00170133	-0.0470723	0.978915	0.440662	0.736372	0.998483	0.660887	0.860946	-0.0106972	0.0630188	-0.0308347	0.191908	0.598444	0.316472	0.395068	0.764426	0.428923	0.00242987	0.08295	-0.00917527	0.133932	0.882492	0.240924	0.518509	0.946455	0.428071	0.00660709	0.0846889	-0.00758044	0.119904	0.902844	0.22097	0.472761	0.956988	0.402704	0.0079275	0.109733	-0.003383	0.0398742	0.955318	0.0893212	0.231049	0.984638	0.211696	0.0216564	0.124591	-0.0365081	0.166908	0.528084	0.285157	0.381983	0.720148	0.427183	0.00402769	0.0381613	-0.0326262	0.460422	0.589669	0.563317	0.835452	0.770441	0.72145	-0.00650814	0.0533426	0.00755204	-0.035057	-0.0401808	0.246557	0.905747	0.549455	0.521531	0.377427	0.774987	0.578009	0.954161	0.735782	0.704126	0.537571	0.834224	-0.000278323	-0.0115878	0.0793569	-0.0168976	0.109969	0.779076	0.205419	0.360426	0.891675	0.363828	0.00911138	0.00656127	-0.0447276	0.955823	0.445207	0.739367	0.977694	0.638962	0.809376	-0.0107609	0.0614696	-0.028225	0.230833	0.635621	0.36021	0.402585	0.793396	0.461327	0.000445481	0.0911674	-0.605977	-8.19532	-0.0376237	-0.0431224	-0.0426796	0.467912	0.887089	0.454391	0.523792	0.475626	0.477081	0.56842	0.772601	0.589309	0.644704	0.96142	0.861115	0.713905	0.66433	0.668746	0.656275	0.837368	0.73063	-0.00664887	-0.0115391	-0.0072679	0.121453	-0.0225517	0.266825	0.71323	0.398794	0.603411	0.851807	0.547023	-0.00113268	0.168139	-0.0338466	0.142546	0.561177	0.25165	0.444182	0.746046	0.421431	0.00598802	0.108971	-0.0376773	0.285476	0.518762	0.417675	0.511721	0.711582	0.543576	-0.00185095	0.00130495	-0.0455986	0.0656596	0.42786	0.136904	0.381319	0.632012	0.310465	0.0153255
Q5JPH6	EARS2	ENSG00000103356	0.00193095	-0.153371	0.236241	0.0541783	0.101119	0.698013	0.165208	0.251248	0.0197873	-0.00266151	-0.134015	0.614564	0.0955812	0.180038	0.996503	0.243816	0.399137	0.0110493	-0.476151	-0.0930529	0.443523	0.348342	0.171607	0.738313	0.656251	0.332038	0.0138038	0.000831132	-0.14331	0.365617	0.0712492	0.136168	0.729884	0.199974	0.304771	0.0154078	0.00514851	-0.132446	0.284786	0.0982163	0.114368	0.693252	0.24543	0.259283	0.0182082	-0.103196	-0.134087	0.665124	0.0971106	0.186123	0.8765	0.242824	0.345829	0.0105435	-0.000599731	-0.162397	0.730203	0.0563318	0.157869	0.847624	0.269416	0.281937	0.0131479	0.0100491	-0.154675	0.903904	0.0588521	0.166358	0.982654	0.205596	0.388134	0.0123462	-0.253809	-0.162268	0.0294358	0.0438243	0.0155072	0.405357	0.169929	0.0964668	0.0480199	-0.0851906	-0.172998	0.328323	0.0373603	0.0959754	0.927017	0.15092	0.281396	0.020733	0.133312	-0.112051	0.0414363	0.156876	0.0253662	0.151112	0.33989	0.068149	0.0404212	0.0125774	-0.135682	0.867872	0.112828	0.201654	0.963559	0.309902	0.383508	0.00932264	0.0041854	-0.139218	0.955148	0.104243	0.204151	0.989189	0.305924	0.383363	0.0091351	0.0322465	-0.12895	0.659538	0.123842	0.185496	0.856037	0.336476	0.343096	0.0105948	0.0415989	-0.138362	0.735276	0.0823864	0.193072	0.865216	0.229316	0.323338	0.00998526	0.0691512	-0.118423	0.325172	0.150966	0.127726	0.751786	0.348806	0.293182	0.0163843	0.0714301	-0.122405	-0.127565	-0.157467	0.254152	0.155497	0.110991	0.0635368	0.108104	0.115808	0.584388	0.356291	0.278341	0.187599	0.236208	0.21242	0.0189246	0.0180163	-0.00311802	-0.142082	0.963368	0.0878193	0.207416	0.985489	0.269177	0.366164	0.00896274	0.0175636	-0.140054	0.913213	0.0803713	0.206401	0.956366	0.219437	0.322187	0.00903807	0.190886	-0.08866	0.00564247	0.263356	0.00443906	0.029653	0.470217	0.016596	0.0663041	0.250479	-3.83831	-4.48637	-0.120512	-0.128956	-0.123793	0.141448	0.506962	0.762923	0.132345	0.116591	0.130465	0.070142	0.255593	0.304583	0.281438	0.76475	0.949842	0.298549	0.271494	0.29405	0.128523	0.396905	0.494763	0.0254822	0.00579407	0.00306629	0.192282	-0.105322	0.195961	0.207638	0.0896962	0.526104	0.422162	0.208347	0.0217598	-0.0937136	-0.147231	0.549443	0.0666486	0.173457	0.788829	0.204689	0.332452	0.0117061	-0.00656846	-0.141421	0.962343	0.0779177	0.207403	0.978884	0.221667	0.331811	0.00896366	0.0011329	-0.142751	0.241937	0.0716769	0.10328	0.654543	0.202351	0.259004	0.0196188
Q7L3T8	PARS2	ENSG00000162396	0.000531688	-0.182773	0.690014	0.00547689	0.020804	0.918576	0.0345523	0.0919279	0.0433438	-0.00429644	-0.168032	0.31831	0.010756	0.013669	0.981996	0.0577343	0.0839932	0.0495055	-1.14112	-0.054881	0.0190949	0.474978	0.00260563	0.171101	0.748507	0.0230922	0.0854755	0.00211859	-0.181902	0.00397205	0.00405821	0.000383373	0.106899	0.0292138	0.00597011	0.101094	0.00307412	-0.17523	0.432762	0.0077803	0.0159402	0.792266	0.0435212	0.0745515	0.0479772	0.0243361	-0.18102	0.900453	0.00654543	0.0223568	0.967464	0.0383588	0.0931035	0.0422837	0.00224593	-0.112711	0.104597	0.0938391	0.0247432	0.251059	0.344475	0.0743355	0.0410987	-0.0232405	-0.142053	0.726901	0.0303073	0.0873077	0.95081	0.137137	0.272251	0.022169	-0.263159	-0.150913	0.00448579	0.017889	0.00161142	0.262422	0.0985142	0.0280707	0.0808582	0.0517634	-0.181093	0.467351	0.00803905	0.0138344	0.977832	0.0589683	0.0910971	0.0497032	0.0258976	-0.173747	0.629849	0.00865467	0.0200536	0.78823	0.0482191	0.0573256	0.0438843	0.109612	-0.132647	0.0737464	0.0549454	0.0045269	0.41901	0.201423	0.0333643	0.0655287	0.0914075	-0.139487	0.130433	0.0446782	0.0071486	0.487723	0.188268	0.0420617	0.0589372	0.112386	-0.137227	0.0581514	0.0426486	0.00371886	0.281077	0.181419	0.0243634	0.0683511	0.172592	-0.168253	0.0837684	0.0093417	0.00502348	0.251273	0.0556921	0.0244237	0.0640311	0.0977037	-0.147527	0.0871564	0.0279489	0.0053588	0.517578	0.119593	0.0404608	0.0635743	0.107946	-0.0814938	-0.159125	-0.199828	0.0335291	0.248487	0.0142417	0.00446403	0.00240957	0.0162759	0.231852	0.465565	0.0720245	0.0353643	0.0196324	0.0532786	0.075107	0.0476672	0.0951907	-0.145595	0.0838437	0.0306251	0.00519292	0.310955	0.144451	0.0303405	0.0640307	0.161421	-0.170927	0.218142	0.00900184	0.0108727	0.425703	0.0512382	0.0375082	0.0532458	0.119663	-0.146595	0.0345199	0.0262149	0.00247055	0.10822	0.10211	0.0107205	0.0747486	0.174805	-3.73911	-3.05917	-0.16511	-0.182507	-0.177413	0.208925	0.429399	0.801556	0.0123436	0.00713568	0.00868431	0.0105379	0.0232136	0.030768	0.370548	0.716965	0.958806	0.0599092	0.0406474	0.0470615	0.0298697	0.0823313	0.125476	0.0537048	0.0423692	0.0381443	0.134646	-0.154425	0.267392	0.0247203	0.0125541	0.603723	0.109675	0.0603786	0.0511329	0.0770344	-0.174248	0.546379	0.00823945	0.0193917	0.787209	0.0538878	0.078543	0.0447149	0.146779	-0.169431	0.194442	0.00965797	0.00999804	0.407673	0.0574716	0.0385354	0.0544761	0.00212486	-0.179609	0.0062576	0.00464964	0.000579154	0.14294	0.0320087	0.00831071	0.0953255
Q8WVT3	TRAPPC12	ENSG00000171853	0.00145872	-0.0815341	0.0570645	0.0291368	0.0252354	0.453752	0.108524	0.103467	0.0404975	0.000785892	-0.0742971	0.752935	0.0509957	0.147796	0.996503	0.159923	0.354746	0.0140472	0.326758	-0.111637	0.307827	0.0303567	0.0899234	0.638623	0.21162	0.214373	0.0252206	0.00111002	-0.0729218	0.00904825	0.0451473	0.00547623	0.154621	0.14858	0.0357855	0.0632595	0.00087936	-0.0729377	0.696606	0.0528907	0.126119	0.904349	0.160648	0.275415	0.0167067	0.0782593	-0.0774973	0.486749	0.0426223	0.121848	0.790351	0.140539	0.266617	0.0169711	0.00144204	-0.0236334	0.0657061	0.532415	0.0928083	0.180353	0.768947	0.194163	0.0212423	0.0436019	-0.0441882	0.246744	0.229547	0.25911	0.815894	0.462689	0.498021	0.00553774	-0.0489732	-0.0444319	0.357724	0.228153	0.332321	0.810303	0.456424	0.554995	0.00169353	0.0574625	-0.0688368	0.162086	0.0777126	0.0456211	0.853237	0.234565	0.182835	0.0319597	-0.0207608	-0.0767366	0.504358	0.043835	0.124192	0.698147	0.145376	0.217765	0.016683	0.0109748	-0.0675425	0.758516	0.094733	0.148135	0.927065	0.277061	0.315814	0.0140124	0.00278355	-0.0710068	0.936868	0.0795691	0.154843	0.98191	0.263946	0.324231	0.0133403	0.017314	-0.0657277	0.616411	0.0969025	0.136949	0.839684	0.291837	0.281121	0.0152027	0.00185892	-0.0721017	0.974482	0.0556846	0.155252	0.990642	0.180946	0.278162	0.0133003	0.0273621	-0.0629062	0.409796	0.106839	0.114316	0.809738	0.284071	0.274643	0.0180744	0.00504482	-0.000473689	-0.0708826	-0.0691818	0.864863	0.990773	0.0624083	0.087247	0.158451	0.204482	0.956227	0.995398	0.191743	0.230707	0.302789	0.321085	0.0130916	0.0092539	0.0129769	-0.0672226	0.68544	0.0869125	0.148062	0.860728	0.267668	0.291817	0.0141287	0.00456111	-0.0715906	0.952191	0.0585677	0.160481	0.975858	0.178523	0.268419	0.0128968	-0.00699673	-0.0737473	0.832285	0.0568461	0.157192	0.905432	0.171248	0.244789	0.0132136	-0.0116447	-1.4333	-1.60137	-0.0727811	-0.0710617	-0.0691302	0.885333	0.600795	0.820097	0.0568703	0.0683977	0.0749894	0.159102	0.178237	0.199255	0.936884	0.816565	0.965053	0.168434	0.190448	0.204382	0.243781	0.310908	0.383229	0.0130289	0.0113781	0.00965467	-0.0463493	-0.0804239	0.510062	0.0435162	0.129304	0.78543	0.157043	0.262552	0.016197	-0.00190534	-0.0719569	0.979446	0.058045	0.160717	0.990635	0.189457	0.317896	0.0128742	0.00546234	-0.0714591	0.933712	0.0593722	0.160214	0.966769	0.187333	0.278777	0.0129223	0.00104556	-0.0716432	0.0201184	0.0501695	0.0111226	0.241296	0.15993	0.0585968	0.0529122
Q7Z4L5	TTC21B	ENSG00000123607	-0.000101164	-0.0482115	0.918997	0.320001	0.59229	0.979486	0.526452	0.738594	-0.00723571	-0.000416666	-0.0477569	0.896972	0.327817	0.590384	0.996503	0.535546	0.772248	-0.00718574	-0.0663123	-0.0322037	0.867606	0.612108	0.743733	0.960084	0.83326	0.834364	-0.0126017	0.000765615	-0.0493376	0.168966	0.302278	0.236732	0.532691	0.511706	0.429356	0.00692937	0.000503985	-0.0497726	0.863282	0.30626	0.566246	0.960053	0.509798	0.704864	-0.00663977	0.0824058	-0.0544127	0.569943	0.26694	0.506324	0.830237	0.471602	0.650183	-0.00480856	0.00343879	0.024467	0.000702707	0.612043	0.00284603	0.00661916	0.816622	0.0143678	0.0727167	0.0489099	-0.0229349	0.323675	0.635156	0.555673	0.844408	0.803989	0.732551	-0.00629496	-0.0431595	-0.0228424	0.538193	0.637488	0.749124	0.884462	0.804042	0.861239	-0.0109663	-0.00177995	-0.0480609	0.973353	0.341869	0.628231	0.998483	0.572425	0.791979	-0.00821151	-0.00273995	-0.0494532	0.94553	0.311405	0.59398	0.969988	0.524032	0.682616	-0.00727984	0.00805282	-0.0454241	0.861054	0.381429	0.586288	0.960746	0.611997	0.731399	-0.00707788	0.0420985	-0.0304848	0.351767	0.555764	0.385284	0.711256	0.759693	0.566414	-0.000594212	0.0571728	-0.0274138	0.198036	0.587264	0.2592	0.507003	0.784998	0.428751	0.00548906	0.0422386	-0.0461344	0.572497	0.338889	0.507407	0.759657	0.552698	0.63152	-0.00484158	-0.0402147	-0.0631578	0.346074	0.206863	0.372594	0.765198	0.420144	0.566074	-7.84838e-05	-0.030738	0.104537	-0.0558136	-0.013468	0.419564	0.0452226	0.250835	0.791195	0.419507	0.0926024	0.729726	0.171225	0.458785	0.887867	0.574517	0.18003	-0.00191894	0.0214414	0.0348606	-0.0376662	0.397056	0.452754	0.405901	0.677711	0.675763	0.563881	-0.0014069	0.0886175	-0.0453961	0.364349	0.347024	0.384942	0.582416	0.551185	0.506006	-0.000584129	0.0138128	-0.0462572	0.745119	0.350318	0.551736	0.845886	0.558485	0.636821	-0.00618403	-0.0600285	-0.379667	-6.857	-0.0549468	-0.0429488	-0.042757	0.563036	0.914116	0.447927	0.26089	0.389283	0.388036	0.491876	0.689153	0.519168	0.725904	0.967637	0.860922	0.463352	0.589111	0.591979	0.58894	0.778674	0.678635	-0.00439411	-0.00973419	-0.00527545	0.0368465	-0.0432107	0.684055	0.396479	0.535389	0.883646	0.616551	0.666668	-0.00571496	0.0049957	-0.0497092	0.958115	0.306279	0.580987	0.983595	0.525594	0.710842	-0.00699023	0.0426144	-0.0471512	0.613742	0.330503	0.511956	0.787859	0.544183	0.628569	-0.00501736	0.000847727	-0.0485998	0.148681	0.309059	0.214806	0.540568	0.518613	0.410785	0.00842468
Q9UN36	NDRG2	ENSG00000165795	0.00248031	0.34504	0.387467	0.0144227	0.0249324	0.794477	0.0668675	0.102961	0.0406757	0.00828079	0.339005	0.37237	0.0168809	0.0243284	0.986836	0.0779835	0.119995	0.0410377	0.596993	0.358599	0.614438	0.0598138	0.0243688	0.849528	0.293418	0.0930882	0.047885	-0.000496176	0.365141	0.758599	0.00949057	0.0332272	0.927173	0.0515323	0.120548	0.0367056	0.0191847	0.404492	0.0215238	0.00369065	0.00232642	0.310167	0.0259387	0.023204	0.0761789	-0.668087	0.405913	0.109349	0.00433391	0.0100173	0.463684	0.0287093	0.0582729	0.0540397	-0.0123268	0.151787	2.79701652946874e-05	0.272963	1.30033327817213e-05	0.000692441	0.566717	0.000230891	0.147036	0.191917	0.31094	0.18608	0.029229	0.0362002	0.792206	0.134224	0.168035	0.035425	-0.463615	0.302158	0.0228857	0.0318198	0.00647564	0.386804	0.139221	0.0593332	0.0608218	-0.38684	0.294286	0.0109475	0.0401239	0.00162878	0.588444	0.157921	0.0273329	0.0807056	0.421129	0.452462	0.000189421	0.000907658	3.33009688337485e-05	0.00450791	0.011045	0.000745556	0.133546	0.0197111	0.369278	0.882118	0.0147633	0.0358739	0.967824	0.0936991	0.124311	0.0352908	-0.0545766	0.337057	0.676487	0.0258456	0.0332368	0.896495	0.139116	0.118414	0.0364234	0.0981587	0.397691	0.445283	0.007401	0.0270749	0.729452	0.0673644	0.0951544	0.0394583	-0.575209	0.323793	0.00701908	0.0180372	0.000944659	0.0590455	0.0856822	0.00788816	0.0877868	0.181958	0.422931	0.139393	0.00374417	0.0117707	0.600557	0.0330514	0.0663626	0.0520803	0.197631	-0.409305	0.400693	0.272815	0.0712571	0.00633305	0.00448116	0.0618367	0.00688231	0.000686082	0.328199	0.0551215	0.0339338	0.18505	0.0386023	0.00622714	0.0599346	0.0936379	-0.115403	0.322618	0.33207	0.0272935	0.0219758	0.623137	0.135572	0.0788392	0.0428604	-0.844	0.319334	0.00239251	0.0191572	0.000344334	0.024489	0.0852362	0.00377253	0.102589	0.441591	0.484614	0.000225206	0.000486261	3.80789917510048e-05	0.00297858	0.00716771	0.000564427	0.132709	0.973749	-3.03651	15.2342	0.44314	0.381898	0.386916	0.000927394	0.76543	0.560008	0.00132401	0.00887798	0.00769004	0.000143336	0.0276486	0.0243797	0.00696131	0.903768	0.898988	0.0134208	0.0468698	0.043167	0.0012193	0.0913422	0.109482	0.114701	0.0397495	0.0416356	0.349546	0.428403	0.180487	0.00394466	0.0143233	0.507736	0.0352823	0.065137	0.0491914	-0.808291	0.309628	0.00279064	0.023598	0.000396589	0.0957995	0.104934	0.00591362	0.100621	-0.751592	0.31259	0.00171199	0.0216624	0.000252984	0.0241744	0.0971101	0.0030724	0.106868	-0.000382896	0.364474	0.822154	0.00961427	0.0339679	0.959704	0.0529299	0.124997	0.0363763
Q13427	PPIG	ENSG00000138398	-7.71044e-05	0.106101	0.941757	0.0403519	0.118955	0.983358	0.13563	0.279613	0.0173345	-0.00153523	0.109663	0.65279	0.0352616	0.107752	0.996503	0.12793	0.297243	0.0188287	-0.146851	0.153504	0.739036	0.0307886	0.0491276	0.909402	0.212892	0.145443	0.0357809	0.00106529	0.102568	0.0709625	0.0437161	0.0242145	0.370347	0.145482	0.0972611	0.0414197	-0.00129074	0.10498	0.677789	0.0432308	0.10407	0.896752	0.140006	0.24285	0.0196547	0.374756	0.0803446	0.0137969	0.115033	0.00568489	0.306685	0.271634	0.0415877	0.0622483	0.00165504	0.161195	0.128114	0.00261573	0.00836283	0.288584	0.0592755	0.0325086	0.0570905	-0.039858	0.14024	0.445344	0.00666857	0.0199558	0.884448	0.0550919	0.124305	0.0442901	-0.0912143	0.136237	0.215647	0.00815298	0.0123834	0.710907	0.0603774	0.0863202	0.0513342	0.00897919	0.124627	0.872822	0.0202825	0.0642173	0.997649	0.104164	0.223246	0.0268146	-0.0364561	0.09768	0.390844	0.059986	0.0824218	0.60185	0.181292	0.161786	0.0228656	0.110562	0.152746	0.022134	0.00523321	0.00861722	0.258705	0.0517559	0.0496172	0.0562282	0.110768	0.153949	0.0198154	0.004912	0.00782217	0.217716	0.0543422	0.0447876	0.0576327	0.0718198	0.132546	0.126978	0.0141684	0.0370552	0.409325	0.0980612	0.117958	0.0348099	0.213346	0.119362	0.00644907	0.0175307	0.00287781	0.0566696	0.0839032	0.0167129	0.0720187	0.0290312	0.114533	0.522568	0.0325814	0.100916	0.86615	0.1315	0.253075	0.0199707	0.036474	0.0740969	0.111912	0.127789	0.367344	0.184305	0.03126	0.0206118	0.082401	0.0536026	0.689699	0.391846	0.122254	0.0927027	0.196314	0.122348	0.0230455	0.029765	0.0762959	0.132152	0.0797902	0.0133483	0.0265481	0.303083	0.0891891	0.0897405	0.0400514	0.322818	0.121992	0.0015518	0.0146886	0.000812315	0.0189456	0.0713317	0.00664652	0.0905678	-0.0108845	0.102082	0.809556	0.0538336	0.120342	0.89171	0.165437	0.199382	0.017292	-0.0468207	6.69227	10.8966	0.10124	0.11666	0.107812	0.671353	0.072315	0.256599	0.0525724	0.0273334	0.0416793	0.113197	0.0256663	0.068054	0.802307	0.315037	0.769997	0.159894	0.103109	0.138286	0.186582	0.0872876	0.203819	0.0182241	0.0408651	0.0261396	0.0248811	0.109678	0.796026	0.0443132	0.119815	0.930904	0.158817	0.250528	0.0173589	0.11724	0.112892	0.244944	0.0291325	0.0628599	0.565097	0.122768	0.171808	0.0271369	0.217625	0.119832	0.0141882	0.0183609	0.0060531	0.0831655	0.0871128	0.0268393	0.0618039	0.00108692	0.1037	0.0808771	0.0415982	0.0269526	0.416169	0.142612	0.107366	0.0398263
Q96I51	RCC1L	ENSG00000274523	0.00267202	-0.117267	0.0277787	0.0467392	0.0211296	0.351166	0.150235	0.092783	0.0431151	0.00597606	-0.115992	0.130047	0.0529396	0.0759801	0.973209	0.164351	0.242008	0.0240882	-1.08269	-0.00640839	0.0248406	0.932908	0.0182643	0.192088	0.974545	0.0780273	0.052819	0.00100879	-0.102669	0.142041	0.0830446	0.0818609	0.499236	0.222449	0.220388	0.0231451	0.00577081	-0.0901332	0.108751	0.13081	0.0652592	0.514587	0.29752	0.180215	0.0267774	0.165185	-0.111344	0.354841	0.0657971	0.156205	0.698771	0.188648	0.3108	0.0132074	0.000463894	-0.0695523	0.719476	0.268829	0.427179	0.841015	0.56333	0.566346	-0.0022005	-0.0560007	-0.0741116	0.364253	0.219594	0.301499	0.860805	0.451744	0.537328	0.00319892	-0.192328	-0.0817308	0.0262429	0.169477	0.0381841	0.392907	0.381978	0.163308	0.0346267	-0.0446944	-0.104294	0.495543	0.0946666	0.230269	0.984776	0.264355	0.462695	0.00735542	0.0485249	-0.0896552	0.325195	0.135824	0.147676	0.538899	0.310013	0.246148	0.0140595	0.0873716	-0.0629585	0.121542	0.320616	0.0720651	0.499621	0.555878	0.198655	0.0248821	0.0917798	-0.0601542	0.0982229	0.342459	0.060856	0.435359	0.5825	0.176645	0.027415	0.0581104	-0.0784132	0.288822	0.209691	0.136474	0.603365	0.450314	0.280509	0.0152553	0.235937	-0.0849984	0.0095918	0.143657	0.00827627	0.0711008	0.325302	0.0352015	0.0568142	0.102644	-0.0664595	0.0501434	0.2762	0.0356925	0.459762	0.499268	0.133167	0.0356362	0.0979105	-0.0613976	-0.0815524	-0.121538	0.0359643	0.344408	0.168456	0.0579949	0.0269178	0.1507	0.240718	0.564082	0.361833	0.177793	0.0955922	0.258438	0.0398455	0.0139671	0.0832921	-0.0703631	0.0999742	0.253029	0.0629587	0.342591	0.492415	0.16342	0.0271132	0.134537	-0.0928797	0.264353	0.119711	0.131023	0.479766	0.282196	0.23185	0.0159955	0.0572301	-0.0842495	0.274368	0.167395	0.134423	0.449559	0.354624	0.217488	0.0156046	-0.0693998	-1.01691	1.40645	-0.105604	-0.105962	-0.104466	0.588219	0.815258	0.899928	0.0812415	0.0871139	0.0901014	0.21136	0.229663	0.234177	0.743844	0.926427	0.980944	0.215052	0.223247	0.231518	0.304921	0.368109	0.420745	0.00867323	0.0074545	0.00715259	0.0192932	-0.0963569	0.863039	0.127105	0.241233	0.956506	0.311541	0.390856	0.00663932	0.120492	-0.0918901	0.303987	0.125056	0.144076	0.617508	0.303847	0.295969	0.0145457	0.185398	-0.0873541	0.0736984	0.140685	0.0491644	0.225355	0.320357	0.119832	0.0308364	0.00138099	-0.101997	0.0560425	0.0832001	0.0386516	0.361631	0.223521	0.136759	0.0344446
Q7RTS9	DYM	ENSG00000141627	-0.00237511	-0.155929	0.0459355	0.00742277	0.00192727	0.4225	0.0423751	0.0203642	0.0777249	-0.00433278	-0.159649	0.26283	0.00706782	0.00758698	0.974716	0.0439783	0.0590175	0.0580751	0.252083	-0.186718	0.61095	0.0196109	0.0365822	0.847061	0.171754	0.120098	0.04089	0.000326348	-0.170988	0.628349	0.00373219	0.0135766	0.875542	0.0277492	0.0651743	0.0499803	0.000633175	-0.171986	0.857406	0.00380277	0.013089	0.959021	0.0264856	0.0656117	0.0509042	-0.135875	-0.161932	0.436823	0.00669967	0.0105094	0.756076	0.0389671	0.0599517	0.0533416	-0.000432723	-0.201409	0.73186	0.00129598	0.00474264	0.848145	0.0427399	0.0211258	0.065346	0.0299129	-0.196502	0.620517	0.00110369	0.00444811	0.931619	0.0178719	0.0548838	0.0662745	-0.0350781	-0.196715	0.681228	0.00110092	0.00462199	0.928073	0.0174503	0.0495837	0.0657193	0.163576	-0.155764	0.0095907	0.00922619	0.000314302	0.588444	0.0639704	0.00976745	0.103858	0.0914683	-0.1512	0.0567293	0.010006	0.00230137	0.183515	0.052972	0.0125624	0.0752044	0.0304801	-0.158097	0.582388	0.0123117	0.0122309	0.857648	0.0836252	0.0625477	0.0511297	0.0501562	-0.149203	0.357407	0.0178985	0.00930562	0.713965	0.112764	0.0499143	0.0551116	0.0548432	-0.150522	0.30625	0.0146936	0.0084177	0.618193	0.100615	0.0423572	0.0565683	0.0793305	-0.165978	0.378783	0.00479263	0.00964969	0.6075	0.0364909	0.0391667	0.0545837	0.0727878	-0.149343	0.155324	0.0134925	0.00469639	0.619597	0.0731857	0.0377078	0.0654879	0.042553	-0.0358339	-0.165092	-0.184356	0.352681	0.571614	0.00525919	0.00354513	0.00838735	0.0134957	0.676629	0.751771	0.0373932	0.0308007	0.0438915	0.0468289	0.0570477	0.0504503	0.0315681	-0.161873	0.523992	0.00814656	0.0105539	0.765533	0.0672985	0.0478392	0.0536826	0.198078	-0.162695	0.0905724	0.00532739	0.00307301	0.250367	0.0366418	0.0159516	0.0716129	0.0550215	-0.158002	0.28068	0.00849127	0.00721483	0.456992	0.0476993	0.0237639	0.0592466	-0.0178712	-2.1924	-0.458056	-0.174541	-0.177509	-0.174456	0.886244	0.605035	0.966475	0.00346036	0.00359566	0.00405523	0.0128074	0.0138563	0.0158332	0.937077	0.819503	0.991112	0.0250965	0.025887	0.0277929	0.0347225	0.0598393	0.0839637	0.050839	0.0500591	0.0480774	0.089528	-0.156481	0.410591	0.0114151	0.00921135	0.717351	0.0663254	0.049835	0.0556767	0.107656	-0.165894	0.345905	0.00494755	0.00828427	0.651888	0.0390271	0.0441599	0.0572285	0.127655	-0.164419	0.207562	0.00514399	0.00583012	0.424578	0.0385567	0.0261661	0.0623496	0.000221736	-0.170515	0.7553	0.00383593	0.0145443	0.930144	0.0285992	0.0700812	0.0489657
Q9H1H9	KIF13A	ENSG00000137177	0.00200473	-0.0561571	0.0944153	0.33372	0.185831	0.520745	0.539474	0.366879	0.0105673	0.00666913	-0.0609725	0.0853208	0.297037	0.171226	0.973209	0.502311	0.388714	0.0118125	0.262918	-0.088962	0.573861	0.234235	0.483866	0.823326	0.550254	0.641247	-0.0047889	-0.00027963	-0.0410608	0.679155	0.480676	0.709685	0.897748	0.675888	0.82597	-0.010119	-0.000885533	-0.0476582	0.801197	0.414535	0.707201	0.942906	0.611043	0.805547	-0.0101421	0.314092	-0.0645331	0.0722386	0.271692	0.149459	0.413312	0.476386	0.302362	0.0138774	0.00342964	0.0477913	0.00470525	0.410966	0.0181208	0.0267427	0.690594	0.0585137	0.0457184	-0.0935958	0.00468947	0.110687	0.934468	0.278679	0.743414	0.968316	0.515448	0.00441455	0.107557	0.00528834	0.195351	0.926411	0.430752	0.690884	0.964367	0.640295	-0.00232992	-0.015609	-0.0532121	0.808738	0.384326	0.681916	0.997649	0.610935	0.826474	-0.00949406	-0.113216	-0.0679811	0.0185033	0.240897	0.0467287	0.088605	0.446637	0.107133	0.0313595	0.0229395	-0.0335788	0.680559	0.592726	0.694965	0.901344	0.781132	0.80672	-0.00971601	0.0694034	-0.01307	0.204427	0.834269	0.337177	0.581567	0.921708	0.522963	0.00145681	0.0650846	-0.0189478	0.226615	0.756874	0.363264	0.538427	0.884942	0.529706	0.000311312	0.214656	-0.0295206	0.0167392	0.60553	0.0427852	0.0976537	0.778611	0.113253	0.0326724	-0.0303857	-0.0546191	0.557257	0.367948	0.626299	0.879061	0.589755	0.768228	-0.00816337	-0.0335384	0.137926	-0.0510061	-0.0164275	0.467438	0.0289385	0.386167	0.789181	0.571176	0.0602723	0.7607	0.133876	0.600178	0.886638	0.702622	0.133152	-0.00672435	0.0279856	0.0817	-0.0157036	0.100111	0.794407	0.191637	0.342754	0.900895	0.347058	0.0101777	0.235253	-0.032374	0.0455418	0.574832	0.100059	0.161212	0.748862	0.189425	0.0201002	-0.162251	-0.0891768	0.00130779	0.123139	0.00416644	0.0104678	0.289095	0.0158063	0.0672211	-0.478354	6.53445	7.67584	-0.0837885	-0.0454531	-0.05424	9.0462986452679e-05	0.123725	0.483225	0.134393	0.447649	0.366272	0.000339689	0.201225	0.516494	0.00131341	0.408694	0.873348	0.301177	0.64066	0.573502	0.0022955	0.336421	0.67617	0.102778	0.00950243	-0.00519434	-0.195344	-0.0809304	0.0732953	0.185651	0.148815	0.353322	0.3933	0.286002	0.0140512	0.245433	-0.0283243	0.0316715	0.623735	0.0733837	0.238637	0.790829	0.190526	0.0247993	0.242444	-0.0282584	0.0166131	0.622476	0.0418144	0.0909993	0.788715	0.106698	0.0332664	-6.6633e-05	-0.0416068	0.925591	0.475047	0.769942	0.982842	0.673877	0.870241	-0.011396
Q53F19	NCBP3	ENSG00000074356	-0.000132221	0.00718101	0.859819	0.843689	0.969365	0.965578	0.916614	0.981153	-0.0148987	-0.00489307	0.0192599	0.041702	0.593733	0.122817	0.943032	0.761552	0.318122	0.0168513	0.584789	-0.0399006	0.0652607	0.427659	0.16946	0.308886	0.717863	0.329368	0.0140276	-0.000268775	0.00554526	0.521043	0.877651	0.805606	0.822288	0.934303	0.889819	-0.0121063	0.000809589	0.0101549	0.71213	0.780214	0.907949	0.908572	0.878938	0.941469	-0.0140937	0.0983487	-0.000293212	0.367198	0.993631	0.654694	0.706707	0.996469	0.764338	-0.00878915	0.000173956	0.00593033	0.827407	0.878429	0.97185	0.908704	0.952279	0.982023	-0.0150544	-0.0186431	0.00415152	0.625204	0.91129	0.882968	0.932024	0.958051	0.935662	-0.0135461	-0.0438118	0.00224333	0.41623	0.951941	0.714305	0.834767	0.977651	0.836841	-0.0102206	-0.0426885	0.00996535	0.282947	0.790878	0.5001	0.908263	0.89927	0.702833	-0.00465233	-0.06699	-0.00823213	0.0250338	0.819109	0.0791923	0.10874	0.907264	0.157285	0.0234663	-0.046807	-0.0136188	0.174958	0.725188	0.391031	0.569001	0.862115	0.570949	-0.000822137	-0.0261996	-0.00509704	0.441575	0.895917	0.731474	0.772997	0.95344	0.834113	-0.0105117	-0.0423713	-0.00955511	0.205048	0.801479	0.439738	0.513884	0.909898	0.601755	-0.0026313	-0.0185637	0.00514017	0.741837	0.887315	0.932461	0.869327	0.941561	0.954415	-0.0142928	-0.0478309	-0.0100039	0.135754	0.788987	0.323351	0.594777	0.893672	0.516666	0.00211698	-0.0713728	0.0928962	-0.00780461	0.03355	0.011871	0.0179469	0.827043	0.379573	0.0412032	0.0588027	0.134281	0.101042	0.911112	0.578268	0.126946	0.131004	0.0334871	0.0283604	-0.048895	-0.0117642	0.11352	0.753667	0.281085	0.365498	0.878259	0.446636	0.00428185	0.0687855	0.0092018	0.349826	0.799856	0.637166	0.568734	0.891886	0.727275	-0.00843229	-0.0573229	-0.0101152	0.0715236	0.783376	0.193568	0.181012	0.885785	0.28573	0.0100239	-0.16266	2.58433	6.84998	-0.00769347	0.0114516	0.00816606	0.0359811	0.329524	0.314439	0.831452	0.759719	0.826461	0.108664	0.607	0.588644	0.104324	0.637427	0.802847	0.914313	0.866632	0.903437	0.180732	0.712966	0.73004	0.0188461	-0.00773351	-0.00725014	-0.149834	-0.0221874	0.0265963	0.555681	0.0837505	0.238786	0.750102	0.198798	0.0227994	-0.103199	-0.00129466	0.14809	0.971491	0.345781	0.452291	0.985317	0.514806	0.00107884	-0.0263607	0.00380628	0.678528	0.916811	0.906457	0.827418	0.956306	0.935026	-0.0139588	-7.26522e-05	0.00503026	0.869494	0.889074	0.977266	0.973611	0.93917	0.988841	-0.0151419
Q7Z417	NUFIP2	ENSG00000108256	7.66381882154501e-05	0.0323446	0.94622	0.558635	0.833355	0.98446	0.735744	0.898121	-0.0125409	-0.00458779	0.0449506	0.210539	0.416948	0.380265	0.973209	0.620218	0.607104	-0.000392366	1.21014	-0.053014	0.00980353	0.472127	0.0213745	0.121943	0.74688	0.0861962	0.0501315	-0.000481398	0.0337524	0.451134	0.539172	0.630142	0.787402	0.725087	0.770495	-0.008259	0.00728062	0.0511918	0.0264012	0.342846	0.0668994	0.323104	0.546911	0.182655	0.0263999	0.163227	0.02183	0.323861	0.695238	0.512461	0.67773	0.827651	0.655556	-0.00499481	-0.000647784	0.00974126	0.590883	0.867817	0.819896	0.755501	0.947684	0.876951	-0.0123822	-0.0637757	0.0202702	0.267861	0.717873	0.511837	0.820394	0.852844	0.700954	-0.00501373	-0.0175828	0.0178541	0.829252	0.751533	0.926003	0.965648	0.869904	0.963403	-0.0142942	-0.0107092	0.0428117	0.859887	0.456754	0.718436	0.997649	0.671994	0.849609	-0.0103109	-0.0392486	0.024298	0.390837	0.661811	0.577182	0.60185	0.810501	0.667639	-0.00683538	0.0233165	0.0427746	0.657131	0.470012	0.756612	0.891901	0.684414	0.848374	-0.0110371	0.0275487	0.0448566	0.594087	0.449058	0.724291	0.85902	0.678772	0.827801	-0.0103583	-0.0242988	0.0237202	0.632888	0.68249	0.744879	0.846584	0.845614	0.835528	-0.010794	0.0885088	0.0385397	0.299744	0.482596	0.486874	0.534848	0.682206	0.61458	-0.00420321	-0.00161201	0.0330975	0.973704	0.563458	0.828658	0.994374	0.749337	0.900472	-0.0125491	-0.0340675	0.109619	0.0272273	0.0626027	0.434183	0.067173	0.623644	0.285011	0.609941	0.158254	0.738787	0.217453	0.786582	0.485426	0.731778	0.267649	-0.00774979	0.0132133	-0.0404282	0.01927	0.390519	0.736763	0.572641	0.676013	0.868818	0.704649	-0.00676435	0.242248	0.0463256	0.028921	0.394095	0.0755625	0.120164	0.59511	0.154608	0.0243569	-0.0582729	0.0176526	0.229319	0.753747	0.40142	0.401249	0.869855	0.501386	-0.00123458	-0.162192	8.38395	20.2935	0.0203729	0.044011	0.0332563	0.170616	0.0360309	0.0484898	0.71329	0.433296	0.552426	0.323097	0.0936662	0.120551	0.322605	0.235252	0.637147	0.84447	0.627809	0.729391	0.425507	0.200998	0.284238	0.00212914	0.0212667	0.0174002	-0.132131	0.00912337	0.200749	0.87475	0.36457	0.531022	0.939065	0.51574	0.000259015	0.0122951	0.034444	0.910026	0.534883	0.823813	0.962365	0.72658	0.884242	-0.012457	0.116038	0.041497	0.228451	0.45159	0.400334	0.448311	0.652344	0.528335	-0.0011925	-0.000293088	0.0330155	0.663903	0.54855	0.762172	0.901555	0.732892	0.865679	-0.011237
Q06787	FMR1	ENSG00000102081	-0.00114169	-0.00941695	0.0961268	0.776705	0.219562	0.524353	0.877728	0.406203	0.00802507	-0.00244446	-0.0102496	0.272188	0.760551	0.481123	0.97785	0.871975	0.688695	-0.00401966	-0.633308	0.0523797	0.0270156	0.247915	0.0841605	0.199795	0.56683	0.205	0.0263832	-0.000428708	-0.0153409	0.268177	0.644606	0.479597	0.644693	0.797056	0.665901	-0.00400051	-0.00164805	-0.0208244	0.4173	0.536467	0.625883	0.783542	0.714919	0.745757	-0.008216	0.311518	-0.0377064	0.00160487	0.24964	0.00596053	0.262855	0.455412	0.0429426	0.061565	-8.1235e-05	0.00192038	0.909944	0.956119	0.989604	0.954832	0.981099	0.99385	-0.0153394	-0.0470155	0.00438463	0.169748	0.895327	0.386637	0.782416	0.951681	0.610213	-0.000652281	-0.0497151	0.00146118	0.305037	0.96516	0.587375	0.780564	0.983944	0.755141	-0.00716096	-0.0657939	-0.0261224	0.0730835	0.450179	0.182971	0.767565	0.66717	0.406812	0.0108876	-0.00800941	-0.0184475	0.773306	0.585422	0.845258	0.878812	0.755269	0.885137	-0.0127619	0.0345608	-0.00197095	0.277606	0.956065	0.487668	0.667017	0.983177	0.652669	-0.00422837	0.0626044	0.010616	0.0445204	0.764437	0.116184	0.318555	0.885693	0.270629	0.0176908	0.0354554	-0.00340747	0.249981	0.922547	0.453518	0.561783	0.969732	0.613695	-0.00310737	0.116414	-0.0092008	0.0235728	0.77897	0.0672588	0.118462	0.886197	0.155728	0.025917	0.0349739	-0.00651871	0.235557	0.84982	0.426568	0.693282	0.926466	0.610489	-0.00217822	0.0188964	0.0376883	-0.014377	0.000497187	0.473141	0.298183	0.668316	0.988826	0.667593	0.556752	0.764548	0.518498	0.815895	0.994126	0.777282	0.657445	-0.00916189	-0.00637385	0.0330373	-0.00619539	0.245219	0.857771	0.438871	0.542316	0.931287	0.593706	-0.00262012	0.209133	-0.00695863	0.00162927	0.828741	0.00592781	0.0195411	0.910295	0.0245372	0.062108	-0.0239735	-0.0244949	0.414051	0.473218	0.618397	0.592686	0.668748	0.694056	-0.00796492	-0.124637	2.25947	3.86842	-0.0281068	-0.00676908	-0.00974703	0.0808773	0.351488	0.535117	0.400136	0.843378	0.775394	0.18726	0.619957	0.790213	0.187034	0.658346	0.890725	0.602348	0.918478	0.877008	0.277875	0.724002	0.873816	0.0105322	-0.00806615	-0.0118954	-0.00413575	-0.0186915	0.947354	0.595755	0.862474	0.983042	0.777825	0.910697	-0.0131772	0.16617	-0.00683093	0.010514	0.834489	0.0323466	0.155937	0.915891	0.111389	0.0371067	0.157639	-0.00722798	0.00617865	0.824108	0.0200611	0.0505015	0.909215	0.063401	0.0442121	-0.000321371	-0.0159285	0.431961	0.63272	0.650914	0.7878	0.79195	0.793137	-0.0087661
Q14155	ARHGEF7	ENSG00000102606	-0.00115912	0.0516725	0.0848611	0.113966	0.0899817	0.506543	0.269033	0.233856	0.0215455	-0.000915357	0.0466901	0.675648	0.160086	0.365795	0.996503	0.339326	0.592699	0.000204553	0.0124248	0.0570807	0.964769	0.205145	0.276845	0.987135	0.519691	0.450179	0.00526894	-0.000155296	0.0427896	0.679786	0.187722	0.389803	0.898011	0.376266	0.585299	-0.000778815	0.00166605	0.0470278	0.402338	0.155228	0.289709	0.774401	0.332312	0.468728	0.0038459	0.0532147	0.0406852	0.589589	0.222547	0.345119	0.841149	0.42301	0.507848	0.00109911	-0.00243355	0.00599525	0.000540164	0.857498	0.00127564	0.00551882	0.943492	0.00780748	0.0841821	0.0138047	0.0381211	0.688482	0.258072	0.478976	0.947582	0.492184	0.678704	-0.00398036	-0.0624507	0.0365849	0.198046	0.275142	0.226049	0.69557	0.507988	0.445637	0.00764003	-0.0804186	0.0315196	0.0250156	0.349855	0.0316612	0.604873	0.580637	0.147765	0.0374264	0.0728983	0.0601266	0.00671224	0.0638679	0.00999065	0.0455583	0.188891	0.0345424	0.0540785	0.0352399	0.0592967	0.258907	0.0926805	0.210649	0.649932	0.273335	0.393676	0.00865732	0.0336874	0.0589743	0.272929	0.0948937	0.218469	0.648721	0.28938	0.399871	0.00810125	0.041798	0.0599495	0.166241	0.0822143	0.152627	0.465571	0.265203	0.302202	0.0135591	0.00348412	0.0444972	0.945458	0.176277	0.398455	0.977868	0.369757	0.537156	-0.00111175	0.033762	0.0545035	0.244407	0.109305	0.209692	0.697145	0.287852	0.39962	0.00879503	0.0390914	-0.0351611	0.0508319	0.0400025	0.13002	0.32455	0.122538	0.254061	0.130998	0.207655	0.434317	0.544441	0.296147	0.453832	0.268462	0.324878	0.0159984	0.00901554	0.00754934	0.0461731	0.787702	0.17814	0.39916	0.913874	0.404931	0.557122	-0.00114693	0.021012	0.0445946	0.752178	0.176431	0.39375	0.866879	0.362821	0.514084	-0.000935122	0.0460301	0.0561081	0.109533	0.0938954	0.114472	0.241961	0.242558	0.192506	0.0180536	0.0413818	-0.0359064	-3.26016	0.0468735	0.0496888	0.0495771	0.557769	0.988027	0.595731	0.159091	0.143911	0.142423	0.348384	0.337958	0.293461	0.722006	0.995762	0.91299	0.336571	0.314269	0.311694	0.450514	0.478364	0.483612	0.000962662	0.00144528	0.00364559	0.0570885	0.0540783	0.353304	0.118959	0.268625	0.679512	0.297894	0.42112	0.00498155	-0.0623959	0.0393272	0.333974	0.232714	0.259106	0.643398	0.445253	0.429103	0.00553794	-0.0108497	0.0427566	0.85021	0.19554	0.406613	0.92356	0.394961	0.53385	-0.00143412	-0.000248717	0.0427273	0.530748	0.187877	0.348596	0.847855	0.378192	0.553807	0.000953262
O94955	RHOBTB3	ENSG00000164292	-0.000238095	-0.00653886	0.882749	0.933637	0.983836	0.971489	0.966159	0.990109	-0.0151301	0.000429662	-0.00919365	0.934428	0.90743	0.991263	0.996503	0.953215	0.996364	-0.0152475	-0.294007	0.042084	0.656134	0.68957	0.892317	0.868844	0.872332	0.932141	-0.0159303	0.000248414	-0.0072124	0.784311	0.926427	0.959587	0.933439	0.958565	0.976785	-0.0148546	0.000546151	-0.0102368	0.907569	0.895629	0.982705	0.975003	0.945705	0.988206	-0.0153482	-0.16742	0.00322767	0.476782	0.967533	0.771467	0.783712	0.98319	0.849076	-0.0113396	0.00125055	0.0291687	0.46498	0.725596	0.755692	0.657785	0.878311	0.829585	-0.0111031	0.10506	0.009372	0.198584	0.90624	0.430965	0.805041	0.956643	0.645281	-0.00233759	-0.0616937	0.0105346	0.594186	0.895288	0.856738	0.90332	0.950607	0.923251	-0.0130724	-0.0143487	-0.00712685	0.8682	0.930658	0.984701	0.997649	0.968347	0.994467	-0.0152612	0.135833	0.0214821	0.0353022	0.782451	0.107621	0.135659	0.887993	0.196424	0.0188471	0.0238939	0.00212804	0.748924	0.979807	0.944789	0.923241	0.991373	0.964879	-0.0144978	0.060486	0.0183383	0.409894	0.827161	0.707343	0.752956	0.918486	0.815954	-0.00999027	0.053895	0.0121552	0.455621	0.882539	0.752191	0.738235	0.948348	0.841043	-0.0109459	-0.0904682	-0.013891	0.456158	0.8588	0.752691	0.67407	0.928523	0.826057	-0.0109563	0.100623	0.0225199	0.145012	0.779699	0.34135	0.608075	0.887212	0.535662	0.00127857	0.0562481	-0.0401859	0.000264239	0.00479848	0.362191	0.635485	0.997316	0.954019	0.653439	0.875707	0.686093	0.797588	0.998739	0.978598	0.76658	0.909468	-0.00882664	-0.013521	-0.00547511	-0.0122397	0.934717	0.880605	0.98795	0.977223	0.941889	0.993999	-0.015313	-0.111747	-0.0161554	0.480838	0.836437	0.77244	0.687585	0.91417	0.833868	-0.0114468	0.164641	0.0348263	0.0156826	0.657045	0.0529131	0.061333	0.806839	0.106766	0.0297317	0.350228	-2.4872	-4.45983	0.0183159	0.0124368	0.0157049	0.0359672	0.661077	0.759688	0.813937	0.876841	0.844158	0.108979	0.890101	0.935286	0.104322	0.848763	0.948902	0.904336	0.936623	0.913762	0.181139	0.923581	0.963092	0.018802	-0.0137792	-0.0145639	0.18745	0.0244612	0.200431	0.765645	0.435375	0.530728	0.880822	0.579605	-0.0024958	-0.0300855	-0.0123044	0.845345	0.875641	0.972531	0.941744	0.936247	0.980656	-0.0150654	-0.0987263	-0.016995	0.470611	0.828288	0.763352	0.678931	0.912132	0.832669	-0.0112612	0.000450628	-0.00717278	0.637813	0.926771	0.891467	0.896536	0.95826	0.941301	-0.0136967
P56962	STX17	ENSG00000136874	0.00131066	0.0659092	0.238031	0.222632	0.191728	0.699604	0.416269	0.373213	0.0100917	-0.00165575	0.0786495	0.645696	0.150631	0.346809	0.996503	0.327315	0.576396	0.00102402	1.6225	-0.0529109	0.000365102	0.453949	0.000434583	0.0276475	0.735767	0.00824746	0.114517	-0.000690865	0.0738651	0.267018	0.168502	0.218008	0.6444	0.350851	0.408413	0.00819719	0.00204508	0.0801968	0.53276	0.1417	0.305625	0.836022	0.312801	0.484034	0.0030131	0.0556431	0.0705254	0.731977	0.199464	0.363576	0.906928	0.392525	0.52473	0.000298133	-0.000939302	0.0302511	0.417608	0.590861	0.52622	0.617459	0.804073	0.651679	-0.00544564	-0.0318126	0.0437399	0.566417	0.419942	0.620494	0.92054	0.644601	0.777909	-0.00801784	0.108279	0.0461725	0.166007	0.391974	0.279352	0.665408	0.617501	0.501912	0.00437728	-0.00532372	0.0837008	0.928725	0.139305	0.310916	0.998483	0.333434	0.546544	0.0027235	-0.0709748	0.0588409	0.112207	0.27751	0.108699	0.286449	0.487711	0.197411	0.0186967	-0.00456712	0.0723294	0.929354	0.213941	0.384107	0.981316	0.445293	0.563954	-0.000547094	0.00592603	0.0768628	0.906957	0.187236	0.38299	0.97394	0.42139	0.564873	-0.000502281	-0.0567538	0.0529902	0.25411	0.3499	0.200754	0.567431	0.594638	0.36221	0.00939087	0.108581	0.0812764	0.193865	0.131343	0.165276	0.417108	0.307609	0.289266	0.01235	-0.0737831	0.0487119	0.121247	0.380698	0.120328	0.573209	0.601332	0.28364	0.0172938	-0.0540815	0.091508	0.0626212	0.0916869	0.203506	0.118585	0.247782	0.111371	0.178358	0.144296	0.530862	0.305419	0.455778	0.270172	0.327541	0.24973	0.0112791	0.0146359	-0.0289277	0.0625043	0.530216	0.266704	0.329538	0.770302	0.50677	0.492113	0.00182371	0.137898	0.0800053	0.206432	0.138382	0.180226	0.410315	0.310715	0.291275	0.0111194	-0.0478918	0.0596491	0.312914	0.280329	0.24088	0.49245	0.488441	0.337731	0.00666187	-0.105244	6.7549	7.40572	0.0641767	0.0758246	0.0667149	0.364375	0.0847828	0.464224	0.239775	0.170628	0.22975	0.265727	0.110323	0.374537	0.546704	0.340188	0.864437	0.439181	0.348568	0.426174	0.364301	0.223363	0.56181	0.00514886	0.0187605	-0.000159423	-0.0358649	0.0661245	0.72336	0.246833	0.377116	0.898278	0.465577	0.527594	-0.000265547	0.0610514	0.0768504	0.56598	0.157733	0.340385	0.79876	0.348579	0.509719	0.0013224	0.114138	0.0805194	0.225871	0.136624	0.192339	0.445171	0.315765	0.316293	0.0101216	-0.000695978	0.0731208	0.289302	0.172882	0.230283	0.695523	0.358769	0.428205	0.00735451
Q8WX92	NELFB	ENSG00000188986	-0.000656802	0.0538713	0.390008	0.148277	0.279601	0.795489	0.321094	0.471331	0.00432916	-0.0027244	0.0568736	0.269902	0.128991	0.219923	0.975486	0.297433	0.449031	0.00800002	0.436998	0.0356827	0.158922	0.469537	0.0603112	0.475966	0.746049	0.165003	0.0322111	-0.000118369	0.048345	0.781949	0.190454	0.410818	0.933168	0.379044	0.605405	-0.00159385	-0.000353509	0.0500893	0.875451	0.182151	0.389427	0.96388	0.367634	0.562757	-0.000768878	0.1219	0.0414604	0.273748	0.269821	0.222072	0.638751	0.47409	0.386239	0.00785157	0.000158393	0.0612944	0.845366	0.122101	0.292746	0.919534	0.388111	0.432843	0.00365411	-0.0588914	0.0609036	0.127979	0.107254	0.0932686	0.761445	0.291555	0.283256	0.0211672	0.0273	0.0600255	0.618985	0.115445	0.263557	0.909372	0.301473	0.485967	0.0052753	-0.0444	0.0477781	0.276732	0.216902	0.189179	0.907301	0.433244	0.413601	0.0103758	-0.0805495	0.0321602	0.00813018	0.37901	0.0120435	0.0516852	0.586551	0.0394503	0.0513551	-0.0305179	0.0366672	0.387824	0.357078	0.278643	0.755933	0.588325	0.46579	0.00438173	-0.0162246	0.0425975	0.641233	0.286439	0.363311	0.877438	0.529068	0.546314	0.000309343	-0.0275289	0.0393531	0.421283	0.313603	0.292842	0.712716	0.558384	0.460862	0.00362015	-0.0444459	0.0468129	0.439818	0.207183	0.30028	0.660283	0.411277	0.442881	0.00323557	-0.0593009	0.0300905	0.0701485	0.430128	0.0794047	0.491981	0.643959	0.218653	0.0236064	-0.0616233	0.0995784	0.0378609	0.0959943	0.0344281	0.011518	0.304773	0.0130917	0.0436134	0.00786722	0.234914	0.0763646	0.519547	0.0696902	0.131487	0.0322197	0.0326349	0.0584236	-0.051114	0.0312831	0.105896	0.415158	0.110875	0.352928	0.645597	0.240223	0.0185396	0.0392773	0.0514896	0.602338	0.168183	0.359392	0.776186	0.350827	0.480433	0.000480722	-0.101294	0.0216691	0.00162074	0.55496	0.00281087	0.0120601	0.732769	0.0118188	0.0728954	-0.283118	6.30478	6.08722	0.0263008	0.0772656	0.0687219	0.000286298	0.0169623	0.374251	0.462386	0.0381333	0.0685494	0.000557867	0.0110861	0.130405	0.00297906	0.179208	0.835105	0.661384	0.128229	0.193107	0.00335067	0.0523086	0.297523	0.0958506	0.0533639	0.0161931	-0.170638	0.0177903	0.013388	0.642671	0.0191117	0.174973	0.809721	0.0774001	0.0449303	-0.0727232	0.044575	0.320335	0.23253	0.250881	0.633663	0.445121	0.420659	0.00603522	-0.0432437	0.0464958	0.506221	0.213371	0.329933	0.708215	0.417452	0.461417	0.00180516	-7.90374e-05	0.0481717	0.860953	0.192012	0.420398	0.970944	0.383528	0.618395	-0.00195188
Q8WUA2	PPIL4	ENSG00000131013	0.00196708	0.0557807	0.143692	0.392712	0.197276	0.594154	0.596088	0.380926	0.00965712	0.00204128	0.0629476	0.640261	0.341793	0.51702	0.996503	0.5492	0.717216	-0.00513176	0.169486	0.0801658	0.758155	0.362215	0.381731	0.919308	0.666572	0.550813	-0.000505681	-0.00271429	0.0726651	0.000239851	0.242027	0.000680961	0.0429701	0.443095	0.00862717	0.0930513	0.00483534	0.0781912	0.222547	0.234353	0.273212	0.638456	0.433741	0.45173	0.00475803	0.523394	0.0330545	0.00708292	0.609323	0.0151483	0.297241	0.768887	0.0744986	0.0480017	-0.000248857	0.102687	0.859712	0.135087	0.270871	0.927432	0.40458	0.410559	0.00485308	-0.102758	0.109026	0.125523	0.0963695	0.0847127	0.761308	0.272734	0.268532	0.0226263	0.0656708	0.108054	0.49001	0.101982	0.21662	0.86683	0.280223	0.43491	0.00829537	-0.0751124	0.0798851	0.293465	0.23845	0.215576	0.909918	0.459045	0.445782	0.00836966	-0.151297	0.0354346	0.00478843	0.581254	0.0106294	0.0365329	0.752154	0.0362158	0.0531762	0.0409744	0.0858077	0.511601	0.223311	0.464739	0.829664	0.455854	0.633318	-0.00348463	0.0614825	0.0951707	0.316484	0.176606	0.348647	0.684636	0.409642	0.533179	0.000942798	0.00325976	0.0695614	0.957037	0.31421	0.576079	0.986724	0.559078	0.713713	-0.00680576	0.127996	0.0765902	0.20676	0.240429	0.259213	0.429751	0.450637	0.399155	0.00548828	-0.0711039	0.0460055	0.220092	0.497082	0.26862	0.682777	0.698248	0.462202	0.00498179	-0.0656891	0.218974	0.0568618	0.136961	0.203876	0.00183565	0.387428	0.0447781	0.254112	0.00404118	0.531108	0.0278558	0.600902	0.150182	0.414435	0.0203084	0.00583797	0.0681735	0.0342153	0.0813418	0.5414	0.234625	0.473855	0.779163	0.47157	0.624797	-0.00381305	0.29737	0.0847871	0.0240385	0.189935	0.0443593	0.107202	0.380165	0.104716	0.0323805	-0.190744	0.0169181	0.00074334	0.792699	0.00189148	0.00688436	0.891108	0.0088598	0.0785719	-0.364784	10.3099	17.8488	0.0393934	0.0907891	0.0772106	0.00887987	0.0299243	0.145563	0.542612	0.174234	0.249893	0.0183835	0.0495464	0.182311	0.0376651	0.220339	0.706816	0.728766	0.353208	0.449296	0.0456719	0.133492	0.363107	0.0455054	0.0309572	0.011029	-0.1743	0.0368753	0.155504	0.591757	0.207573	0.47757	0.773782	0.353538	0.00895109	0.0869301	0.0749978	0.501278	0.255856	0.45537	0.76114	0.471429	0.61365	-0.00319395	0.17252	0.0809007	0.131503	0.216536	0.182428	0.317525	0.421609	0.305042	0.0109332	-0.00254897	0.0695299	0.00114958	0.268131	0.00294895	0.0735618	0.474791	0.0241033	0.0722059
Q96PZ0	PUS7	ENSG00000091127	0.000235215	0.138781	0.838763	0.0146889	0.0439949	0.959734	0.0678976	0.146853	0.0322574	0.00232643	0.134139	0.533571	0.0188955	0.0369778	0.996503	0.0847063	0.15506	0.0348409	0.732972	0.0879583	0.124768	0.247243	0.0131502	0.425438	0.566007	0.0626604	0.0584088	-0.000787264	0.141179	0.22466	0.0122017	0.0227165	0.607802	0.060843	0.093133	0.0423683	0.00338355	0.150809	0.316186	0.00779021	0.022803	0.711492	0.0435212	0.0923114	0.0426362	0.0669737	0.135768	0.691223	0.018176	0.041499	0.889323	0.0779951	0.138282	0.0331266	-0.00131887	0.110556	0.282007	0.0646542	0.0480023	0.484264	0.286511	0.120615	0.0311957	-0.0187646	0.128736	0.749564	0.0263494	0.0815361	0.955129	0.126255	0.264061	0.0232053	-0.0329087	0.127163	0.691967	0.0282608	0.0793133	0.930904	0.129547	0.243488	0.0236238	-0.0497504	0.133492	0.421146	0.0238854	0.0358687	0.962913	0.114386	0.160052	0.0355625	-0.0557258	0.128164	0.230537	0.0243081	0.0218307	0.43978	0.098715	0.0610943	0.0426345	-0.0633878	0.113258	0.234551	0.0603986	0.0221008	0.631772	0.213338	0.0907646	0.0424534	-0.0322989	0.126187	0.53911	0.0376692	0.0371712	0.832509	0.170827	0.127609	0.0347635	-0.0545955	0.119806	0.290713	0.0431662	0.0256501	0.604483	0.182493	0.0916381	0.0402568	-0.108278	0.133303	0.212063	0.0179033	0.0205573	0.436444	0.085256	0.0664927	0.0435193	-0.0270746	0.129307	0.584367	0.0269937	0.042114	0.888824	0.116625	0.147982	0.0331594	-0.0410506	0.0176009	0.13043	0.16041	0.351843	0.771616	0.0214092	0.0078844	0.0316739	0.0258073	0.676029	0.879051	0.0953659	0.0504131	0.106555	0.0727237	0.0374204	0.040783	-0.060412	0.116688	0.204366	0.0453279	0.021802	0.492827	0.182445	0.0786544	0.0429782	0.0144392	0.138894	0.898625	0.0142288	0.048542	0.949811	0.0701977	0.111722	0.0310278	-0.0505518	0.124282	0.303478	0.0308978	0.0287632	0.482814	0.113733	0.0666167	0.0388579	-0.161736	3.8004	13.1535	0.124923	0.160868	0.15619	0.177301	0.348192	0.205733	0.0275257	0.00562466	0.00670953	0.0196287	0.0173087	0.0120518	0.331072	0.654842	0.748029	0.104733	0.0343438	0.0391128	0.0479937	0.067964	0.0707359	0.044535	0.0467512	0.0521277	-0.158013	0.108837	0.130331	0.0644131	0.0155158	0.445927	0.200131	0.0685608	0.0480118	-0.210242	0.1241	0.0546233	0.0264205	0.00766486	0.290515	0.114007	0.0421376	0.0583637	-0.118322	0.130108	0.22523	0.0209303	0.0233911	0.444476	0.0948184	0.0705554	0.0419337	-0.000541984	0.140045	0.42892	0.0131687	0.03478	0.785617	0.0649107	0.127024	0.0360233
Q9NWT6	HIF1AN	ENSG00000166135	0.00135822	-0.00709435	0.425891	0.931782	0.727307	0.814168	0.965271	0.831762	-0.0104229	-0.00232616	0.00772018	0.67361	0.926409	0.914635	0.996503	0.964767	0.959067	-0.0139917	-0.169993	-0.00502583	0.81362	0.965155	0.947734	0.937327	0.986974	0.966376	-0.0170338	-0.00051519	5.38482793668123e-05	0.59039	0.999478	0.864574	0.858143	0.999866	0.924926	-0.0132154	-0.00470112	-0.00620543	0.350025	0.940621	0.644657	0.736875	0.969878	0.759814	-0.0086817	0.736406	-0.0480677	0.00263698	0.553993	0.0106839	0.262855	0.729714	0.0603232	0.0531017	0.00262131	0.0819506	0.14008	0.3413	0.286064	0.307119	0.632476	0.426802	0.00401076	-0.0933309	0.0496464	0.27318	0.550031	0.466981	0.820417	0.744556	0.671187	-0.00358563	-0.00337487	0.0468053	0.977684	0.575058	0.852847	0.995106	0.763187	0.921421	-0.0130009	-0.0157884	0.015553	0.862605	0.857174	0.962075	0.997649	0.934747	0.984899	-0.0148953	-0.282722	-0.0599099	2.13506650227205e-05	0.443364	0.000115411	0.00103719	0.64468	0.00172425	0.116819	-0.00435064	-0.000278231	0.956077	0.997505	0.998295	0.988447	0.999446	0.999002	-0.015358	0.0219948	0.0111755	0.777223	0.900129	0.960438	0.933925	0.955027	0.97791	-0.0147542	-0.112759	-0.0407154	0.138821	0.637917	0.332908	0.426223	0.817495	0.500561	0.00165253	0.22931	0.0163594	0.0727052	0.841405	0.198531	0.230861	0.920593	0.33013	0.00956053	-0.128426	-0.0385104	0.078525	0.650435	0.211312	0.504087	0.81215	0.401617	0.00867675	-0.129927	0.292215	-0.0210199	0.0757618	0.0455809	0.000968248	0.798186	0.37419	0.13438	0.00422536	0.264644	0.0199425	0.895453	0.573977	0.272284	0.0209606	0.0156096	0.0675244	0.00557596	0.00535242	0.937229	0.950554	0.996057	0.977604	0.97751	0.998106	-0.0154417	0.508223	0.0300217	0.00207136	0.707655	0.0085507	0.0225977	0.83888	0.0315463	0.0567657	-0.270472	-0.0707542	0.0001388	0.378951	0.000683733	0.00204989	0.58441	0.00429362	0.0929942	-0.558666	11.3791	15.8216	-0.0422672	0.0108085	-0.00437093	0.00140389	0.0583356	0.308044	0.600135	0.898171	0.958935	0.00597095	0.165154	0.592507	0.0095287	0.287481	0.799108	0.77148	0.948358	0.977668	0.0194433	0.29622	0.734006	0.0620026	0.012555	-0.00735309	-0.394732	-0.0698188	0.0101744	0.413397	0.0363101	0.150549	0.631918	0.115084	0.0353796	0.207392	0.0172185	0.202903	0.835217	0.44279	0.523441	0.916235	0.602026	-0.00275833	0.324253	0.0253751	0.0240097	0.755657	0.0774858	0.114566	0.870889	0.165927	0.0239766	-0.000233442	-0.000826143	0.817253	0.991999	0.973468	0.957933	0.995867	0.985977	-0.0150806
Q9NV06	DCAF13	ENSG00000164934	-0.00166393	0.0746133	0.0761274	0.101741	0.0770356	0.487306	0.249873	0.212432	0.023881	-0.00282564	0.0714534	0.353925	0.122637	0.242705	0.983963	0.286785	0.473396	0.00649458	-0.806509	0.170461	0.0441336	0.00809485	0.0256363	0.250653	0.115786	0.0963106	0.0470147	7.61867043880178e-05	0.0633845	0.885941	0.167138	0.377639	0.9653	0.349479	0.572296	-0.000287023	0.00176005	0.0711018	0.522384	0.120744	0.269129	0.830568	0.282431	0.447756	0.00499214	-0.262362	0.0816776	0.0550129	0.0762852	0.0588647	0.3833	0.208576	0.171712	0.0279127	-0.00179721	0.0223346	0.0694465	0.640444	0.116437	0.187751	0.833417	0.227596	0.0177944	-0.032553	0.0473131	0.494327	0.309716	0.481696	0.896598	0.546175	0.68056	-0.00406849	-0.0353812	0.0452592	0.59928	0.331736	0.530166	0.904296	0.565636	0.717037	-0.0055621	-0.000526818	0.0778923	0.991635	0.103498	0.25064	0.998616	0.278931	0.484349	0.00605	0.103629	0.086528	0.00571594	0.0557756	0.00808209	0.0411462	0.17198	0.0299406	0.0571586	-0.0302141	0.0511092	0.488467	0.298753	0.293621	0.814886	0.53416	0.480047	0.0035794	-0.0199576	0.0552808	0.64217	0.26221	0.335222	0.877816	0.504181	0.521081	0.00154615	0.0242088	0.0730705	0.566672	0.130723	0.316838	0.809998	0.346383	0.485086	0.00241212	-0.146857	0.0545233	0.0371415	0.226809	0.0422187	0.155793	0.43541	0.111975	0.0328708	0.0612862	0.0835133	0.129855	0.0783693	0.120717	0.588216	0.231852	0.283927	0.0172446	0.0539763	-0.129172	0.0736598	0.0408175	0.134743	0.00859627	0.109549	0.39208	0.124236	0.00832836	0.442236	0.0653519	0.275892	0.591258	0.259001	0.0333826	0.0168067	0.0575851	-0.0197467	0.0565156	0.614129	0.23758	0.336103	0.820255	0.474055	0.497997	0.00151838	-0.266396	0.0495576	0.00359853	0.266224	0.00542286	0.0315982	0.471064	0.0231928	0.0634018	0.110359	0.0937717	0.00556032	0.0415259	0.00805577	0.0293761	0.139455	0.025742	0.0576372	0.219735	-5.01393	-5.27948	0.0814774	0.0695524	0.076325	0.0246103	0.130882	0.537408	0.0751371	0.138574	0.10527	0.0302558	0.0847813	0.220217	0.0786471	0.418971	0.891351	0.203706	0.306953	0.258279	0.0668886	0.187475	0.406266	0.0381037	0.0227896	0.00810565	0.0926498	0.0807055	0.280816	0.095761	0.212978	0.618219	0.257183	0.359337	0.00855602	-0.173692	0.0519304	0.0530042	0.254192	0.0583156	0.287705	0.469596	0.164751	0.0282681	-0.207643	0.0494366	0.00877922	0.271036	0.0121599	0.0626137	0.484366	0.0440745	0.0516022	0.000241325	0.0632794	0.666606	0.167468	0.347619	0.901943	0.351214	0.552812	0.000996729
Q8IUF8	RIOX2	ENSG00000170854	0.00116931	-0.0960557	0.303591	0.0834816	0.161353	0.744084	0.219213	0.335765	0.012715	-0.00160906	-0.084341	0.662182	0.131921	0.249386	0.996503	0.30204	0.479168	0.00607944	0.847752	-0.154325	0.068065	0.0378176	0.0877862	0.315316	0.234621	0.211102	0.025643	0.000747254	-0.090063	0.242552	0.102607	0.140594	0.622573	0.255164	0.311161	0.0149194	0.00665488	-0.0753448	0.044075	0.167605	0.0360671	0.380519	0.348953	0.12343	0.0357531	0.140576	-0.0980675	0.396909	0.0811429	0.191444	0.727338	0.216126	0.351237	0.0101143	0.000817753	-0.0854163	0.499709	0.148135	0.189346	0.687042	0.422303	0.321501	0.0103622	-0.0655709	-0.0944253	0.257294	0.0958679	0.124976	0.820156	0.272072	0.332508	0.0167162	-0.138373	-0.100648	0.089727	0.0744884	0.0560939	0.562273	0.233218	0.202084	0.0288531	-0.0869241	-0.0752234	0.144902	0.182626	0.194461	0.849786	0.391632	0.419677	0.00995321	-0.0200247	-0.0929457	0.66264	0.09744	0.249455	0.811887	0.24831	0.361092	0.00607521	-0.00511074	-0.0907696	0.92271	0.127775	0.273167	0.980332	0.333442	0.461323	0.00468567	0.000803494	-0.08824	0.987636	0.139083	0.274428	0.996068	0.359786	0.461672	0.00461517	-0.00205639	-0.089362	0.967848	0.12613	0.274237	0.989538	0.339334	0.443638	0.00462581	-0.0599408	-0.0924549	0.484074	0.0951073	0.214655	0.696332	0.25011	0.347806	0.00836999	0.037931	-0.0756118	0.438702	0.188297	0.208784	0.82536	0.398248	0.398412	0.00886167	0.0106011	-0.00140793	-0.0859918	-0.0596649	0.808451	0.981074	0.124587	0.306973	0.273912	0.57017	0.931947	0.99199	0.299613	0.507737	0.437025	0.66869	0.00468084	-0.00674839	0.0259541	-0.0787676	0.582823	0.172803	0.242469	0.802347	0.398773	0.405616	0.00656065	0.0307263	-0.0863709	0.784228	0.120966	0.271693	0.886169	0.283801	0.391755	0.00480634	0.00118897	-0.0876562	0.980541	0.12407	0.282028	0.989638	0.290839	0.382979	0.00423014	-0.0745039	3.53418	12.0287	-0.0940687	-0.0543162	-0.058677	0.531398	0.372756	0.237198	0.0942395	0.333153	0.292457	0.231756	0.38277	0.282845	0.700789	0.673962	0.759908	0.23718	0.53454	0.496389	0.327914	0.521891	0.47253	0.00725638	-0.000499288	0.00421903	0.0552434	-0.0777388	0.594697	0.184222	0.244746	0.832749	0.392318	0.394742	0.00641665	0.0165359	-0.0868781	0.879528	0.119986	0.278878	0.953406	0.296186	0.450073	0.00440353	-0.0218896	-0.0894674	0.821241	0.108842	0.274975	0.908466	0.274621	0.405505	0.00462107	0.00131867	-0.0899019	0.0495017	0.0998559	0.0402366	0.338517	0.251972	0.139755	0.0338428
Q9UJV9	DDX41	ENSG00000183258	0.000247937	0.0660204	0.715292	0.0474673	0.11459	0.922843	0.151845	0.272669	0.0178996	-0.00278677	0.0749633	0.203714	0.0248683	0.0544487	0.973209	0.101043	0.197315	0.0290783	-0.100154	0.07358	0.728468	0.111913	0.215089	0.904607	0.390664	0.383307	0.00978257	-0.000211741	0.0669412	0.578192	0.0426304	0.112343	0.851794	0.143164	0.270915	0.0183393	-0.0033134	0.0612903	0.0934228	0.0617374	0.0292826	0.490171	0.177999	0.108323	0.0388877	0.00517812	0.0672542	0.958369	0.0460992	0.122336	0.986169	0.147569	0.267381	0.0169107	-0.000868434	0.0659582	0.226719	0.0598758	0.0352417	0.422581	0.274796	0.0963565	0.0358262	0.0148266	0.0771323	0.66703	0.0232515	0.0668748	0.943444	0.116847	0.237381	0.0262026	0.0472127	0.0790343	0.331621	0.0198311	0.045724	0.798681	0.105059	0.179533	0.0319258	-0.00195004	0.0627151	0.957247	0.0705191	0.178451	0.998483	0.219957	0.400335	0.0112711	-0.0397984	0.0589479	0.144865	0.0762817	0.0421526	0.332312	0.210729	0.098998	0.0328941	-0.00442215	0.0657179	0.888163	0.0652899	0.121294	0.970047	0.224133	0.27908	0.0170402	-0.0244172	0.0569472	0.429628	0.109191	0.0895703	0.764962	0.314641	0.227654	0.0216145	-0.0167288	0.0613289	0.582587	0.0787605	0.105269	0.821637	0.260757	0.2366	0.0191805	0.0194105	0.0688546	0.704435	0.0381396	0.113967	0.847495	0.141797	0.225613	0.0179819	-0.0347267	0.0575869	0.231648	0.0911149	0.0547472	0.690169	0.25601	0.174522	0.0292189	-0.0281017	0.0353294	0.0636364	0.0797287	0.278008	0.323929	0.0551373	0.0245367	0.0621888	0.0741688	0.608483	0.544155	0.177081	0.103791	0.165238	0.154083	0.0272988	0.0248294	0.00175008	0.0695335	0.950285	0.0437965	0.112046	0.981747	0.178664	0.242014	0.0183797	0.127375	0.0755912	0.0541702	0.0211413	0.0174607	0.179652	0.0917906	0.0525386	0.0462672	-0.0074394	0.0668733	0.797103	0.0487314	0.108601	0.882318	0.154707	0.185091	0.0188548	0.0158535	-4.80691	-6.00643	0.0702074	0.0632007	0.0696467	0.82262	0.0435963	0.329391	0.0362181	0.0605212	0.0403123	0.109468	0.0156543	0.0749821	0.898969	0.254911	0.81144	0.125673	0.175938	0.135013	0.181718	0.0641111	0.215763	0.0187338	0.0482464	0.0246632	-0.0254121	0.0642003	0.680228	0.0656959	0.103089	0.882297	0.20227	0.227591	0.0196468	0.0480966	0.0721232	0.457277	0.0300861	0.0850731	0.729904	0.12514	0.210745	0.022562	0.0625458	0.0731563	0.275765	0.0272276	0.0618451	0.500237	0.113751	0.140704	0.0273824	-0.000164495	0.0666575	0.682298	0.0435671	0.12062	0.906923	0.146388	0.285612	0.0172569
P17405	SMPD1	ENSG00000166311	-0.000156303	-0.0559738	0.949594	0.641781	0.890026	0.986372	0.791872	0.934702	-0.0135663	-0.00176075	-0.0523214	0.82574	0.665726	0.870377	0.996503	0.811668	0.93826	-0.0132182	-0.342232	-0.0923146	0.731489	0.562069	0.589139	0.906468	0.802926	0.722639	-0.00835915	0.00136402	-0.0594473	0.326143	0.618552	0.551422	0.701325	0.781159	0.719652	-0.00617514	-0.0077007	-0.0760403	0.28925	0.527568	0.499883	0.69774	0.708069	0.65415	-0.00468103	0.556643	-0.0944974	0.121078	0.433696	0.266927	0.475449	0.635649	0.431804	0.00503948	0.00810099	0.135101	0.00118026	0.257012	0.00496061	0.00982359	0.550822	0.0218199	0.0646946	-0.219963	0.0332592	0.06952	0.777387	0.186564	0.710759	0.884915	0.413493	0.0105893	0.177832	0.0323375	0.301198	0.785337	0.570095	0.77843	0.888779	0.743443	-0.00669479	0.0623684	-0.0278759	0.637081	0.823781	0.849938	0.984776	0.917964	0.927014	-0.0129472	-0.277328	-0.117285	0.00472477	0.319156	0.0162325	0.0362405	0.53173	0.0491493	0.0469887	-0.0149075	-0.0633274	0.896279	0.623128	0.884239	0.971046	0.802173	0.929509	-0.0134646	0.0673263	-0.0275894	0.549463	0.830371	0.745032	0.83809	0.920317	0.843911	-0.0107972	-0.0272474	-0.0671913	0.805642	0.594725	0.865121	0.926009	0.789703	0.918273	-0.0131238	0.36951	-0.0331506	0.045435	0.778783	0.119624	0.17547	0.886197	0.23321	0.0172497	-0.147398	-0.102006	0.163762	0.409277	0.341107	0.628751	0.629326	0.535662	0.00128957	-0.125765	0.337596	-0.077547	-0.0243195	0.18291	0.00770373	0.518309	0.842881	0.37062	0.0176298	0.50459	0.0615979	0.714514	0.917591	0.530312	0.0562463	3.89060586070133e-06	0.0464774	0.0983218	-0.0190285	0.336277	0.878464	0.567617	0.627035	0.941171	0.699723	-0.00662681	0.31033	-0.0376634	0.200446	0.752437	0.396544	0.403574	0.864083	0.516859	-0.00104488	-0.377635	-0.157432	0.000242803	0.17866	0.00104722	0.00312568	0.370263	0.00581502	0.0869794	-0.652731	16.8199	27.2103	-0.10726	-0.0942054	-0.116453	0.0104297	0.0486347	0.216573	0.365162	0.432182	0.333978	0.0335439	0.0884481	0.289313	0.0421556	0.268132	0.752717	0.571126	0.626701	0.54217	0.0723723	0.193272	0.479026	0.036564	0.0221429	0.00386715	-0.35042	-0.118911	0.117765	0.343643	0.26438	0.427752	0.569836	0.41658	0.00522721	0.548207	-0.0173369	0.0190805	0.883154	0.0572735	0.194006	0.939687	0.163016	0.0285397	0.466997	-0.0222475	0.024669	0.850432	0.0716843	0.116114	0.925947	0.156498	0.0251535	0.00146492	-0.0580811	0.317483	0.626504	0.541782	0.72156	0.786721	0.715827	-0.00590006
Q9Y6I9	TEX264	ENSG00000164081	0.000603595	0.0856006	0.665268	0.208399	0.377298	0.910325	0.398631	0.56515	-0.000271815	0.00566098	0.0745029	0.208469	0.27387	0.187341	0.973209	0.476972	0.407153	0.0104441	0.161093	0.0895729	0.776104	0.322672	0.344357	0.924013	0.634284	0.518133	0.00135003	0.00216668	0.0831325	0.00502502	0.205492	0.00824855	0.119509	0.398699	0.0466753	0.0572916	-0.00491516	0.0806566	0.226961	0.231986	0.195581	0.64278	0.43115	0.363849	0.0099426	0.225807	0.0742314	0.266297	0.27861	0.222906	0.632082	0.484462	0.386989	0.00779441	0.000406536	0.11431	0.783484	0.113551	0.280558	0.882649	0.376911	0.420619	0.00431081	-0.205251	0.114892	0.00319927	0.087533	0.00371659	0.476592	0.258846	0.0499186	0.068872	0.00723477	0.1091	0.942362	0.116641	0.290631	0.988665	0.303448	0.514007	0.00376611	0.140335	0.139184	0.0565305	0.0460145	0.0415952	0.721908	0.170463	0.173277	0.0333452	-0.193551	0.0473605	0.000426952	0.468077	0.000817156	0.00758465	0.664967	0.00633051	0.0898194	0.000789912	0.0897908	0.990236	0.218205	0.414434	0.996299	0.450887	0.59236	-0.00171754	-0.00305792	0.0881195	0.961612	0.227341	0.413984	0.989473	0.468261	0.591931	-0.00170078	-0.101925	0.0512253	0.101233	0.468127	0.107643	0.365899	0.694681	0.239695	0.018844	0.175338	0.100757	0.0933477	0.133779	0.10086	0.269741	0.311145	0.208915	0.0198259	-0.0171145	0.0843166	0.775817	0.232001	0.39744	0.946818	0.450801	0.585621	-0.0010799	-0.0145628	0.0155416	0.087164	0.0604617	0.78585	0.831061	0.203383	0.398654	0.398894	0.699127	0.921777	0.914577	0.405402	0.596745	0.557859	0.773869	-0.00113656	-0.00996093	-0.0325437	0.0783441	0.574179	0.268013	0.353282	0.797368	0.507874	0.514199	0.000746407	0.214328	0.101136	0.11748	0.134733	0.120989	0.297058	0.30456	0.219421	0.0172104	-0.113444	0.058807	0.0558504	0.391701	0.0660499	0.152975	0.595562	0.126397	0.02639	-0.0404421	3.05801	23.0257	0.0865941	0.0604487	0.0573027	0.781778	0.530153	0.0642361	0.208305	0.380865	0.398197	0.398312	0.586903	0.12822	0.875138	0.778416	0.637205	0.401334	0.581236	0.601069	0.501232	0.697577	0.294546	-0.00111391	-0.00720351	0.0164528	-0.151157	0.0618704	0.233925	0.385547	0.20328	0.569621	0.607872	0.348729	0.00927215	0.0339972	0.0921677	0.799301	0.177806	0.400736	0.920226	0.374888	0.566176	-0.00120808	0.172567	0.101608	0.144529	0.13396	0.142179	0.338936	0.312181	0.256407	0.0147482	0.00244584	0.0851674	0.00262433	0.192544	0.00455881	0.0990339	0.383994	0.0323048	0.0659186
Q9Y312	AAR2	ENSG00000131043	0.00103872	0.0558428	0.46833	0.422948	0.510439	0.835809	0.624398	0.675873	-0.0049337	-0.000548749	0.0639233	0.905814	0.36337	0.659983	0.996503	0.570809	0.819293	-0.00891403	1.08045	-0.0262012	0.0575755	0.771135	0.0968917	0.288901	0.910117	0.22483	0.0239089	-0.000371202	0.0620168	0.645023	0.371733	0.60892	0.882039	0.578069	0.757038	-0.00772362	0.00867169	0.0814061	0.0364137	0.233682	0.0716669	0.360174	0.432947	0.192367	0.0253521	0.307339	0.0417549	0.140102	0.550964	0.22288	0.50061	0.727835	0.386989	0.00779616	-0.00112266	0.0333076	0.460959	0.65241	0.60445	0.654494	0.840462	0.716509	-0.0076085	-0.00140637	0.0483561	0.984617	0.497724	0.793909	0.997884	0.708519	0.883172	-0.0118768	-0.161259	0.043303	0.115976	0.539982	0.22974	0.597998	0.736894	0.449585	0.00739085	-0.0771385	0.0470231	0.314249	0.516743	0.417605	0.921109	0.719676	0.635583	-0.00184835	-0.108798	0.0388126	0.0580511	0.5757	0.109534	0.18669	0.748245	0.198461	0.0185811	-0.158	-0.00488741	0.0159808	0.946652	0.0360752	0.228776	0.977532	0.124652	0.0352078	-0.112251	0.0134856	0.0836783	0.85525	0.148043	0.40778	0.932912	0.314397	0.0140218	-0.13167	0.0130893	0.0387228	0.855789	0.0778308	0.228517	0.937471	0.194615	0.0237268	-0.255666	0.0459921	0.0166198	0.498991	0.0373446	0.097251	0.697215	0.102142	0.0346943	-0.0749856	0.0367638	0.222797	0.608822	0.321147	0.685613	0.783691	0.514187	0.0022228	-0.0851998	0.00763091	0.045223	0.0903244	0.119702	0.919245	0.515392	0.223048	0.20086	0.459738	0.419188	0.959233	0.712758	0.417857	0.353646	0.572669	0.00945608	-0.00336767	-0.131921	0.0143827	0.0251007	0.839706	0.054584	0.165566	0.923652	0.14757	0.0292638	-0.180362	0.0517612	0.199965	0.455664	0.296905	0.403553	0.648406	0.41879	0.0034362	-0.0675373	0.042709	0.269573	0.547928	0.367266	0.444911	0.727307	0.467727	0.000144802	-0.0309963	3.50566	13.0208	0.0586863	0.0931301	0.0888586	0.836118	0.485975	0.31338	0.405267	0.191938	0.20982	0.662773	0.362184	0.277449	0.905884	0.753144	0.802302	0.607468	0.377235	0.403108	0.736584	0.501796	0.467008	-0.00904852	0.000364532	0.00451864	-0.231468	0.0182994	0.0747183	0.800935	0.137505	0.35581	0.898455	0.272819	0.0152587	-0.40518	0.0341684	0.00266164	0.613146	0.00729713	0.0952724	0.784096	0.0408132	0.0590812	-0.313072	0.039975	0.00924789	0.557083	0.0225934	0.0646432	0.741369	0.0687865	0.042449	-5.69305e-05	0.0612561	0.946626	0.377882	0.675847	0.987365	0.584277	0.808838	-0.00935415
Q96T37	RBM15	ENSG00000162775	-0.000586478	0.0881229	0.403239	0.0106815	0.0336597	0.803153	0.0540401	0.123686	0.0362359	0.000238672	0.0837485	0.916363	0.0160903	0.0475334	0.996503	0.0756428	0.181218	0.031105	0.344616	0.0556533	0.229876	0.224352	0.0305283	0.561354	0.541954	0.106649	0.0440112	6.52379587480545e-05	0.0839543	0.86895	0.0147436	0.049291	0.96266	0.0695662	0.156255	0.0307977	0.000602143	0.0869937	0.7683	0.0112797	0.0398395	0.931362	0.0556705	0.131561	0.0342532	0.093465	0.0780779	0.361109	0.0248784	0.0314483	0.703457	0.0969529	0.115286	0.037243	0.000889607	0.116902	0.221982	0.00117631	0.00482898	0.415816	0.0402028	0.0213993	0.0650845	-0.0364034	0.106078	0.29669	0.00219131	0.00591011	0.834204	0.0277432	0.0638941	0.0621515	0.0182268	0.105577	0.712096	0.00239324	0.00953456	0.935496	0.0285269	0.0748357	0.0551717	-0.00226015	0.0927512	0.951902	0.00989556	0.0303735	0.998483	0.0670447	0.144216	0.0380458	-0.0664402	0.0699293	0.0177337	0.0395636	0.00284352	0.0865289	0.135137	0.0143928	0.0721898	0.0302464	0.097274	0.351169	0.00851751	0.0308977	0.730564	0.0670635	0.112839	0.0375046	0.0404846	0.102047	0.204199	0.00576105	0.0212812	0.581567	0.0586477	0.0869713	0.0430099	-0.00174209	0.0837254	0.955856	0.0209093	0.0477238	0.986509	0.123161	0.14037	0.0310454	0.0596261	0.0882227	0.258431	0.0101561	0.0251772	0.489485	0.0583237	0.0766832	0.0405316	-0.0302865	0.0739478	0.315544	0.0375587	0.030586	0.747212	0.143544	0.120934	0.0379419	-0.0446582	0.130919	0.0754408	0.115154	0.0958883	0.000308693	0.027959	0.00116483	0.0126097	0.000120272	0.378583	0.0115704	0.113422	0.0149875	0.0577723	0.00203724	0.0510678	0.117965	-0.008128	0.0809393	0.780347	0.0240843	0.0487705	0.910483	0.125018	0.136834	0.0309572	0.102053	0.0891762	0.138581	0.00942542	0.0168624	0.325152	0.052755	0.0513787	0.0467826	-0.0773694	0.0626208	0.00909561	0.0678072	0.00166701	0.0415124	0.192836	0.00810828	0.0803748	-0.171695	4.61556	1.43846	0.0697984	0.0853762	0.0789716	0.0181278	0.0620329	0.822122	0.0404233	0.0151946	0.0257147	0.00307553	0.0144084	0.0806673	0.0627325	0.293542	0.965208	0.135168	0.0696104	0.09996	0.0118186	0.0612945	0.225425	0.0716011	0.0494789	0.0235488	-0.14291	0.0573264	0.0242481	0.106222	0.00396671	0.228906	0.276505	0.0304839	0.0679313	0.0330687	0.0860327	0.622847	0.0130946	0.0449139	0.831529	0.0714791	0.138172	0.0321941	0.0592977	0.0878487	0.319951	0.0109772	0.0308663	0.544579	0.0619795	0.0857905	0.0378058	0.000132679	0.0839484	0.750402	0.0146995	0.0474945	0.928256	0.0700427	0.155467	0.0313555
Q99720	SIGMAR1	ENSG00000147955	0.00215128	0.0104955	0.086883	0.862903	0.212133	0.510719	0.928136	0.398181	0.00855024	0.00420177	0.0131322	0.302998	0.831285	0.54236	0.981996	0.911923	0.737273	-0.00587195	1.51008	-0.0694531	0.00194933	0.362349	0.0042415	0.0607121	0.666572	0.0305913	0.0774114	0.000749837	0.0241117	0.289623	0.691829	0.520859	0.667378	0.82694	0.69896	-0.00528603	0.00255383	0.031553	0.491911	0.608592	0.717935	0.817352	0.765008	0.813999	-0.0103799	-0.235306	0.0400924	0.200419	0.516837	0.405709	0.571281	0.70159	0.561089	-0.00138969	-0.0044575	-0.0804214	0.000435208	0.182378	0.00189149	0.00472791	0.465583	0.0105715	0.0785718	0.0677563	-0.0228221	0.274134	0.705522	0.517091	0.820417	0.84527	0.70466	-0.00517288	-0.00558559	-0.0210093	0.949253	0.729288	0.940562	0.990902	0.858322	0.971317	-0.0145396	-0.0770245	0.0375034	0.247643	0.551583	0.362706	0.895357	0.743915	0.591503	0.000338473	0.0844587	0.0425975	0.0955588	0.487344	0.229072	0.258166	0.680942	0.340129	0.0073778	-0.1121	-0.023563	0.0533782	0.716594	0.141919	0.366809	0.858327	0.308523	0.0146624	-0.135819	-0.0350442	0.0169851	0.586958	0.0529081	0.200663	0.781498	0.160827	0.0295069	-0.0653795	-0.000292163	0.246847	0.996369	0.471225	0.558314	0.999215	0.627975	-0.00369862	-0.224619	0.00974901	0.0169732	0.870743	0.0528755	0.098424	0.932689	0.131195	0.0295161	-0.00730484	0.0206401	0.893087	0.745703	0.922881	0.9801	0.867147	0.95631	-0.0142411	0.00980994	-0.212044	0.0248641	-0.0311632	0.839611	0.00123314	0.687436	0.621754	0.912334	0.00481538	0.943677	0.0225224	0.828168	0.779108	0.945127	0.0228886	-0.0140604	0.0656179	-0.149196	-0.0299466	0.00380927	0.628344	0.013931	0.062036	0.799695	0.0575807	0.0496007	-0.312793	0.00662092	0.0108876	0.912035	0.0359541	0.0641462	0.956232	0.0897201	0.035527	0.154004	0.0652294	0.00376679	0.284913	0.0137892	0.0220916	0.493312	0.0384642	0.0497515	0.510232	-7.36336	-3.42861	0.0647057	0.0172238	0.0273849	6.77176946912199e-05	0.0985616	0.765859	0.268549	0.783715	0.664331	0.0003228	0.231008	0.869222	0.00107589	0.367064	0.949888	0.471747	0.880113	0.808388	0.00221627	0.369421	0.925158	0.103487	0.00736395	-0.0134033	0.0865792	0.039076	0.451622	0.545508	0.700769	0.746805	0.742206	0.793254	-0.00992098	-0.285818	0.00394094	0.0168556	0.947884	0.0529763	0.183112	0.974366	0.154699	0.0297137	-0.280009	0.00402227	0.00821808	0.946461	0.0279496	0.0600649	0.97323	0.0798974	0.0392854	0.000862167	0.0247981	0.24826	0.683214	0.468352	0.660829	0.823128	0.660257	-0.00363125
Q8WUF8	FAM172A	ENSG00000113391	0.000511792	-0.0329613	0.531444	0.407619	0.618738	0.865887	0.609629	0.75774	-0.00791288	7.12373208206742e-06	-0.0297128	0.997853	0.458984	0.753138	0.999051	0.656882	0.877676	-0.0109655	-0.210483	-0.0291996	0.518876	0.574841	0.411848	0.790083	0.812713	0.579532	-0.00187557	-0.000417504	-0.0285863	0.364032	0.469971	0.500942	0.729676	0.668273	0.683951	-0.00467855	-0.00168665	-0.0338816	0.484333	0.397275	0.581727	0.814676	0.596878	0.715719	-0.00706411	0.212528	-0.0440214	0.0733097	0.269632	0.15057	0.414515	0.473927	0.303861	0.013765	0.00313531	0.0348527	0.000159261	0.375104	0.000767115	0.00230005	0.660579	0.00522469	0.0913746	-0.0824462	-0.00464161	0.0418399	0.905874	0.123122	0.650245	0.956621	0.329862	0.016944	0.0500829	-0.00550213	0.384815	0.890041	0.673797	0.825531	0.948232	0.812681	-0.00930662	-0.0696963	-0.0423975	0.110131	0.303496	0.212534	0.815364	0.534474	0.441889	0.00858808	-0.0483382	-0.0402066	0.141253	0.313104	0.254159	0.32743	0.525971	0.366528	0.00578948	-0.0118615	-0.034751	0.75397	0.415493	0.71691	0.924846	0.639551	0.822646	-0.0101991	0.00452603	-0.0277187	0.90331	0.516415	0.747582	0.972487	0.731761	0.845342	-0.0108504	-0.00161521	-0.0302998	0.964858	0.468909	0.752407	0.988797	0.695341	0.841163	-0.0109504	0.0901059	-0.0238852	0.141946	0.544015	0.25512	0.343803	0.732925	0.394618	0.00573177	-0.012564	-0.0330418	0.721134	0.423127	0.717689	0.935389	0.639737	0.835598	-0.0102946	-0.0393466	0.0873186	-0.0363313	-0.00885606	0.208766	0.042383	0.361845	0.832647	0.346173	0.0911513	0.536786	0.164257	0.576385	0.912121	0.507345	0.178377	0.00106127	0.0216828	0.016633	-0.0230391	0.623971	0.577572	0.678143	0.825493	0.763637	0.785539	-0.00940723	0.133385	-0.0219502	0.0960553	0.577542	0.190508	0.260235	0.750873	0.302934	0.0102684	-0.0488533	-0.0423333	0.161141	0.296007	0.285555	0.316062	0.506617	0.386613	0.00403822	-0.160499	4.42774	8.6924	-0.0420563	-0.0268235	-0.0326039	0.0588143	0.125311	0.242452	0.289822	0.510085	0.423037	0.127462	0.221642	0.363097	0.14875	0.410975	0.763406	0.495043	0.692547	0.622625	0.205101	0.358849	0.551199	0.0164159	0.00800562	0.000325202	-0.0962089	-0.0467835	0.195639	0.262628	0.330109	0.525971	0.482068	0.484561	0.00179692	0.159695	-0.018283	0.0398317	0.641752	0.0917702	0.258104	0.802606	0.221718	0.021413	0.133075	-0.0199145	0.0539902	0.612488	0.118664	0.186921	0.783348	0.224302	0.0175059	-0.000384528	-0.0290771	0.428284	0.462632	0.552859	0.785044	0.663086	0.725129	-0.00621575
Q9H9C1	VIPAS39	ENSG00000151445	0.000384253	-0.0290158	0.663189	0.499213	0.747961	0.910325	0.689419	0.846542	-0.0108582	-0.000882165	-0.0242329	0.757293	0.575147	0.784163	0.996503	0.747633	0.895373	-0.0115936	0.25159	-0.0573681	0.498413	0.333869	0.620263	0.777098	0.644078	0.746364	-0.00929492	-0.000239402	-0.0281016	0.626711	0.5073	0.70641	0.875388	0.699247	0.82434	-0.0100465	0.00183296	-0.0223622	0.481315	0.604374	0.649182	0.812251	0.761902	0.764103	-0.00879195	0.042505	-0.0294282	0.741287	0.498309	0.77887	0.91072	0.687556	0.854694	-0.0114882	0.00243526	0.0279037	0.00756098	0.52338	0.0276836	0.0382957	0.763773	0.0806235	0.0394278	-0.0839012	-0.00218988	0.056106	0.959002	0.159241	0.685865	0.979287	0.37927	0.0130155	0.0173983	-0.00410886	0.780737	0.92426	0.956275	0.957192	0.963816	0.979222	-0.0148002	0.0284854	-0.0209028	0.546571	0.640366	0.698712	0.984776	0.806619	0.838122	-0.00987497	-0.0805541	-0.0440817	0.0222095	0.299449	0.0596124	0.0995625	0.511486	0.127682	0.0277239	0.0124518	-0.021254	0.760307	0.643946	0.785121	0.927596	0.814713	0.86595	-0.0116126	0.0399126	-0.00914421	0.319617	0.841957	0.500391	0.6872	0.926043	0.664549	-0.00462635	-0.0293321	-0.0375642	0.457658	0.404228	0.623708	0.739683	0.645525	0.749816	-0.00803694	0.108528	-0.0195663	0.100608	0.644085	0.212604	0.281851	0.805002	0.345111	0.00851641	-0.000928132	-0.0271384	0.980521	0.542295	0.820493	0.996781	0.732543	0.89638	-0.0123936	-0.0267506	0.100026	-0.0318579	-0.00213616	0.429518	0.0311728	0.460385	0.962282	0.6	0.0773248	0.737556	0.139825	0.665186	0.982595	0.723493	0.158424	-0.00749308	0.0241943	-0.0286958	-0.0370235	0.433103	0.406814	0.60291	0.702127	0.639706	0.727774	-0.00756864	0.0891805	-0.0221595	0.304344	0.604908	0.483295	0.524839	0.770004	0.597657	-0.00412007	-0.109827	-0.0569355	0.00311611	0.181969	0.0102188	0.019426	0.37411	0.0307695	0.0541559	-0.247465	11.2922	26.7762	-0.0470523	-0.013991	-0.028504	0.00656083	0.000215719	0.000673051	0.265712	0.739311	0.499575	0.0201099	0.000825108	0.00239939	0.0300035	0.0595105	0.595655	0.46911	0.854162	0.687828	0.0488762	0.0111025	0.0270949	0.0441762	0.091021	0.075733	-0.238803	-0.0711148	0.00254448	0.105435	0.00848635	0.0875237	0.275315	0.0473372	0.0568761	0.0776901	-0.021649	0.357519	0.614587	0.536607	0.659434	0.785288	0.676695	-0.0057504	0.0903567	-0.0207045	0.227635	0.628742	0.395279	0.447362	0.792224	0.524503	-0.000995265	-8.91212e-05	-0.0285326	0.863793	0.501064	0.783802	0.971545	0.695707	0.878678	-0.0116758
Q10472	GALNT1	ENSG00000141429	-0.00503328	0.133576	0.000211132	0.0394664	0.000327824	0.0313613	0.133643	0.00654293	0.102519	-0.000721353	0.103348	0.87295	0.131881	0.318227	0.996503	0.30204	0.547802	0.00234499	-0.763712	0.187594	0.171868	0.0365165	0.109935	0.494061	0.230624	0.244612	0.0216852	-7.90562e-05	0.100253	0.919663	0.138945	0.332546	0.978576	0.308748	0.530043	0.00168307	4.28012423773946e-05	0.105834	0.991585	0.11769	0.288258	0.997229	0.277994	0.467753	0.00392403	-0.347206	0.124849	0.0861284	0.0675508	0.0735007	0.434271	0.193031	0.19733	0.0245862	-0.00621452	-0.0034592	1.26377663208172e-05	0.958588	3.59288925168749e-05	0.000412847	0.982123	0.000500027	0.13349	0.0345324	0.0786011	0.624838	0.255468	0.456021	0.932024	0.490064	0.662697	-0.00321618	0.00117577	0.07965	0.990604	0.249914	0.51414	0.996739	0.482769	0.705166	-0.0050837	0.0686676	0.0859587	0.351676	0.218978	0.364778	0.933324	0.434953	0.593668	0.000250173	0.128306	0.129347	0.0211334	0.0551254	0.0223654	0.0967602	0.170321	0.0620257	0.042278	0.0378376	0.117574	0.557199	0.106901	0.271144	0.846741	0.298333	0.459279	0.00479954	-0.0013932	0.100835	0.982492	0.167202	0.32226	0.995069	0.396522	0.509409	0.00215168	0.0281908	0.112016	0.651656	0.11718	0.290993	0.854781	0.326631	0.459127	0.00371724	-0.199495	0.088582	0.0556565	0.185257	0.0512855	0.197833	0.382293	0.128655	0.0299718	0.107618	0.137198	0.0713191	0.0498143	0.0626562	0.493001	0.170779	0.190281	0.0271859	0.0825216	-0.150042	0.117594	0.0632062	0.12161	0.0409716	0.0838786	0.37746	0.0962826	0.0399757	0.422355	0.161379	0.232257	0.576642	0.218667	0.0995397	0.0206845	0.0342017	0.0197853	0.109126	0.732497	0.123641	0.302331	0.887201	0.331139	0.465365	0.00315635	-0.08621	0.097581	0.530167	0.151725	0.263055	0.723526	0.329463	0.382679	0.00530471	0.135996	0.139373	0.021347	0.0422104	0.0224388	0.0766547	0.140774	0.05532	0.0425509	0.3235	-8.17956	-6.59779	0.12853	0.0932785	0.104427	0.0251433	0.0968099	0.603948	0.0576837	0.180012	0.135587	0.0258798	0.0815298	0.284277	0.0797236	0.363519	0.913541	0.170064	0.360864	0.301395	0.0593515	0.183138	0.474041	0.0404307	0.0233865	0.00414042	0.306787	0.158986	0.0147097	0.0242911	0.0161706	0.182028	0.108328	0.0700516	0.0474015	-0.145491	0.0923884	0.275061	0.174496	0.1763	0.591672	0.370616	0.336149	0.011457	-0.146713	0.0921463	0.214878	0.17436	0.148125	0.432898	0.366166	0.264108	0.0141222	-0.000130701	0.100226	0.874412	0.138935	0.330083	0.974356	0.309886	0.53447	0.00179812
P11277	SPTB	ENSG00000070182	0.000476873	-0.0714836	0.83245	0.514742	0.801631	0.95754	0.700717	0.881734	-0.0119365	-0.0117707	-0.0373519	0.10472	0.732568	0.218761	0.973209	0.854736	0.447773	0.00808087	1.69026	-0.262387	0.0593271	0.0664628	0.113118	0.293745	0.307033	0.249635	0.0211819	-0.00105683	-0.0656375	0.404295	0.547044	0.580738	0.755312	0.730527	0.739104	-0.00698352	0.000475389	-0.0703068	0.942959	0.523868	0.806665	0.984709	0.704784	0.873869	-0.0122213	0.428096	-0.097299	0.191579	0.378062	0.348317	0.563287	0.583564	0.510126	0.000957327	0.00690484	-0.0671778	0.00213193	0.531412	0.00290762	0.0151443	0.768484	0.0145929	0.0724089	-0.120575	-0.155944	0.269985	0.144843	0.179636	0.820394	0.351483	0.405575	0.0111697	0.113747	-0.155943	0.462097	0.146118	0.252206	0.855883	0.348823	0.472367	0.00595399	0.094341	-0.0483367	0.434092	0.671967	0.620528	0.965952	0.825557	0.786633	-0.00801868	-0.345933	-0.143673	8.85533885967084e-05	0.169198	0.000366648	0.00265111	0.35639	0.00374338	0.100973	-0.282185	-0.188746	0.00603305	0.0997754	0.018624	0.153275	0.28628	0.0815026	0.0449715	-0.225866	-0.167011	0.026286	0.149292	0.0687913	0.247464	0.373638	0.191802	0.0255793	-0.218338	-0.15033	0.0290956	0.184962	0.0751129	0.196042	0.42056	0.190158	0.0242605	0.180077	-0.0568303	0.287571	0.601561	0.46473	0.521042	0.776134	0.596004	-0.00348433	-0.336706	-0.176769	0.000377186	0.103945	0.00145306	0.139874	0.279357	0.0185355	0.0823312	-0.279813	0.24805	-0.119493	0.0121221	0.000959454	0.0363619	0.259588	0.91634	0.00347592	0.0977778	0.0365065	0.151898	0.469655	0.958184	0.0249517	0.186986	0.0698379	0.0206095	-0.124512	-0.111166	0.181722	0.327269	0.338251	0.463237	0.568689	0.50022	0.00141977	0.191561	-0.0569158	0.387695	0.603117	0.569331	0.604228	0.768839	0.671376	-0.00667387	-0.35875	-0.165281	0.000130436	0.120856	0.00053425	0.00195629	0.285383	0.00356967	0.0964568	-0.819643	13.0875	17.8191	-0.133921	-0.0382038	-0.0556812	0.000366312	0.1	0.385262	0.205527	0.733073	0.620201	0.00141371	0.226606	0.603578	0.00354117	0.369393	0.839519	0.397674	0.849878	0.776029	0.00655433	0.364707	0.7413	0.0827217	0.00766225	-0.0076445	-0.278026	-0.118512	0.174697	0.302711	0.328433	0.502056	0.526012	0.482928	0.00187567	0.390404	-0.0408967	0.0687635	0.706688	0.157028	0.322287	0.842485	0.31357	0.0132296	0.260706	-0.0492702	0.172333	0.651652	0.325094	0.377864	0.805637	0.456633	0.0020338	-0.00108301	-0.0667552	0.417928	0.540216	0.592331	0.779343	0.726795	0.753238	-0.00729217
Q14558	PRPSAP1	ENSG00000161542	0.00225096	-0.00569638	0.136538	0.937998	0.326416	0.587531	0.968596	0.518026	0.00195498	0.00137254	0.00504893	0.779872	0.945852	0.954803	0.996503	0.975141	0.980053	-0.0146624	1.55689	-0.115882	0.0122765	0.237588	0.0398983	0.133932	0.553918	0.12745	0.0393893	-0.00134194	0.0087287	0.112479	0.904061	0.281534	0.456777	0.946971	0.476412	0.00425716	0.00593577	0.0254214	0.179999	0.728376	0.398424	0.596594	0.848523	0.571587	-0.00112608	0.267451	-0.00935612	0.226007	0.899805	0.475792	0.597629	0.951286	0.625216	-0.00384756	-0.00154084	-0.00545047	0.340069	0.944538	0.620642	0.54269	0.976679	0.729322	-0.00802155	-0.00537987	0.0153045	0.944601	0.839635	0.977679	0.988384	0.921649	0.988428	-0.0151485	-0.11692	0.011513	0.284173	0.878536	0.551073	0.763994	0.942354	0.730857	-0.00616528	-0.0753528	0.0112616	0.351862	0.883031	0.612786	0.933324	0.944988	0.781117	-0.00782248	-0.210355	-0.0370741	0.000433345	0.601473	0.00198522	0.00762451	0.766285	0.01135	0.0773045	-0.0670319	-0.0199044	0.338985	0.800675	0.627547	0.72221	0.90508	0.759031	-0.0081321	-0.0550317	-0.0153428	0.425382	0.846016	0.721829	0.762467	0.928346	0.826109	-0.0103053	-0.148226	-0.0469205	0.0278248	0.537834	0.0875293	0.192407	0.749996	0.208906	0.0219613	-0.125472	0.000585147	0.271214	0.993626	0.540818	0.503692	0.996524	0.660231	-0.00582789	-0.118673	-0.0310897	0.0676072	0.680704	0.186011	0.490109	0.829362	0.370863	0.0106348	-0.144852	0.196577	-0.019582	0.0814298	0.0118736	0.013096	0.787083	0.290511	0.0414839	0.0426772	0.134281	0.0826419	0.889489	0.49133	0.127455	0.104681	0.0333854	0.0332143	-0.124665	-0.0366473	0.0461758	0.628176	0.135245	0.228045	0.799695	0.274297	0.0155117	0.0358181	0.00949073	0.810725	0.897797	0.966402	0.900448	0.950203	0.975877	-0.0149659	-0.23245	-0.0560938	0.000240296	0.434861	0.00114248	0.00310895	0.635066	0.00621789	0.0857461	-0.570401	15.0067	26.785	-0.0389862	0.0480501	0.0283258	0.000225847	0.00449374	0.0503017	0.581962	0.513977	0.703599	0.00107765	0.0163079	0.137077	0.00254292	0.114784	0.637205	0.760295	0.69563	0.834597	0.00537018	0.0655372	0.305191	0.0865737	0.0476379	0.0154258	-0.372099	-0.0613823	0.006402	0.417562	0.0238372	0.12107	0.63538	0.0883911	0.0416531	-0.219327	-0.00702984	0.129743	0.923769	0.314232	0.424582	0.963446	0.482626	0.00255946	-0.129082	-0.00114628	0.316529	0.987594	0.601127	0.54138	0.993053	0.701693	-0.00752238	-0.000732265	0.00657789	0.413371	0.928125	0.712525	0.777925	0.958824	0.832457	-0.0101815
Q9Y6G5	COMMD10	ENSG00000145781	0.00259445	-0.0289196	0.0164914	0.578694	0.0542897	0.288842	0.749344	0.16936	0.0291219	0.00124186	-0.0156363	0.725591	0.77034	0.914512	0.996503	0.877047	0.959067	-0.0139896	1.24363	-0.0986589	0.00603575	0.16676	0.0215907	0.0976048	0.470779	0.0864523	0.0499592	-0.000250491	-0.0123551	0.683987	0.815524	0.893169	0.899894	0.899743	0.942207	-0.0137267	0.00116452	-0.0112016	0.716549	0.833225	0.905923	0.909852	0.909144	0.940251	-0.0140583	0.374721	-0.037618	0.0176331	0.475649	0.0575868	0.318364	0.668958	0.169383	0.0282409	-0.000129418	-0.00898062	0.911593	0.874028	0.985029	0.955311	0.950577	0.990752	-0.0152664	-0.046702	-0.00588148	0.401793	0.913803	0.696465	0.875565	0.959078	0.823919	-0.00982453	0.0481935	-0.00575281	0.540645	0.915836	0.821358	0.885859	0.960877	0.903697	-0.0124102	0.0246301	0.00467064	0.673029	0.932652	0.914486	0.984776	0.970079	0.960869	-0.0140974	-0.0593004	-0.0252531	0.177259	0.635454	0.390137	0.376451	0.790871	0.500379	-0.00078689	0.0335261	0.00193705	0.507248	0.972843	0.780169	0.826285	0.989888	0.863327	-0.0115141	0.025244	-0.00133953	0.612072	0.981252	0.855039	0.867821	0.993067	0.914473	-0.0129411	0.0220102	-0.00410118	0.653204	0.941435	0.879098	0.854781	0.978029	0.927236	-0.0133737	0.151173	-0.00261085	0.0646495	0.960208	0.175338	0.215146	0.980778	0.302234	0.0114517	-0.00971943	-0.0150256	0.836535	0.78529	0.954558	0.959376	0.891438	0.973848	-0.0147719	-0.0129802	0.0661167	-0.0142928	0.0122407	0.757319	0.253299	0.789516	0.829071	0.92954	0.516209	0.911258	0.470873	0.890511	0.910484	0.956305	0.621751	-0.0143542	-0.00518564	0.0235355	-0.00350004	0.604156	0.949547	0.852103	0.815109	0.976939	0.908565	-0.0129872	0.216397	-0.000508962	0.0430694	0.992255	0.125005	0.155307	0.995865	0.224379	0.0167127	-0.0232936	-0.0182398	0.61873	0.737701	0.861183	0.76001	0.858133	0.894037	-0.0131537	-0.0807815	-3.47724	1.73709	-0.0184553	-0.0109471	-0.00598182	0.479857	0.369717	0.861765	0.731084	0.841587	0.912869	0.759039	0.663607	0.978824	0.656934	0.671364	0.97101	0.855943	0.917102	0.954515	0.817959	0.758688	0.987125	-0.0111724	-0.00913841	-0.0152854	-0.0545985	-0.0219795	0.584124	0.695018	0.839014	0.826484	0.841473	0.895103	-0.0127441	0.114532	-0.00420955	0.273398	0.936912	0.534045	0.590685	0.968251	0.674986	-0.00567577	0.174164	-3.78723e-05	0.0595506	0.999426	0.164155	0.199668	0.999426	0.283147	0.0125503	-0.000170177	-0.0127185	0.793275	0.810227	0.937731	0.947671	0.896678	0.96809	-0.0144921
Q07817	BCL2L1	ENSG00000171552	0.00086611	0.181069	0.534741	0.00843038	0.0194757	0.867028	0.0460511	0.0884365	0.0443143	0.00286783	0.179024	0.525125	0.009642	0.0192963	0.996503	0.0538113	0.103379	0.0444504	0.549252	0.131735	0.33821	0.151072	0.0313109	0.663198	0.448628	0.108257	0.0435751	-0.00174464	0.191473	0.0248785	0.00446316	0.00186776	0.239859	0.0306977	0.0173605	0.0787521	0.00346423	0.188317	0.391912	0.00564811	0.0187365	0.770072	0.0347242	0.081763	0.0455699	-0.596424	0.226806	0.00289965	0.000830947	0.000275499	0.262855	0.00990469	0.00702294	0.104917	-0.00258186	0.139654	0.0803332	0.0519218	0.00983068	0.20794	0.259244	0.0368471	0.0547235	-0.0326591	0.175124	0.645714	0.0126214	0.041035	0.937675	0.0801709	0.179171	0.0335484	0.164322	0.179274	0.100027	0.0100307	0.0117366	0.576146	0.0682471	0.0836336	0.052123	-0.0472751	0.174917	0.52696	0.0145088	0.0272195	0.984776	0.0841336	0.135379	0.0396796	0.087695	0.20567	0.117505	0.00286309	0.00690851	0.293814	0.023254	0.0267475	0.0594317	0.0130767	0.192174	0.839517	0.00911517	0.0231504	0.953027	0.069502	0.0936689	0.0417696	0.000770707	0.186935	0.990326	0.0112347	0.0236302	0.996778	0.0856652	0.0931697	0.0414672	-0.00290435	0.185509	0.96296	0.0102046	0.0236063	0.988026	0.0807417	0.0864149	0.041482	-0.0514794	0.18328	0.624129	0.00750305	0.0209488	0.795101	0.0495734	0.0672522	0.0432416	0.0254214	0.194187	0.6723	0.00650458	0.0228636	0.917262	0.046867	0.101052	0.0422725	0.0185956	-0.0421504	0.189387	0.173637	0.728661	0.569256	0.00629057	0.0181349	0.0235458	0.0272146	0.898513	0.750033	0.0415842	0.0855197	0.0871014	0.075416	0.0418358	0.0399869	-0.0501439	0.168094	0.386293	0.0182742	0.0171604	0.672768	0.10742	0.0670446	0.0465236	-0.251408	0.172714	0.0658801	0.011024	0.00457863	0.202813	0.0588863	0.02073	0.0658558	0.0654478	0.203833	0.272323	0.00377442	0.0136605	0.447251	0.0282163	0.038258	0.0498895	0.063045	-0.886001	0.21061	0.191047	0.184066	0.185319	0.665868	0.858182	0.986812	0.00606044	0.00962172	0.00883287	0.0227771	0.0315106	0.0320154	0.799117	0.947349	0.997322	0.037083	0.0497111	0.0476432	0.0538506	0.0993016	0.128862	0.0423288	0.0377858	0.0375468	-0.110244	0.165455	0.386027	0.0218051	0.0171532	0.70145	0.100538	0.072405	0.0465299	-0.12684	0.177428	0.342136	0.00994862	0.0159012	0.648984	0.0606976	0.068045	0.0476495	-0.141199	0.176315	0.233249	0.0101442	0.0122574	0.453591	0.0594038	0.0442931	0.0514847	-0.00155689	0.189365	0.058466	0.00513663	0.00387103	0.36645	0.0340943	0.0287076	0.068284
Q86W50	METTL16	ENSG00000127804	0.000781631	-0.11998	0.425517	0.0128553	0.0402507	0.814132	0.0615589	0.138793	0.0335808	0.000624958	-0.116641	0.844028	0.016453	0.0542953	0.996503	0.0766022	0.196983	0.0291204	-0.520012	-0.0479983	0.187348	0.444485	0.069924	0.511154	0.728917	0.182341	0.0296287	0.00127075	-0.118426	0.0201128	0.0119989	0.00364814	0.216185	0.0603383	0.0270944	0.0691403	-0.000733263	-0.120602	0.796977	0.0117576	0.0413037	0.941908	0.0575145	0.134534	0.0337084	0.101969	-0.121865	0.47623	0.0125595	0.0429118	0.78331	0.0608837	0.141193	0.0326285	0.00264643	-0.0370078	0.00667651	0.428987	0.00735882	0.0349148	0.7053	0.0294964	0.0589584	0.00127743	-0.0724214	0.978479	0.11917	0.295524	0.995822	0.310864	0.53153	0.0035082	-0.0213207	-0.0730466	0.749993	0.116106	0.280943	0.947024	0.302463	0.504066	0.00428964	0.0261098	-0.106392	0.619352	0.0340612	0.0695722	0.984776	0.142057	0.23322	0.0256054	0.000122277	-0.114964	0.997536	0.0181404	0.0553602	0.998441	0.080021	0.120894	0.0288302	0.0856547	-0.0784726	0.0575757	0.121606	0.00906115	0.381729	0.323626	0.0511985	0.0554986	0.0618634	-0.0879923	0.164859	0.0852659	0.0210229	0.542715	0.272034	0.086281	0.0431897	0.0634212	-0.0912034	0.147738	0.0685028	0.0193387	0.439402	0.240836	0.0756481	0.0444181	0.0989472	-0.108612	0.179248	0.0229085	0.0223868	0.398765	0.101213	0.0704432	0.0422639	0.053852	-0.0961712	0.200397	0.0517762	0.026119	0.669077	0.175557	0.109405	0.0402939	0.0530866	0.00421965	-0.103767	-0.0910687	0.156679	0.934436	0.0307249	0.0724156	0.02173	0.164293	0.471624	0.967116	0.120958	0.204699	0.0828218	0.274259	0.0430272	0.0126357	0.0601571	-0.0923761	0.137496	0.0620251	0.0196568	0.399955	0.220877	0.0733121	0.0445138	0.14279	-0.106246	0.137523	0.0261143	0.0196598	0.324147	0.106329	0.057218	0.0445115	0.0367681	-0.103657	0.379951	0.034733	0.0403929	0.558466	0.123167	0.0864971	0.0337847	-0.0511182	-2.2131	-3.76088	-0.11791	-0.0953424	-0.0924242	0.617803	0.518719	0.669678	0.0154338	0.0509864	0.0574141	0.0524896	0.133755	0.150461	0.764362	0.772279	0.927819	0.0698157	0.157276	0.172311	0.103084	0.255282	0.32354	0.0298525	0.0158031	0.0139916	0.0523836	-0.104021	0.557582	0.039811	0.0500469	0.81417	0.148622	0.142485	0.030569	0.20301	-0.100181	0.0290561	0.034502	0.00544238	0.230517	0.135579	0.0341766	0.0633496	0.146259	-0.103809	0.0775317	0.0293312	0.0124484	0.231042	0.119365	0.0447009	0.0512572	0.0016908	-0.117524	0.00317737	0.0115522	0.000695971	0.106151	0.0594427	0.0093166	0.0927447
Q8IWS0	PHF6	ENSG00000156531	0.000196028	0.0244489	0.847287	0.621603	0.85552	0.961866	0.779679	0.91309	-0.0129499	-0.00592552	0.0413501	0.0701587	0.40155	0.168068	0.96681	0.605539	0.384297	0.0120955	-0.11767	0.0133338	0.774599	0.838845	0.95878	0.92361	0.937128	0.971993	-0.0172462	-0.0012157	0.0293828	0.0320629	0.543886	0.0859753	0.265154	0.727946	0.227422	0.0224021	-0.00530678	0.0121612	0.0708172	0.801697	0.174522	0.442909	0.89169	0.338986	0.0117034	0.219398	0.0109098	0.137936	0.826184	0.288781	0.496282	0.908391	0.454287	0.00383416	-7.59348e-05	0.0226611	0.944212	0.667497	0.894195	0.973711	0.849242	0.928453	-0.0137447	0.035931	0.0226228	0.488561	0.655107	0.704581	0.892749	0.815265	0.828844	-0.0100059	0.0435012	0.0250281	0.553045	0.621584	0.751261	0.889826	0.793048	0.86222	-0.011011	0.0154715	0.0147144	0.775455	0.774574	0.933468	0.993416	0.88954	0.970054	-0.0144205	-0.13637	-0.00395753	0.000680636	0.933906	0.00265795	0.0098346	0.969276	0.0137971	0.0731526	-0.0742202	-0.00594263	0.113188	0.90992	0.24738	0.488829	0.960927	0.434462	0.00620288	-0.0745727	-0.00684441	0.105807	0.896393	0.234491	0.451855	0.953577	0.41839	0.00702065	-0.121873	-0.0200099	0.0067126	0.692188	0.0218037	0.0970022	0.8504	0.0820467	0.0426527	0.0279561	0.0275026	0.715185	0.577259	0.815247	0.852661	0.759765	0.874093	-0.0121988	-0.0504441	0.00999947	0.248353	0.844652	0.443347	0.697145	0.923838	0.624437	-0.00277788	-0.0684566	0.0449085	0.0135985	0.0567372	0.0779625	0.400868	0.78231	0.280246	0.181954	0.476961	0.343515	0.614224	0.887177	0.481455	0.331387	0.589071	0.0109731	-0.00394445	-0.0591009	0.00546804	0.160164	0.914787	0.321516	0.433677	0.958467	0.483473	0.00220502	0.177613	0.0357638	0.0747004	0.465327	0.175697	0.219386	0.658276	0.286304	0.0115095	-0.133531	-0.0101455	0.00178073	0.835316	0.00644269	0.0129261	0.916084	0.0219125	0.0608961	-0.244025	2.62272	4.94708	0.00651507	0.0479812	0.0445472	0.0205173	0.463578	0.590718	0.894207	0.343671	0.37733	0.0585077	0.519053	0.587866	0.068634	0.738572	0.912359	0.948766	0.545923	0.58162	0.1118	0.640466	0.7295	0.0282185	-0.00527194	-0.00722932	-0.251579	-0.0201974	0.00595044	0.690266	0.0194135	0.119186	0.83879	0.0782619	0.0446983	0.0134001	0.0273452	0.890654	0.582301	0.857245	0.956457	0.761289	0.905299	-0.0130817	0.0597671	0.0305061	0.4895	0.538165	0.680938	0.694785	0.725696	0.765602	-0.00947159	-0.00140927	0.0282831	0.0182825	0.557462	0.0527367	0.233799	0.739073	0.166873	0.0297819
Q6ZXV5	TMTC3	ENSG00000139324	-0.0033829	0.132488	0.0669625	0.139336	0.0864446	0.478021	0.309261	0.228429	0.022149	0.0103732	0.0834943	0.0826699	0.354199	0.102754	0.973209	0.562394	0.289132	0.0195455	0.0824818	0.101757	0.916218	0.416721	0.55255	0.976025	0.710071	0.693742	-0.0071949	0.00289	0.104966	0.00503342	0.230671	0.00897718	0.119509	0.429637	0.0490142	0.0560536	-0.00775744	0.0985365	0.155176	0.275614	0.164339	0.56748	0.479146	0.32606	0.0126314	0.0327329	0.108684	0.903917	0.236015	0.462487	0.969689	0.439061	0.613577	-0.00340962	-0.0022795	0.0799805	0.248757	0.404398	0.252011	0.447422	0.685833	0.391264	0.00596591	-0.0738495	0.112617	0.435527	0.224248	0.362125	0.881933	0.456608	0.588978	0.000363311	-0.0541997	0.108767	0.685764	0.241469	0.452604	0.929923	0.471821	0.657374	-0.0030992	-0.0545137	0.106229	0.583715	0.260522	0.39237	0.984776	0.487823	0.616491	-0.000880672	0.157032	0.145042	0.0345293	0.107012	0.0494616	0.133686	0.264416	0.111447	0.0305121	-0.0100436	0.106609	0.906988	0.272	0.4627	0.975028	0.508062	0.632347	-0.00341675	-0.0181119	0.102987	0.830485	0.289008	0.455287	0.954564	0.531159	0.625736	-0.00316745	-0.00352186	0.10957	0.966257	0.249526	0.465463	0.989053	0.496481	0.622942	-0.00350866	-0.168677	0.100017	0.226677	0.265315	0.223704	0.45265	0.478024	0.358408	0.00773986	0.0134558	0.11364	0.866358	0.226058	0.47184	0.970649	0.443729	0.64814	-0.00374672	-0.0783549	0.102798	0.0945414	0.128615	0.270746	0.295612	0.297063	0.183285	0.260348	0.322722	0.601105	0.51716	0.512397	0.370407	0.422301	0.444888	0.0054642	0.00216477	-0.127403	0.0640199	0.0966239	0.491516	0.119738	0.337011	0.705139	0.253593	0.0173687	-0.244751	0.0964182	0.179568	0.283976	0.193788	0.377924	0.488297	0.306913	0.0100064	0.247416	0.17706	0.00150371	0.0482286	0.00304772	0.0115556	0.153489	0.0125483	0.0717319	0.59714	-9.50274	-10.2855	0.158035	0.0868153	0.0996373	0.00173061	0.147689	0.543335	0.07391	0.348802	0.283403	0.0034703	0.195155	0.464264	0.0110747	0.443526	0.891949	0.201407	0.550163	0.485475	0.0129366	0.329915	0.634461	0.0698613	0.00997632	-0.00352127	0.0804884	0.124176	0.634544	0.193364	0.427281	0.858281	0.40279	0.572674	-0.00220419	-0.260957	0.0918301	0.140741	0.308165	0.161052	0.442083	0.527307	0.318375	0.0128424	-0.232962	0.0934442	0.138638	0.298965	0.159189	0.329073	0.51185	0.277557	0.0130204	0.00290458	0.108088	0.00762504	0.218401	0.0130668	0.151248	0.416012	0.0655376	0.0505439
Q8NEY1	NAV1	ENSG00000134369	-0.000740466	-0.088992	0.674243	0.299868	0.498422	0.913592	0.504145	0.665452	-0.00456542	-0.000807231	-0.0915872	0.887385	0.289591	0.539186	0.996503	0.493804	0.734639	-0.00578111	-0.137645	-0.081241	0.853404	0.494746	0.60702	0.95185	0.760339	0.736296	-0.00890252	0.000423075	-0.0966079	0.66904	0.257769	0.485935	0.893751	0.461427	0.671442	-0.00420488	-0.0101293	-0.114906	0.0495333	0.177525	0.0778622	0.395243	0.362644	0.202562	0.0240887	0.362147	-0.118133	0.157361	0.171406	0.199652	0.521059	0.356146	0.359877	0.00947475	0.00559258	0.0568364	0.00133012	0.493826	0.00555331	0.0106746	0.748786	0.0236851	0.0630565	-0.231925	-0.0111232	0.00565285	0.890307	0.02092	0.516557	0.947991	0.127736	0.0435907	0.21031	-0.0113862	0.0783942	0.889753	0.206322	0.541645	0.948055	0.424064	0.00904394	0.188399	-0.0519873	0.0441582	0.554833	0.0809168	0.687098	0.746349	0.254244	0.0233208	-0.300716	-0.159119	1.12604851561958e-05	0.0488612	3.40842676697529e-05	0.000672757	0.156827	0.000758694	0.133236	0.0991701	-0.0514391	0.222378	0.573322	0.257954	0.618749	0.767053	0.445337	0.00556275	0.128741	-0.0375344	0.106774	0.680066	0.147593	0.453394	0.841286	0.313988	0.014068	0.00739222	-0.0909466	0.925387	0.313122	0.542248	0.973553	0.55792	0.685459	-0.00586876	0.460212	-0.0640509	0.000379282	0.431589	0.000960972	0.0127827	0.634366	0.00796411	0.0875465	-0.0939288	-0.122615	0.213858	0.166054	0.257259	0.679198	0.369492	0.450173	0.00564827	-0.113373	0.401999	-0.113267	0.0077547	0.0916832	7.50475662389385e-06	0.185268	0.927056	0.134	2.1198847850646e-05	0.370377	0.00209196	0.382009	0.965298	0.272055	0.0007511	0.0156528	0.141566	0.0970459	-0.0575284	0.182646	0.515864	0.229112	0.464676	0.722003	0.391085	0.00743299	0.709249	-0.0547928	2.31430338628992e-05	0.493446	6.96384495680442e-05	0.00152784	0.684637	0.00137216	0.124553	-0.315234	-0.178377	1.43535907846434e-05	0.0300952	4.41025128362143e-05	0.000423157	0.112243	0.000622066	0.130732	-0.690525	14.7464	21.8444	-0.148395	-0.0828751	-0.10248	0.000113553	0.0169268	0.171755	0.0709784	0.338313	0.241594	0.000316185	0.028556	0.195886	0.00155511	0.179208	0.725645	0.19637	0.54035	0.438456	0.00218055	0.093146	0.379299	0.103775	0.0392649	0.00991851	-0.271573	-0.142338	0.0889663	0.112553	0.130783	0.381764	0.288154	0.264511	0.0160235	0.508877	-0.0580095	0.00211598	0.484282	0.00487613	0.0913061	0.685341	0.031864	0.0649436	0.579206	-0.0526804	6.65383407152473e-05	0.514101	0.000190454	0.00380698	0.708311	0.00254071	0.110791	0.000651283	-0.0964082	0.532634	0.258256	0.43806	0.847855	0.4639	0.633513	-0.00259137
Q7RTV5	PRXL2C	ENSG00000158122	-0.00129838	-0.360459	0.413043	6.90787186901187e-06	1.60560348323866e-05	0.809172	0.000524696	0.000968881	0.143216	-0.00469623	-0.356344	0.359896	9.69975149033906e-06	1.47559433282682e-05	0.985634	0.000727387	0.00133714	0.144329	-0.608183	-0.345941	0.337383	0.000835592	1.02468127192978e-05	0.662079	0.0430274	0.000665096	0.172332	0.00116059	-0.370254	0.192463	3.39969988410326e-06	1.09671889974225e-05	0.569791	0.000320235	0.000564737	0.149285	-0.00912539	-0.385967	0.0498982	1.50354664627563e-06	4.02677360206016e-06	0.396924	0.000187313	0.000536255	0.163558	0.268048	-0.386818	0.246141	1.94811812861873e-06	1.14416475006742e-05	0.613287	0.000218076	0.00113302	0.147671	0.00561441	-0.208734	0.000199086	0.00400797	6.62236715538504e-07	0.00266045	0.0723307	2.54483402528329e-05	0.185515	-0.0771774	-0.281522	0.297075	0.000148506	0.000398853	0.834204	0.00594332	0.0174053	0.100542	0.159898	-0.278815	0.125413	0.000160315	0.00021179	0.618782	0.005982	0.00919027	0.109326	-0.0470567	-0.348445	0.5764	2.44985627281638e-05	0.000127158	0.984776	0.00202503	0.00567729	0.116343	0.0678469	-0.353992	0.288273	1.0930449602617e-05	1.27608417671543e-05	0.503077	0.000740586	0.000434206	0.146239	0.0486676	-0.347999	0.507282	4.53553078888397e-05	1.8024034569065e-05	0.826285	0.00464364	0.000901077	0.141691	0.0893496	-0.329754	0.215184	0.000100945	1.03950490672515e-05	0.593388	0.0087399	0.000542509	0.148928	0.133597	-0.31864	0.0586445	0.000109329	3.73541714309523e-06	0.282586	0.00745775	0.000215302	0.162224	0.0214738	-0.367363	0.857456	4.62520818442155e-06	2.21136567013198e-05	0.933569	0.000525622	0.000627003	0.138986	0.00956215	-0.365312	0.888834	1.12544429523963e-05	2.47952404605e-05	0.978947	0.00119081	0.00141866	0.138458	0.0208636	0.0798078	-0.364513	-0.356338	0.73232	0.342545	6.62499452023052e-06	2.96520880977482e-05	2.3611539014738e-05	1.74767004613369e-05	0.900688	0.562032	0.000691506	0.00147705	0.000985814	0.00067495	0.139111	0.144152	0.125899	-0.323732	0.0545376	7.47766779632798e-05	3.91656591784972e-06	0.249259	0.00548867	0.000213371	0.162759	0.0442879	-0.366108	0.777247	5.48738659957632e-06	2.40536043395202e-05	0.882698	0.000560065	0.000668309	0.138864	0.0171406	-0.363732	0.800974	9.73111019902475e-06	2.42535163719066e-05	0.885112	0.00068957	0.00041263	0.138753	-0.211719	5.6785	-1.69156	-0.385726	-0.37047	-0.378522	0.201252	0.312729	0.907016	2.00373355125281e-06	7.41758716409089e-06	4.75589104222382e-06	1.10304522635233e-05	1.64696957937811e-05	2.72819047667597e-05	0.361783	0.622546	0.981278	0.000210035	0.000520849	0.000386679	0.00020409	0.00113369	0.0019694	0.14921	0.144945	0.138175	-0.00617192	-0.369574	0.966032	1.25088581789938e-05	2.50168228206492e-05	0.989738	0.0012713	0.00155674	0.138339	0.0238344	-0.366839	0.875559	5.62097313188507e-06	2.47332669672416e-05	0.952117	0.000629223	0.00109481	0.138491	0.0508463	-0.36498	0.706702	5.96973812595805e-06	2.33217628245661e-05	0.844979	0.000658718	0.000664713	0.139276	0.000629597	-0.36839	0.503788	4.14819085198892e-06	2.05568171971162e-05	0.833612	0.000361482	0.000877725	0.140958
Q5HYI7	MTX3	ENSG00000177034	0.00173889	-0.112618	0.113991	0.0360307	0.0474146	0.552362	0.125587	0.154731	0.0311423	0.000903237	-0.103903	0.800573	0.0566339	0.160888	0.996503	0.171815	0.374107	0.0127588	0.299315	-0.128872	0.517977	0.0829017	0.197778	0.789948	0.339339	0.363377	0.0112785	0.00035489	-0.101207	0.567648	0.0598587	0.147935	0.845498	0.178169	0.321239	0.0141418	0.00505401	-0.090841	0.117365	0.0900204	0.0502649	0.523854	0.231565	0.152672	0.0307392	0.136093	-0.110692	0.398151	0.0429749	0.116095	0.727518	0.141399	0.258476	0.0177023	0.000776503	-0.0730952	0.506421	0.19913	0.25102	0.692821	0.484588	0.390352	0.00602666	-0.0567778	-0.0818106	0.309424	0.134692	0.186522	0.83706	0.336691	0.413493	0.0105928	-0.0702345	-0.085658	0.373849	0.118001	0.210643	0.819848	0.305004	0.429017	0.00872545	-0.0463289	-0.0937042	0.43067	0.0938356	0.218642	0.965952	0.263575	0.449745	0.00815249	-0.095106	-0.122201	0.0313156	0.0230193	0.0162167	0.12598	0.0948778	0.0491208	0.0470029	-0.00758302	-0.10475	0.882099	0.0707	0.164301	0.967824	0.234673	0.338145	0.01244	0.010233	-0.0970512	0.838865	0.0940563	0.162712	0.955381	0.287737	0.334691	0.0125876	-0.0408443	-0.116836	0.408866	0.0395801	0.117964	0.705541	0.1739	0.255368	0.017461	0.00109681	-0.101446	0.989485	0.0600482	0.16611	0.995154	0.188695	0.289988	0.0122736	-0.0127136	-0.107355	0.788689	0.0549192	0.151361	0.948668	0.183555	0.324753	0.0137918	-0.0291836	0.0547651	-0.108688	-0.0766968	0.489953	0.346741	0.0451517	0.180429	0.12353	0.159955	0.774071	0.56658	0.154932	0.367038	0.257946	0.269313	0.0168936	0.0130484	-0.0152207	-0.108613	0.739264	0.053056	0.148431	0.890668	0.200688	0.29232	0.0140906	0.0620494	-0.0999552	0.567439	0.0638683	0.133166	0.748898	0.189483	0.234512	0.0157481	-0.069894	-0.122364	0.136629	0.0259486	0.0516073	0.280775	0.101379	0.104651	0.0301075	-0.174541	2.21512	8.02872	-0.117468	-0.0887542	-0.0914631	0.128199	0.569936	0.422603	0.0301459	0.109238	0.0968981	0.049114	0.212145	0.18064	0.261752	0.801125	0.856216	0.11088	0.259855	0.243951	0.0977219	0.348617	0.360711	0.0308518	0.00868419	0.0111712	-0.192777	-0.138954	0.053364	0.0136781	0.0241009	0.315505	0.0744013	0.0891123	0.0414896	-0.0455403	-0.106249	0.666032	0.0498495	0.142911	0.854983	0.171815	0.294437	0.0146697	-0.00705821	-0.103688	0.939975	0.0553235	0.156472	0.969342	0.179924	0.274367	0.0132839	0.000384069	-0.100855	0.557684	0.0606642	0.146671	0.858896	0.181091	0.323681	0.014273
Q96S52	PIGS	ENSG00000087111	-0.00196636	0.0411711	0.140342	0.52422	0.304288	0.589708	0.709732	0.497106	0.00303226	0.00023246	0.0280038	0.957204	0.669491	0.904893	0.996503	0.814103	0.954785	-0.0138246	-0.793322	0.12403	0.162012	0.1706	0.298733	0.480628	0.475024	0.473695	0.0039042	-0.000668315	0.0282361	0.37311	0.661587	0.616295	0.736682	0.808176	0.761764	-0.00791173	0.00411623	0.0415141	0.291738	0.520956	0.499977	0.698018	0.702042	0.65415	-0.00468399	0.06541	0.0242081	0.737735	0.713346	0.856609	0.909539	0.839665	0.905215	-0.0129697	-0.000495567	0.0644643	0.7207	0.339286	0.513815	0.841907	0.630884	0.64177	-0.00507383	-0.130992	0.0749291	0.0466299	0.241581	0.0751141	0.670706	0.475045	0.253358	0.0244469	0.0978425	0.0741297	0.295662	0.252127	0.31642	0.774786	0.484918	0.538174	0.00245214	0.0287763	0.0286932	0.688107	0.672627	0.866625	0.985726	0.825974	0.93612	-0.0132526	-0.00394865	0.027759	0.941695	0.672456	0.903772	0.967498	0.817834	0.929525	-0.0138053	-0.00158768	0.0279408	0.97955	0.688895	0.905903	0.993325	0.842618	0.94429	-0.013842	-0.0251174	0.0176561	0.680237	0.800325	0.832143	0.8972	0.904023	0.900837	-0.0125182	-0.086578	-0.00385469	0.14729	0.954684	0.31582	0.439254	0.984638	0.483911	0.00246151	-0.236287	0.0133851	0.017822	0.833099	0.0541471	0.10212	0.915439	0.133493	0.0291612	0.00980197	0.0320132	0.865062	0.635585	0.892707	0.970649	0.800848	0.938746	-0.0137185	0.028131	-0.08162	0.0340979	0.0145208	0.584281	0.249264	0.602847	0.834256	0.779373	0.440175	0.825613	0.46629	0.771564	0.912668	0.856994	0.556906	-0.0115869	-0.00268619	-0.0448246	0.0129025	0.419667	0.848703	0.653188	0.693546	0.927474	0.766868	-0.00882064	-0.297495	0.0132172	0.022834	0.836214	0.0672342	0.103625	0.91417	0.142552	0.0261217	-0.0122342	0.0254636	0.831029	0.702824	0.885275	0.904263	0.837233	0.912266	-0.0135871	0.118579	1.52576	6.37076	0.0385038	0.0392636	0.0374395	0.396788	0.748135	0.601699	0.557977	0.559445	0.575694	0.631653	0.81381	0.747495	0.579838	0.894775	0.913249	0.740263	0.730418	0.743363	0.710172	0.868454	0.844629	-0.00829642	-0.0123608	-0.0110171	-0.136973	0.00341878	0.261181	0.960118	0.480612	0.598487	0.98121	0.621921	-0.00403341	-0.181464	0.0167019	0.155755	0.796975	0.329431	0.463044	0.89485	0.497365	0.00182875	-0.250033	0.0118505	0.0267693	0.853303	0.0772033	0.121555	0.926781	0.16546	0.0240319	-0.000456404	0.0272693	0.564598	0.67296	0.776938	0.862207	0.817692	0.873707	-0.0115379
Q8WVF1	OSCP1	ENSG00000116885	0.000254853	-0.164545	0.871949	0.0339253	0.103837	0.968712	0.120312	0.255277	0.0193872	0.00307745	-0.171046	0.547119	0.0284198	0.0876993	0.996503	0.110797	0.26295	0.0219322	1.1452	-0.251981	0.0766358	0.0152606	0.0479961	0.334862	0.156223	0.14347	0.0361856	0.00100563	-0.16677	0.25659	0.0299054	0.0534225	0.637267	0.113932	0.16512	0.0295875	0.00364521	-0.155628	0.43313	0.0450791	0.079702	0.792574	0.143762	0.206168	0.0237325	0.299598	-0.183116	0.192598	0.0191053	0.0448706	0.564779	0.0807271	0.145134	0.031964	0.00225645	-0.109553	0.176516	0.176905	0.0823747	0.358509	0.457801	0.178525	0.0230503	-0.108761	-0.136528	0.17337	0.0808833	0.0812721	0.784125	0.247717	0.263648	0.0232544	0.0993484	-0.136629	0.379856	0.0820982	0.139924	0.822372	0.246358	0.342884	0.0149924	-0.106871	-0.129156	0.190752	0.095759	0.150548	0.871064	0.266346	0.364067	0.0138741	-0.0946182	-0.183496	0.136051	0.0181571	0.0344861	0.320677	0.0800487	0.0853753	0.0358762	0.0385165	-0.146497	0.598236	0.0768121	0.0915144	0.866937	0.244899	0.233209	0.0212912	0.0949196	-0.121494	0.185801	0.139684	0.0436933	0.565679	0.360239	0.142034	0.0323598	0.0663948	-0.138016	0.347729	0.0881051	0.0675793	0.655727	0.276075	0.176883	0.0258458	0.309111	-0.142991	0.00849716	0.0570354	0.0032537	0.0656978	0.183332	0.0180803	0.0702644	-0.0515904	-0.182209	0.44651	0.0228478	0.073698	0.827575	0.104424	0.20859	0.0247347	-0.0390993	0.161262	-0.172725	-0.154643	0.51782	0.0489604	0.0263111	0.0544419	0.0799115	0.00573369	0.790378	0.179312	0.108942	0.170178	0.193149	0.0258952	0.0235101	0.0630662	0.0412301	-0.150747	0.528181	0.0600673	0.0807317	0.768879	0.216036	0.193296	0.0233554	0.307266	-0.149273	0.0461364	0.0498515	0.0133945	0.162202	0.161151	0.0436329	0.0501792	-0.138181	-0.203255	0.0388354	0.00936919	0.0115716	0.116945	0.0512882	0.0337408	0.052331	-0.4672	10.9236	27.6403	-0.203552	-0.183972	-0.197925	0.00397063	0.0461962	0.0496794	0.00744813	0.0180226	0.0107356	0.00153147	0.00545925	0.00580453	0.0206036	0.261982	0.637147	0.0428684	0.0780308	0.0549537	0.00695827	0.0340608	0.0455208	0.0815831	0.063784	0.0628864	-0.175921	-0.198004	0.219631	0.0148391	0.046272	0.553143	0.078619	0.135042	0.031747	0.289319	-0.146069	0.0535356	0.055841	0.0151814	0.288763	0.184797	0.0660997	0.0483333	0.329156	-0.143049	0.0129521	0.0582333	0.00444191	0.0787808	0.1851	0.0214433	0.0662948	0.00114171	-0.165833	0.221956	0.0306528	0.0482081	0.636541	0.116631	0.156918	0.0311315
A0AV96	RBM47	ENSG00000163694	0.00105784	0.167373	0.47216	0.0205201	0.0404161	0.837891	0.0858648	0.139053	0.0335198	0.00274867	0.166866	0.563727	0.021849	0.0443181	0.996503	0.0934968	0.174028	0.0321484	1.34159	0.0624691	0.0306716	0.524251	0.00657585	0.210553	0.780162	0.0407843	0.0700935	-0.00237382	0.175057	0.00314291	0.0110292	0.000718335	0.0974935	0.056869	0.00892029	0.0922997	0.00373672	0.18753	0.38204	0.00897173	0.0278601	0.761234	0.0478575	0.104334	0.0396352	0.047295	0.170938	0.825776	0.0195982	0.0511295	0.940335	0.0822699	0.156592	0.0300173	-0.00134985	0.151268	0.389137	0.0484097	0.0501055	0.589815	0.249559	0.124642	0.0305514	-0.0522278	0.170843	0.486446	0.0209562	0.0570118	0.890161	0.10974	0.216286	0.0286087	0.0764106	0.171687	0.47118	0.0203965	0.0560237	0.859802	0.107099	0.201926	0.0288719	0.0787673	0.179534	0.316663	0.0169655	0.0494192	0.921941	0.0930695	0.191816	0.0307587	-0.182513	0.134433	0.00173439	0.0548024	0.00038069	0.0182017	0.169657	0.00382373	0.100453	-0.0271502	0.162551	0.690121	0.0355784	0.0483709	0.905104	0.155258	0.153304	0.0308446	-0.0456678	0.154196	0.495403	0.045981	0.0414879	0.807049	0.190472	0.136692	0.0331306	-0.181577	0.106023	0.00520682	0.147905	0.00104147	0.083575	0.370675	0.0104473	0.0864166	-0.0964718	0.167907	0.383538	0.0195748	0.0357859	0.611444	0.0906451	0.0989165	0.0353273	-0.0986653	0.141599	0.118117	0.0559869	0.0159503	0.568434	0.185439	0.0810526	0.0476041	-0.15305	0.228978	0.145043	0.247363	0.00605027	0.0028487	0.0399622	0.00107391	0.00123748	0.000535919	0.0962694	0.0363218	0.143566	0.0143759	0.0125272	0.0051614	0.0846132	0.0971293	-0.163321	0.115793	0.00675782	0.111808	0.00136748	0.0815585	0.310985	0.0121268	0.0831943	0.00767819	0.174179	0.957823	0.0163506	0.0542641	0.978917	0.0765872	0.121348	0.0293523	-0.20695	0.117059	0.000796537	0.09743	0.000191847	0.00726382	0.248366	0.00170661	0.11069	-0.429518	14.0204	23.2732	0.138688	0.203627	0.185112	0.00464448	0.00648246	0.0812038	0.0499216	0.0052391	0.0119193	0.000973682	0.00113264	0.0101579	0.0229961	0.124297	0.652855	0.154866	0.0327401	0.0590109	0.00502051	0.0133493	0.0636307	0.0880094	0.0865105	0.0546564	-0.369712	0.105225	0.0052244	0.152753	0.00108346	0.113992	0.348558	0.0134328	0.0864976	-0.0680886	0.169231	0.629348	0.019835	0.048344	0.835565	0.0935322	0.146091	0.0310892	-0.0773165	0.168531	0.537011	0.0200752	0.0448792	0.731032	0.0921537	0.112365	0.0322057	-0.00232909	0.172428	0.00613876	0.0126458	0.00132082	0.142819	0.0628953	0.0141029	0.0836878
O75592	MYCBP2	ENSG00000005810	-6.24697e-05	-0.180073	0.958145	0.00225646	0.00837284	0.989186	0.019387	0.0514084	0.0566458	0.000906343	-0.182865	0.813889	0.00206767	0.00815441	0.996503	0.0201053	0.060796	0.0570294	-1.02366	-0.0851542	0.0354005	0.269287	0.00201102	0.22631	0.589112	0.0198771	0.0897339	0.0018625	-0.184469	0.00476025	0.00122687	0.000161282	0.116724	0.0134416	0.00328666	0.11308	-0.00184097	-0.187657	0.597166	0.00144861	0.00608954	0.864737	0.0139167	0.0402568	0.0621843	0.294016	-0.200292	0.0886626	0.000720966	0.00195728	0.438101	0.00899837	0.0226318	0.0775057	0.00343806	-0.0617451	0.00187846	0.242909	0.000989354	0.0138183	0.53166	0.00643246	0.0877836	-0.0422297	-0.106465	0.432955	0.0443882	0.0929111	0.881805	0.173513	0.282537	0.0212255	-0.123561	-0.111544	0.103108	0.0340032	0.0333391	0.581622	0.144626	0.151668	0.0366554	0.0772555	-0.169126	0.224276	0.00552755	0.00469965	0.888818	0.0480465	0.0504687	0.0654779	-0.0317599	-0.187379	0.507718	0.00160174	0.00672712	0.70091	0.0158709	0.0261765	0.0598166	0.109864	-0.133632	0.0443078	0.0300866	0.00110099	0.343415	0.14127	0.0140353	0.0856351	0.133865	-0.12205	0.0124092	0.0456616	0.00036373	0.175235	0.190129	0.0062156	0.101083	0.129207	-0.13201	0.0142265	0.0276652	0.000410627	0.139236	0.143165	0.00538486	0.0994045	0.222938	-0.166099	0.0117857	0.00369968	0.000347425	0.080267	0.0310275	0.00402744	0.101717	0.050583	-0.164851	0.322541	0.00653874	0.00507441	0.751299	0.0469379	0.0393522	0.0643656	0.0469808	0.0791222	-0.172527	-0.163396	0.302815	0.208668	0.00344081	0.0088836	0.00486701	0.00413249	0.631439	0.420705	0.0286643	0.0545011	0.0314058	0.0206331	0.0649708	0.0678481	0.117274	-0.139712	0.0163491	0.0188983	0.000459231	0.132629	0.109423	0.00574895	0.0985739	0.243813	-0.168563	0.0359667	0.00359887	0.000911703	0.138212	0.0286574	0.0071565	0.0889389	-0.033914	-0.190642	0.505064	0.00157914	0.00663537	0.671678	0.0156353	0.02241	0.060467	-0.152803	3.30671	4.95312	-0.193831	-0.180667	-0.185061	0.218166	0.433183	0.648014	0.00109661	0.00290804	0.00223648	0.00387397	0.00671237	0.0082291	0.382894	0.719161	0.923648	0.0117642	0.022542	0.0187564	0.0141144	0.0380105	0.056449	0.0682731	0.0607562	0.0577617	-0.00401586	-0.182092	0.970484	0.00334127	0.00828735	0.989827	0.0317051	0.0466494	0.057223	0.172745	-0.169815	0.127902	0.00372006	0.00259096	0.423452	0.0329138	0.0204392	0.0740656	0.22294	-0.16622	0.0261592	0.00405074	0.000692888	0.119816	0.0336626	0.00610944	0.0928072	0.00195338	-0.18255	0.00502049	0.00137513	0.000169269	0.130862	0.0146706	0.00358201	0.112415
O15551	CLDN3	ENSG00000165215	5.40917034101485e-07	0.248821	0.999713	0.000886197	0.00355247	0.99982	0.0107626	0.0297283	0.069007	-0.00181109	0.253608	0.709996	0.000764161	0.00331426	0.996503	0.0109506	0.0369933	0.0700006	0.866111	0.177393	0.14862	0.0645498	0.00169806	0.462692	0.303355	0.0179763	0.0925041	-0.00153747	0.250211	0.0671461	0.000659363	0.000733908	0.36047	0.00914348	0.00906993	0.0919978	-0.00545898	0.243655	0.213363	0.00101103	0.00126112	0.627575	0.0111993	0.0161699	0.0849756	-0.1824	0.261121	0.405836	0.000557417	0.00251137	0.730353	0.00767467	0.0257202	0.0739612	-0.00299679	0.183825	0.0581854	0.0172462	0.00204965	0.166733	0.149832	0.0112519	0.0774239	-0.0438453	0.22517	0.564934	0.00292161	0.0105123	0.92054	0.0330403	0.0881616	0.0537406	0.018962	0.224474	0.860276	0.00305624	0.0122222	0.973593	0.0333896	0.0855069	0.051527	-0.0244533	0.23118	0.76126	0.00287657	0.00793005	0.990984	0.0339216	0.0684323	0.057867	-0.108072	0.225321	0.0732863	0.00239913	0.000710033	0.217717	0.0206814	0.00575783	0.0917849	-0.0371695	0.232978	0.593402	0.0034587	0.00307887	0.863008	0.0411	0.0263066	0.0710541	-0.067193	0.219501	0.32615	0.00571436	0.00218961	0.690851	0.0585126	0.0202061	0.0759124	-0.111938	0.206841	0.0952616	0.00734036	0.000878729	0.355631	0.0670177	0.00915966	0.0888016	-0.122079	0.240955	0.280489	0.00115912	0.00197989	0.513753	0.0152522	0.0129161	0.0773427	-0.0509961	0.231175	0.430923	0.002699	0.00283259	0.821232	0.0273454	0.0273724	0.0727848	-0.0467966	-0.0204796	0.23902	0.221131	0.417666	0.7966	0.00143416	0.00525169	0.00278111	0.011321	0.728722	0.895103	0.0168095	0.0392682	0.0217171	0.0414621	0.0730484	0.0530537	-0.113548	0.207493	0.0674614	0.00654117	0.000721963	0.276242	0.0591141	0.00777746	0.0922288	-0.218537	0.236347	0.13907	0.00143397	0.00128944	0.325658	0.0163604	0.00901325	0.0840292	0.0104361	0.250666	0.871336	0.00106336	0.00381674	0.928399	0.0120963	0.014792	0.068488	0.220856	1.63926	12.8778	0.265849	0.229103	0.227443	0.159179	0.757819	0.345076	0.00041228	0.00276551	0.00274591	0.00143006	0.0111594	0.00748219	0.306991	0.900323	0.82307	0.00604608	0.0219085	0.0214887	0.00660633	0.0524942	0.0530206	0.0825581	0.0532664	0.0591615	-0.121835	0.225215	0.374271	0.00399124	0.00260208	0.694514	0.0355177	0.0231017	0.0740041	-0.370992	0.223038	0.00915122	0.00222567	0.000127823	0.146795	0.0240457	0.00291466	0.116271	-0.207844	0.233703	0.102848	0.0016063	0.00101714	0.274777	0.018971	0.00789588	0.0873917	-0.00164382	0.248662	0.0635072	0.0007048	0.000700826	0.376179	0.00965227	0.0093456	0.0926469
Q9Y679	AUP1	ENSG00000115307	-0.00333437	0.219253	0.020988	0.00197163	0.00146077	0.313547	0.0178533	0.0166416	0.0816489	-0.000869536	0.200262	0.853861	0.00576094	0.0208231	0.996503	0.038261	0.109265	0.0433303	-0.0951127	0.226442	0.872779	0.0183127	0.0196472	0.961416	0.168007	0.0812392	0.0515725	0.00034764	0.196587	0.672006	0.00610312	0.020435	0.895081	0.0380472	0.0857979	0.0439385	-0.00207633	0.201776	0.621674	0.00442099	0.0122949	0.874487	0.0296421	0.0631251	0.0518319	-0.12647	0.206492	0.552277	0.00459383	0.0177393	0.820817	0.0298928	0.0804571	0.0456863	-0.0039981	0.125729	0.00889256	0.087995	0.0015927	0.0433899	0.334501	0.00925657	0.0810248	-0.138885	0.183246	0.0591401	0.0112497	0.00827493	0.685994	0.075298	0.0770995	0.057245	-0.0849979	0.176533	0.416411	0.015692	0.0354919	0.834767	0.0898478	0.157072	0.0357204	0.0195053	0.182131	0.801992	0.0145407	0.0487268	0.997375	0.0842551	0.190952	0.0309707	-0.0446235	0.188261	0.447701	0.00923451	0.0158592	0.652953	0.0503565	0.0484174	0.0473298	-0.088035	0.160433	0.190708	0.0352214	0.00896855	0.586396	0.154574	0.0509609	0.0556478	-0.113898	0.148259	0.0846815	0.0505006	0.00476375	0.410581	0.201481	0.0326488	0.0647952	-0.149616	0.14185	0.0207621	0.0537229	0.00144701	0.167129	0.20868	0.012951	0.0817826	-0.277858	0.180053	0.0104334	0.00995577	0.000787281	0.074988	0.0576895	0.00703815	0.0903408	0.0225148	0.205623	0.720163	0.00588409	0.0202833	0.93532	0.0441678	0.0936218	0.0440489	-0.0064058	-0.128963	0.197078	0.183567	0.90903	0.0922891	0.00656069	0.0152913	0.0214916	0.00288685	0.97114	0.263914	0.0425872	0.0771732	0.0823828	0.0160997	0.0431909	0.0730581	-0.140888	0.148261	0.0187956	0.0419815	0.00135434	0.140949	0.175184	0.0120518	0.0833316	-0.174753	0.189118	0.223168	0.008299	0.0102717	0.431693	0.0487214	0.0361124	0.0540801	0.0148686	0.202356	0.811907	0.00610037	0.0210267	0.89371	0.0384961	0.0526792	0.0435153	0.129539	-3.14846	8.94141	0.208863	0.214862	0.219724	0.39564	0.541026	0.499233	0.00408615	0.0037136	0.00288256	0.0150601	0.00992584	0.00952116	0.578663	0.785063	0.881013	0.028255	0.02651	0.0222205	0.0392191	0.0484857	0.0609797	0.0484517	0.0549977	0.0556121	-0.208668	0.159589	0.115395	0.0329166	0.00623414	0.42423	0.131394	0.0392948	0.0613751	-0.372084	0.17344	0.0069725	0.0134059	0.00055997	0.131567	0.0722855	0.00748306	0.0957979	-0.296335	0.178173	0.0158214	0.0114533	0.00116375	0.0884039	0.0635527	0.0086916	0.0854846	0.000547902	0.196737	0.526874	0.00601172	0.0182879	0.846418	0.0378131	0.0826821	0.0455825
Q8WW22	DNAJA4	ENSG00000140403	0.00157167	-0.206812	0.424655	0.032094	0.087471	0.814132	0.11611	0.229831	0.0219714	0.00961311	-0.222168	0.129917	0.0215369	0.0380945	0.973209	0.0926748	0.157701	0.034399	-1.54474	-0.0135647	0.0524727	0.914292	0.0467266	0.275152	0.965791	0.140935	0.036651	0.000782464	-0.199551	0.480065	0.0378003	0.0932965	0.802428	0.132053	0.239888	0.0211627	-0.0134678	-0.224495	0.0192341	0.0186711	0.00772041	0.301035	0.0798537	0.046844	0.0587006	0.549741	-0.233839	0.0541779	0.0156137	0.0187371	0.382917	0.0703207	0.083367	0.0448826	0.00103879	-0.0415462	0.556824	0.628608	0.671225	0.728341	0.825729	0.767171	-0.00924677	-0.130513	-0.051606	0.121413	0.529058	0.239425	0.752793	0.730767	0.473798	0.00675518	0.14793	-0.0508347	0.214903	0.536817	0.368841	0.710818	0.734291	0.586736	7.84941316557264e-05	-0.175048	-0.17073	0.0873904	0.0785077	0.0807355	0.786718	0.235947	0.25422	0.0233547	0.0787787	-0.179646	0.320564	0.0636961	0.0734064	0.534587	0.188683	0.148738	0.0246054	0.326465	-0.0575939	0.00023789	0.554862	0.000137077	0.0404181	0.753237	0.00359965	0.114478	0.359969	-0.0396822	3.38792224994818e-05	0.68007	2.16038197083451e-05	0.00921245	0.841286	0.000878252	0.139295	0.404654	-0.0450071	1.68710215262853e-06	0.625329	1.21467975000896e-06	0.00144791	0.81041	9.62747883335539e-05	0.176578	0.597996	-0.158228	3.09868512767037e-05	0.0783116	1.98413882767327e-05	0.00534107	0.221324	0.000580511	0.140422	0.169563	-0.140616	0.0440599	0.152188	0.0163053	0.439121	0.350687	0.0818871	0.0472789	0.196859	0.106797	-0.158957	-0.197057	0.00839153	0.303008	0.0923304	0.0542034	0.0038155	0.0421034	0.116047	0.523704	0.246479	0.169569	0.0266464	0.103734	0.0684927	0.0334188	0.392914	-0.056419	4.6374271251622e-07	0.532736	3.61026933610768e-07	0.000482321	0.733355	3.87301671556885e-05	0.193139	0.770598	-0.155509	4.180677293973e-05	0.0854937	2.73363783582693e-05	0.00216856	0.227082	0.0007461	0.137154	0.0327404	-0.186942	0.697894	0.058544	0.115682	0.817131	0.174795	0.194077	0.0178935	-0.240709	0.836647	0.527732	-0.21558	-0.225457	-0.226605	0.241798	0.904212	0.976433	0.0267548	0.0232857	0.0219702	0.0627261	0.0711925	0.0716805	0.410924	0.965593	0.994368	0.102558	0.0921172	0.0898551	0.117796	0.167884	0.211027	0.0271691	0.0254533	0.0253492	0.233928	-0.15254	0.191808	0.130485	0.0530552	0.520563	0.316294	0.148747	0.0296913	0.595789	-0.15614	0.00128713	0.093068	0.000688012	0.0779755	0.251349	0.00855749	0.0929065	0.710587	-0.147698	1.09323169628011e-05	0.0993367	7.58794720628668e-06	0.00159616	0.258082	0.000298633	0.15413	0.000568394	-0.198458	0.626965	0.038996	0.106437	0.89151	0.136354	0.263668	0.019161
Q15796	SMAD2	ENSG00000175387	0.000249171	0.144665	0.862973	0.0410033	0.11159	0.967555	0.137259	0.26826	0.0183003	-0.00356515	0.155671	0.444738	0.0287964	0.0844907	0.996503	0.111658	0.258139	0.0224928	0.378103	0.146218	0.516798	0.11784	0.0462679	0.789648	0.399394	0.140256	0.0368222	-0.00129966	0.149187	0.10803	0.0327503	0.0315355	0.446932	0.120919	0.116267	0.0374858	0.00663199	0.167225	0.108957	0.0154922	0.022685	0.515043	0.070806	0.0921192	0.0427138	-0.210863	0.16047	0.315871	0.0247611	0.068365	0.671328	0.0968553	0.188346	0.0256725	-0.00380289	0.0826029	0.0121937	0.257905	0.00770152	0.0547266	0.552276	0.0305529	0.058294	-0.0610493	0.135228	0.405515	0.0606646	0.127422	0.876336	0.209507	0.336148	0.0164206	-0.188088	0.127593	0.0683444	0.0737213	0.0340285	0.524489	0.232221	0.152989	0.0363497	-0.0956495	0.11404	0.213426	0.117982	0.0871802	0.88602	0.301952	0.264665	0.0221912	0.00689149	0.147754	0.90575	0.0383763	0.112476	0.949384	0.13233	0.202086	0.0181808	-0.0224971	0.136664	0.73614	0.070882	0.106996	0.919759	0.234673	0.258341	0.0189351	-0.0439707	0.127066	0.50313	0.0927335	0.090446	0.81165	0.284925	0.229276	0.021468	-0.0854092	0.114221	0.185129	0.120539	0.0469188	0.490024	0.331923	0.138798	0.031299	-0.181989	0.134523	0.0922604	0.0536511	0.0273055	0.267099	0.176388	0.0816521	0.039333	0.0325824	0.158347	0.599556	0.0307031	0.0956249	0.893684	0.126683	0.245466	0.0207885	0.0204811	-0.0702672	0.151566	0.158085	0.711407	0.351847	0.0332103	0.0341983	0.102524	0.0308137	0.891458	0.570526	0.127747	0.126801	0.227903	0.0825261	0.0197304	0.038122	-0.0878961	0.116516	0.140348	0.10913	0.0368744	0.404798	0.307029	0.112532	0.035149	-0.137798	0.140496	0.331307	0.0462707	0.0683798	0.55068	0.153629	0.14415	0.0258666	0.0190136	0.152932	0.757991	0.0347464	0.104705	0.85408	0.123167	0.180081	0.0194104	-0.00321881	5.47917	22.4376	0.147458	0.185231	0.178659	0.982975	0.277655	0.0825002	0.0391312	0.0102857	0.0121882	0.10979	0.0263502	0.0104823	0.991964	0.589177	0.652855	0.133149	0.0519599	0.0598103	0.182096	0.0885175	0.0651204	0.0186891	0.0404709	0.054192	-0.111265	0.12709	0.39697	0.0866177	0.0766054	0.709329	0.241257	0.187128	0.0241495	-0.244221	0.131417	0.0752722	0.0606069	0.0224346	0.333831	0.194163	0.0869895	0.0425537	-0.207066	0.133671	0.0896188	0.0562609	0.0258578	0.251532	0.181664	0.0757972	0.0404434	-0.00105821	0.147501	0.21579	0.0354273	0.0534355	0.629999	0.127929	0.167844	0.0295838
Q6GMV3	PTRHD1	ENSG00000184924	0.00130122	0.0691822	0.605316	0.572228	0.713248	0.889461	0.745973	0.82204	-0.0101195	-0.00480774	0.0901869	0.554954	0.464652	0.684673	0.996503	0.661318	0.834003	-0.00948425	0.275506	0.0931674	0.794075	0.580355	0.658103	0.929628	0.816067	0.773565	-0.0103724	-0.00141754	0.0845864	0.314676	0.485306	0.480767	0.693589	0.679815	0.666922	-0.00403845	-0.0110539	0.0547037	0.135252	0.654597	0.268592	0.545113	0.798375	0.447114	0.00502316	0.189903	0.0646871	0.605205	0.60168	0.713189	0.850434	0.763869	0.810099	-0.0101182	0.00291609	0.120138	0.276465	0.355883	0.447476	0.478222	0.64452	0.586212	-0.00292202	0.233281	0.074318	0.0676996	0.548945	0.151818	0.708939	0.744356	0.36982	0.0137457	0.308861	0.0907561	0.0872101	0.465343	0.18677	0.554576	0.680687	0.40229	0.0105724	0.128462	0.0859615	0.339827	0.499748	0.558297	0.930867	0.706127	0.747348	-0.00636845	-0.0382264	0.0691758	0.706561	0.575347	0.759552	0.838322	0.748245	0.821563	-0.0110974	0.244641	0.181789	0.0341948	0.160352	0.0858657	0.31007	0.377669	0.222485	0.02225	0.196525	0.163256	0.0848126	0.210196	0.183657	0.410581	0.448743	0.359586	0.0107464	0.14319	0.131195	0.203067	0.305779	0.361645	0.511605	0.552003	0.527943	0.00038003	0.309746	0.0974576	0.10064	0.420521	0.210819	0.281851	0.624568	0.34321	0.008645	-0.0270759	0.0678431	0.802919	0.593405	0.795162	0.950165	0.772476	0.881112	-0.0119015	-0.00910089	0.263504	0.0749647	0.128583	0.925068	0.0466515	0.543623	0.320062	0.816779	0.124337	0.978128	0.173875	0.732453	0.521443	0.881857	0.223561	-0.0123225	0.0169254	0.20009	0.147711	0.0540375	0.241211	0.127339	0.248497	0.478826	0.264541	0.0164306	0.514224	0.103637	0.0367634	0.390945	0.0918994	0.140297	0.592168	0.178406	0.0213917	0.0426855	0.0883719	0.692189	0.481597	0.758347	0.81278	0.674865	0.812452	-0.0111581	0.164889	-3.53043	-35.0523	0.0901438	0.0506609	0.0538718	0.531292	0.692552	0.124934	0.46662	0.688454	0.665634	0.673904	0.838152	0.278077	0.700768	0.866419	0.679797	0.665099	0.823288	0.809036	0.746485	0.887176	0.467639	-0.00930911	-0.0128271	0.00448349	0.279677	0.128531	0.222379	0.318076	0.388558	0.557021	0.542225	0.537627	-0.000729183	0.19553	0.089727	0.41736	0.465245	0.589729	0.702328	0.670189	0.71687	-0.00722341	0.379653	0.102435	0.0747562	0.399276	0.166662	0.226883	0.6053	0.286194	0.0123182	-0.00186708	0.0835588	0.208873	0.489553	0.361458	0.622221	0.685149	0.566538	0.000391897
P52564	MAP2K6	ENSG00000108984	-0.00176212	0.0431268	0.268989	0.577428	0.497009	0.71714	0.748777	0.664889	-0.00452155	0.000661062	0.0301314	0.898229	0.700266	0.91023	0.996503	0.833543	0.957901	-0.0139164	-0.509032	0.061379	0.45647	0.573429	0.748136	0.74759	0.811977	0.836993	-0.0127094	-0.000112042	0.0325138	0.90086	0.674565	0.909387	0.971957	0.818078	0.949586	-0.0140095	0.00815392	0.0485153	0.0804352	0.528498	0.197276	0.462314	0.708578	0.365857	0.0098091	-0.659954	0.0763677	0.00402429	0.316981	0.0144348	0.262855	0.522707	0.0720715	0.048708	-0.00207832	-0.0287243	0.215515	0.723923	0.462993	0.408184	0.877661	0.599666	-0.00345222	0.211862	-0.00715334	0.00765079	0.925522	0.0281406	0.516557	0.962803	0.147762	0.039184	-0.23962	-0.00838944	0.0336827	0.913624	0.103916	0.418031	0.959895	0.285132	0.0195254	0.0136655	0.0269095	0.873073	0.73985	0.9416	0.997649	0.869217	0.97417	-0.0145569	0.159485	0.0665622	0.0122152	0.384578	0.0392589	0.0676048	0.59114	0.0939391	0.0339516	0.00546932	0.0342091	0.941005	0.681213	0.915215	0.984816	0.838054	0.94862	-0.0140016	-0.0221112	0.0222276	0.761109	0.78964	0.87613	0.92866	0.899007	0.927219	-0.0133209	0.000546652	0.0320823	0.993906	0.694271	0.917708	0.996811	0.851013	0.949383	-0.014044	-0.322053	0.0111156	0.00661578	0.882602	0.0226589	0.0572231	0.938364	0.0710009	0.0420859	0.0796272	0.0593773	0.245395	0.458678	0.462538	0.697145	0.667954	0.640144	-0.00343692	0.0754859	-0.151353	0.0475806	0.00339563	0.216761	0.0717426	0.540432	0.966976	0.423354	0.167009	0.542885	0.225806	0.730538	0.984307	0.577524	0.276926	-0.00206075	0.0123827	-0.00640073	0.0311363	0.923047	0.699983	0.906264	0.973326	0.846114	0.943267	-0.0139554	-0.348106	0.0151557	0.0254436	0.842405	0.0742642	0.111157	0.917483	0.152598	0.024619	0.161964	0.0777975	0.0165174	0.317998	0.0508779	0.0637903	0.528673	0.10347	0.0303215	0.208084	-9.3651	-22.5757	0.0504081	0.0321675	0.0441854	0.211274	0.0961839	0.118823	0.518442	0.684824	0.575909	0.415567	0.211975	0.250785	0.373927	0.361861	0.67902	0.709254	0.820726	0.743493	0.518218	0.348486	0.438991	-0.00177237	0.00869662	0.00608908	-0.0219672	0.0293356	0.880073	0.720114	0.900174	0.961129	0.855059	0.93529	-0.0138494	-0.330112	0.0113702	0.0293455	0.881887	0.084033	0.231196	0.939217	0.20877	0.0227484	-0.35546	0.00928888	0.00796189	0.902372	0.0265596	0.0593034	0.948676	0.0770488	0.0400449	-0.00036233	0.0326769	0.702494	0.672798	0.851783	0.914554	0.817692	0.917982	-0.0129813
O14907	TAX1BP3	ENSG00000213977	0.00140051	0.568985	0.62432	7.23281240372071e-05	0.000229458	0.896933	0.00208456	0.00523334	0.107432	0.0100454	0.551395	0.276639	0.000122373	0.000142888	0.981996	0.0033282	0.005689	0.113912	1.55187	0.474652	0.199919	0.0149718	0.000271081	0.524694	0.155224	0.00603408	0.122015	-0.00254217	0.583583	0.112706	3.91667151404093e-05	7.86261554709765e-05	0.457077	0.00147927	0.00203954	0.122904	0.000798479	0.58576	0.924291	4.76045288412004e-05	0.000230772	0.979984	0.00159176	0.00591026	0.108938	-0.0422257	0.580773	0.919422	6.38224112040796e-05	0.000257486	0.972481	0.00184687	0.00679951	0.105848	-0.0104703	0.372016	0.000353695	0.00824384	2.86888628165728e-06	0.00406225	0.102121	7.3704942299458e-05	0.16679	0.126842	0.508259	0.376836	0.000396175	0.00117331	0.861403	0.0101326	0.0285887	0.0853686	0.0945977	0.514917	0.641308	0.000347021	0.00155722	0.918089	0.00887731	0.0275871	0.0813457	0.00786109	0.553716	0.959	0.000198903	0.000775274	0.998483	0.0069204	0.0174076	0.0912256	-0.12277	0.551226	0.28609	0.000124733	0.000146196	0.500853	0.0031712	0.00202732	0.1136	-0.00546936	0.575594	0.967031	0.000171993	0.000258591	0.990606	0.00825137	0.00517449	0.105789	-0.0955656	0.53622	0.462642	0.00043888	0.000197417	0.785029	0.0159249	0.00396064	0.109495	-0.193892	0.505204	0.128588	0.00064752	8.12007349128072e-05	0.412801	0.0183203	0.00172781	0.121583	-0.12063	0.570149	0.575189	6.58243898928676e-05	0.000221066	0.760798	0.00263299	0.00290393	0.107943	-0.0275656	0.569887	0.822967	0.000123768	0.000263605	0.955826	0.00443446	0.00607824	0.106298	0.0382371	-0.192198	0.586055	0.519995	0.727814	0.20425	5.06043013500957e-05	0.000607754	0.000254367	0.000225757	0.898169	0.416701	0.00215949	0.00984211	0.00437669	0.00294321	0.106793	0.109243	-0.0612953	0.557115	0.605704	0.000179569	0.00023647	0.815631	0.00840601	0.00362399	0.107802	0.163232	0.587436	0.562456	4.40333307368328e-05	0.000228421	0.745425	0.00191075	0.00286882	0.108281	0.00503513	0.580256	0.96721	7.89264148921369e-05	0.000270083	0.982271	0.0024483	0.00217304	0.105962	0.439194	-9.79183	5.65926	0.614756	0.559479	0.5735	0.140642	0.334385	0.828403	2.11308812916622e-05	0.000147526	0.000100165	9.0913167898277e-05	0.000317579	0.000495163	0.280484	0.642421	0.966027	0.000971517	0.00331846	0.00257823	0.000882178	0.0064428	0.0102029	0.120928	0.104481	0.0982444	0.0786628	0.593462	0.763117	8.68653455473867e-05	0.000258264	0.91555	0.00354999	0.0055814	0.106582	-0.301008	0.558781	0.271086	9.65612376931166e-05	0.000147173	0.589325	0.00355161	0.00315767	0.114338	-0.0677228	0.574281	0.780844	6.60034819815344e-05	0.000260011	0.888397	0.00280116	0.00313801	0.106489	-0.00249429	0.580768	0.140437	4.32231307378831e-05	9.3383813620844e-05	0.524533	0.00160405	0.00237269	0.120562
Q9Y217	MTMR6	ENSG00000139505	0.000105959	-0.104165	0.91492	0.032346	0.098846	0.977974	0.116584	0.247757	0.0201301	0.00217603	-0.109236	0.497234	0.0256614	0.0788847	0.996503	0.10305	0.247987	0.0235248	-0.598847	-0.0573887	0.156025	0.392879	0.042885	0.471046	0.691519	0.133137	0.038139	-2.40001e-05	-0.103159	0.965709	0.0333288	0.102502	0.989653	0.122179	0.25482	0.0197336	0.00174137	-0.101539	0.551101	0.0376119	0.0805568	0.844708	0.128215	0.207407	0.0235697	0.40544	-0.130821	0.00443002	0.00641773	0.00170657	0.262855	0.037927	0.0209231	0.079449	0.00208947	-0.0300745	0.0336796	0.525993	0.0475977	0.1135	0.765525	0.119676	0.0313229	0.0138041	-0.0584103	0.771268	0.209221	0.43902	0.960243	0.437946	0.652113	-0.00262539	-0.0975929	-0.0610387	0.144241	0.186323	0.157082	0.640377	0.404653	0.366004	0.0132243	-0.0202384	-0.0971086	0.70236	0.0545618	0.15646	0.986889	0.188562	0.372308	0.013285	-0.0663397	-0.117917	0.0953094	0.0153464	0.0246007	0.257582	0.0711497	0.0665785	0.0408734	0.0942074	-0.0633247	0.0383889	0.214145	0.0115559	0.322472	0.445476	0.0604321	0.051958	0.101553	-0.0591694	0.0231086	0.244498	0.0074575	0.236725	0.484917	0.0433421	0.0583246	0.0529003	-0.083648	0.232476	0.0985469	0.0486049	0.544126	0.294687	0.142115	0.0307727	0.219613	-0.0893313	0.00276813	0.0561069	0.00111068	0.0371844	0.181935	0.0087719	0.0855118	0.00946662	-0.0992205	0.824234	0.0484358	0.103094	0.956458	0.167553	0.256639	0.0196461	-0.00955126	0.163197	-0.104101	-0.0673688	0.801601	0.0014865	0.0331828	0.174613	0.102382	0.000487545	0.929458	0.0243665	0.127705	0.359203	0.227748	0.00485909	0.0197515	0.0984629	0.083321	-0.0727263	0.0409647	0.141784	0.0129821	0.215005	0.356143	0.0549145	0.0506396	0.378245	-0.0824743	6.37670881155219e-05	0.0704118	3.45967391230457e-05	0.00276432	0.200988	0.000862017	0.133997	-0.115941	-0.134083	0.00547909	0.00577532	0.00219996	0.0290264	0.0371481	0.00991396	0.0764111	-0.343259	4.25283	3.45044	-0.13035	-0.106594	-0.112389	0.000700995	0.223669	0.701565	0.00579304	0.0321816	0.0240926	0.000331197	0.0368059	0.071893	0.00574176	0.536862	0.933844	0.0357677	0.114866	0.0959502	0.00224795	0.110062	0.211324	0.10313	0.0354476	0.0253042	-0.135271	-0.12739	0.132446	0.0123977	0.0339269	0.448688	0.0703084	0.11043	0.0363944	0.146584	-0.0925217	0.120452	0.0551141	0.0315006	0.412348	0.18294	0.109255	0.0375023	0.26322	-0.0844469	0.00143543	0.0705318	0.000644646	0.0218807	0.209088	0.00581655	0.0938216	-1.846e-05	-0.103192	0.974996	0.0332341	0.102547	0.994244	0.122706	0.258003	0.019727
Q99543	DNAJC2	ENSG00000105821	0.0003822	0.0466145	0.708596	0.3494	0.568578	0.920967	0.554885	0.72066	-0.00660277	0.00106981	0.046229	0.746407	0.356696	0.578687	0.996503	0.564393	0.763803	-0.00687571	0.95757	-0.0257886	0.0261315	0.704313	0.0431226	0.196342	0.879304	0.133767	0.0380432	-0.000187131	0.0476242	0.743855	0.334732	0.599011	0.920708	0.539652	0.751219	-0.0074673	0.00661219	0.065948	0.0252451	0.175811	0.0452859	0.323104	0.360186	0.142346	0.0323177	-0.149374	0.0591244	0.315934	0.23965	0.368139	0.671328	0.443155	0.528835	0.000106272	-0.000616404	0.0242572	0.568793	0.6444	0.690787	0.737769	0.835302	0.783271	-0.00969638	0.0841897	0.0300289	0.102287	0.548967	0.212912	0.738422	0.744356	0.446367	0.00856079	0.0188822	0.0330839	0.796411	0.513644	0.786353	0.95866	0.718078	0.884747	-0.0117268	0.00817421	0.0455477	0.88133	0.380555	0.679688	0.997649	0.606438	0.82455	-0.00944284	-0.0161669	0.0455385	0.694945	0.364197	0.564569	0.83138	0.574211	0.657132	-0.00649318	-0.0539632	0.0260479	0.252835	0.62341	0.316381	0.6458	0.80227	0.501072	0.00243429	-0.0740551	0.0167356	0.110006	0.751438	0.169232	0.458353	0.881193	0.342441	0.0119906	-0.119816	0.00411576	0.00803656	0.935475	0.0179416	0.10539	0.975924	0.0720649	0.0455199	-0.229623	0.0342515	0.00240382	0.474491	0.00598592	0.0343836	0.674079	0.0276858	0.0615036	-0.0380374	0.0375879	0.386666	0.464782	0.412062	0.794865	0.671903	0.598603	-0.00164083	-0.0718625	0.0503804	0.0365014	0.0719601	0.0652819	0.351315	0.46014	0.176043	0.109052	0.338996	0.31574	0.570397	0.665186	0.36142	0.237474	0.46115	0.0187917	0.00139743	-0.0992909	0.0147417	0.017985	0.770853	0.0361507	0.138225	0.886946	0.111158	0.0354454	-0.232026	0.0378265	0.0198961	0.438046	0.0395019	0.0946875	0.633633	0.0961288	0.0341188	-0.00532007	0.0485349	0.903192	0.34123	0.5958	0.946931	0.5496	0.673588	-0.00738334	0.0220974	4.15036	0.955178	0.0517982	0.0638323	0.0580564	0.836219	0.250763	0.918278	0.303473	0.212147	0.256325	0.587501	0.270409	0.521524	0.905884	0.564701	0.982236	0.509018	0.402906	0.456713	0.672382	0.412042	0.680266	-0.0071643	0.00491835	-0.00534654	-0.105078	0.0305093	0.258485	0.558792	0.316216	0.595448	0.753117	0.470517	0.0024621	-0.24891	0.0333755	0.0100136	0.492964	0.0215046	0.152254	0.693356	0.0846424	0.0431819	-0.247324	0.0332107	0.00383751	0.491512	0.00903959	0.0390401	0.687636	0.0360278	0.0559522	-0.000182939	0.0474162	0.762065	0.336754	0.603567	0.934321	0.543479	0.761882	-0.00758567
P35754	GLRX	ENSG00000173221	0.00560216	0.341884	0.0807508	0.0289885	0.0120124	0.495074	0.10822	0.0650204	0.0513927	0.0136748	0.341532	0.188693	0.0310713	0.0233232	0.973209	0.117644	0.117132	0.0416599	0.582835	0.32772	0.668238	0.132823	0.0874573	0.873789	0.422571	0.210705	0.0257089	-0.0015616	0.38424	0.388574	0.0146897	0.0371014	0.745875	0.0693539	0.129268	0.0350572	-0.00953226	0.354179	0.307529	0.0233782	0.0336629	0.705388	0.0930789	0.118241	0.0367919	0.929167	0.315009	0.0467301	0.0456551	0.00762574	0.369531	0.146628	0.0494067	0.0580013	-6.55947e-05	0.417435	0.984719	0.013198	0.0353354	0.99204	0.130694	0.0965443	0.0357865	0.272859	0.410312	0.0941119	0.010514	0.00865677	0.733522	0.0721505	0.0790365	0.0565854	0.515198	0.434324	0.0246736	0.00641734	0.00280662	0.389285	0.0522313	0.0377545	0.0729172	0.0231589	0.379847	0.893416	0.0216603	0.0675863	0.997649	0.10773	0.229668	0.0260428	-0.196478	0.334918	0.129256	0.0341711	0.0174883	0.311213	0.122498	0.0519937	0.0458955	0.229279	0.475399	0.122754	0.00494528	0.0167966	0.50213	0.049607	0.0762162	0.0464877	0.143574	0.440306	0.327489	0.00954193	0.0343095	0.691922	0.0792534	0.121174	0.0359524	0.0301744	0.388966	0.834622	0.0194865	0.0543146	0.934865	0.118412	0.153081	0.0291151	0.2099	0.39118	0.386854	0.0131818	0.0381233	0.613565	0.069499	0.10375	0.0343878	-0.112027	0.336842	0.418374	0.0390357	0.0429793	0.814116	0.146081	0.150078	0.0328545	-0.0956991	0.314253	0.35541	0.42745	0.438298	0.0632747	0.0251675	0.0105636	0.0441634	0.0192422	0.741927	0.21057	0.105706	0.0603056	0.132533	0.0595222	0.0324469	0.0451726	0.129676	0.419415	0.330983	0.0107325	0.037154	0.622069	0.0787999	0.113161	0.035036	0.473934	0.398228	0.133476	0.0113671	0.0192837	0.319628	0.0600955	0.0563341	0.0447976	-0.134948	0.336392	0.326465	0.0368204	0.0368231	0.505742	0.128166	0.080436	0.0351698	-0.0765557	-7.18868	-32.5126	0.367122	0.330341	0.338811	0.820131	0.527938	0.265812	0.0216517	0.0418905	0.0354857	0.0581764	0.0889953	0.0583819	0.897814	0.777726	0.777831	0.0887675	0.137103	0.123632	0.111436	0.194181	0.186407	0.0283041	0.0220487	0.0284694	-0.00745088	0.371995	0.979757	0.0256479	0.0596865	0.991689	0.11237	0.160299	0.0279179	0.0520954	0.376855	0.865845	0.0177264	0.0588566	0.949901	0.0872651	0.165553	0.028129	0.275699	0.392084	0.313107	0.01321	0.0358267	0.538507	0.0698865	0.0958885	0.0355801	-0.00140443	0.382365	0.462513	0.0152247	0.0410933	0.810422	0.07188	0.141572	0.0335271
Q96HD1	CRELD1	ENSG00000163703	-0.000575442	-0.197315	0.76384	0.03571	0.0926518	0.937739	0.125007	0.238388	0.0211052	0.010379	-0.2284	0.0921635	0.0149625	0.0233504	0.973209	0.0722447	0.117192	0.0416428	-0.617466	-0.167076	0.414305	0.16747	0.0523966	0.716064	0.471131	0.150787	0.034661	0.00342483	-0.2067	0.00116882	0.0214464	0.000517072	0.0689158	0.0900284	0.00727956	0.0969145	-0.00723808	-0.223177	0.191988	0.0161431	0.0329928	0.609524	0.0725237	0.116903	0.0370945	0.0939547	-0.207323	0.73669	0.0292698	0.0915979	0.90935	0.10864	0.224451	0.0212775	0.00360074	-0.106243	0.0711101	0.271245	0.0507805	0.19078	0.565278	0.125863	0.0303503	-0.132364	-0.150495	0.166719	0.107946	0.0997452	0.780921	0.293066	0.29361	0.0201479	0.136529	-0.150133	0.313676	0.110212	0.156474	0.788628	0.292822	0.365138	0.0132837	0.197579	-0.138245	0.051098	0.14826	0.0279893	0.7073	0.345428	0.136828	0.0392643	0.106469	-0.177834	0.166447	0.0581103	0.0370824	0.360526	0.177269	0.0899857	0.034799	0.18699	-0.121267	0.0332575	0.217615	0.00996631	0.305084	0.450117	0.0547509	0.054114	0.209137	-0.109718	0.015289	0.262431	0.00506035	0.190864	0.504234	0.0341066	0.0639258	0.250052	-0.107203	0.00304017	0.258105	0.00118025	0.0621893	0.506634	0.0113527	0.0846567	0.411873	-0.174437	0.00369983	0.0539753	0.00141231	0.0436459	0.17704	0.010459	0.0821254	0.0745553	-0.176299	0.365473	0.0689039	0.0661261	0.781736	0.2128	0.195543	0.0263726	0.14044	-0.00918158	-0.174247	-0.274662	0.05458	0.925061	0.0612504	0.00479215	0.0156123	0.0142048	0.288174	0.962443	0.189695	0.0372006	0.066399	0.0485478	0.0479203	0.0496902	0.230925	-0.118628	0.00315608	0.207142	0.00125652	0.0567647	0.440398	0.0115265	0.0843965	0.20501	-0.189864	0.276551	0.0425681	0.0550573	0.492866	0.145718	0.122554	0.0291339	0.11912	-0.167967	0.144754	0.0778338	0.0343015	0.292615	0.213003	0.076068	0.0362303	0.344809	-9.64027	-16.1294	-0.172445	-0.285646	-0.272922	0.0835953	0.138268	0.335663	0.0658214	0.0022122	0.00340949	0.0221993	0.00473587	0.00895979	0.191605	0.428931	0.816361	0.186297	0.0188391	0.0248677	0.0527712	0.0312115	0.059049	0.0427102	0.065861	0.0565084	0.284062	-0.147943	0.102375	0.129954	0.0261384	0.404404	0.315551	0.093773	0.0402828	0.369637	-0.175936	0.0423922	0.0578296	0.0126156	0.262986	0.189109	0.0582098	0.0510609	0.404606	-0.173159	0.0119909	0.0592694	0.00419686	0.0758537	0.187138	0.0205428	0.0671159	0.00300712	-0.202506	0.00726219	0.0259929	0.00275342	0.149582	0.103971	0.0231672	0.0731922
P50747	HLCS	ENSG00000159267	0.000962276	-0.128109	0.328877	0.00826134	0.0249418	0.760553	0.0454491	0.102961	0.0406702	0.00143485	-0.125755	0.65313	0.0101817	0.036367	0.996503	0.0556569	0.15358	0.0350882	-0.246777	-0.121373	0.545688	0.0643833	0.0212888	0.805857	0.303355	0.0860014	0.0502002	-0.000103284	-0.121534	0.852566	0.0120764	0.04108	0.95659	0.0605331	0.138407	0.033532	-0.00316267	-0.129601	0.274549	0.00763532	0.0210248	0.685338	0.0428911	0.0877603	0.0438499	0.145992	-0.131808	0.309885	0.00724341	0.023986	0.66506	0.0410779	0.0972025	0.0412467	0.00316048	-0.0529786	0.00177662	0.272957	0.00107387	0.0133619	0.566717	0.00686638	0.0866235	-0.0320712	-0.0942862	0.515129	0.0516346	0.116866	0.901978	0.189556	0.320437	0.0177385	0.0842823	-0.092607	0.225196	0.0550303	0.069085	0.720078	0.194711	0.226011	0.0257116	-0.0508123	-0.120212	0.334152	0.016862	0.0500904	0.928414	0.0929112	0.193546	0.030556	-0.012599	-0.124706	0.751567	0.010906	0.0382727	0.866951	0.0560837	0.0922078	0.0343297	0.0665354	-0.0935989	0.143472	0.0683187	0.0137462	0.535704	0.230736	0.0667938	0.0494232	0.0731934	-0.0900228	0.101671	0.0791192	0.0104889	0.442822	0.262959	0.0540468	0.05337	0.106636	-0.08197	0.0147348	0.0979837	0.00203332	0.141205	0.293685	0.0163257	0.0769646	0.249661	-0.105871	0.000590951	0.0219005	0.000107564	0.0161862	0.0982344	0.00178289	0.117775	0.0262447	-0.111867	0.535302	0.0252988	0.0360274	0.870451	0.111217	0.13398	0.0354965	0.0158271	0.0784613	-0.117455	-0.115731	0.675191	0.127946	0.0158294	0.0229919	0.0400068	0.00654456	0.873272	0.318484	0.0771881	0.0998253	0.124412	0.0283353	0.0339286	0.0611277	0.136635	-0.0719163	0.000622568	0.132351	0.000122579	0.0242864	0.342659	0.00232058	0.116845	0.345547	-0.102307	0.000255262	0.0258874	5.3125707011656e-05	0.00622401	0.105572	0.00113984	0.128219	-0.0626759	-0.137603	0.134983	0.00528472	0.0142354	0.278623	0.0350379	0.0394243	0.0492821	-0.384709	5.25145	5.30876	-0.151855	-0.13009	-0.137195	0.000120036	0.127847	0.550676	0.00112649	0.00826151	0.00554207	2.60607762129062e-05	0.00654061	0.0175146	0.00161525	0.41448	0.895835	0.0119683	0.0445614	0.0341093	0.000358173	0.037619	0.0897698	0.137793	0.0611366	0.046575	0.0111221	-0.118364	0.901378	0.0202714	0.0433574	0.969942	0.0957653	0.129602	0.0327232	0.363578	-0.0961532	6.99194727190111e-05	0.0348867	1.56119844739077e-05	0.0245481	0.136231	0.00083741	0.144615	0.342672	-0.0971738	2.25766445646009e-05	0.0313508	5.31852604947017e-06	0.00220737	0.12495	0.000229499	0.158777	-3.4966e-05	-0.121724	0.952448	0.0119365	0.0417238	0.989173	0.0606565	0.143042	0.033299
Q969G6	RFK	ENSG00000135002	0.00201442	0.00190865	0.0746642	0.972132	0.195693	0.487306	0.985955	0.378641	0.00977988	-0.00325093	0.0233549	0.376046	0.674093	0.6507	0.986836	0.816648	0.813138	-0.00869417	0.205205	-0.00149621	0.657293	0.983819	0.86605	0.869496	0.993929	0.913225	-0.0153835	-0.000535727	0.0157852	0.401951	0.7739	0.678518	0.754843	0.875069	0.803938	-0.00941588	-0.00448473	0.00633057	0.165285	0.905663	0.365543	0.579555	0.95229	0.541305	0.00022036	0.187998	0.00209511	0.255919	0.969986	0.504474	0.621977	0.984905	0.648582	-0.00475197	0.000565666	0.0318325	0.639955	0.588093	0.816843	0.789619	0.803117	0.874469	-0.0123237	0.0181312	0.0237394	0.754092	0.674616	0.867851	0.955129	0.82716	0.925995	-0.0132748	0.0126916	0.0246654	0.876714	0.662971	0.900718	0.97789	0.819326	0.949197	-0.0138589	0.0120487	0.0118232	0.843091	0.837531	0.966343	0.997649	0.923786	0.986653	-0.014965	-0.145724	-0.0169233	0.00117934	0.751854	0.00490373	0.013918	0.86753	0.0209377	0.0643785	-0.048247	-0.00580069	0.358139	0.921742	0.631135	0.734935	0.966706	0.761895	-0.00822053	-0.0449846	-0.00486313	0.384118	0.934452	0.659282	0.732446	0.970362	0.782032	-0.00889753	-0.0688552	-0.0110563	0.174871	0.847929	0.382782	0.476774	0.932725	0.548739	-0.000493907	0.0135024	0.0156393	0.874651	0.776581	0.95228	0.943748	0.885099	0.967818	-0.0146211	-0.0794601	-0.00954734	0.101849	0.865982	0.249585	0.541297	0.934832	0.440959	0.006115	-0.0474129	0.0458504	0.00746531	0.0256136	0.275095	0.445512	0.892516	0.664059	0.525981	0.727446	0.605538	0.654535	0.948252	0.806112	0.665467	0.796766	-0.00543856	-0.0105877	-0.0155079	0.0108609	0.741769	0.849836	0.905655	0.892008	0.928041	0.94276	-0.0139449	0.0553447	0.0192687	0.620227	0.726896	0.845482	0.786898	0.848631	0.887824	-0.0128647	-0.0606694	-0.000260674	0.209881	0.996295	0.434408	0.379387	0.998972	0.531839	-0.00246127	0.0252322	-1.50067	7.92746	0.018428	0.0108113	0.013311	0.83152	0.709262	0.442962	0.740982	0.849419	0.813967	0.934899	0.908615	0.725057	0.904111	0.876675	0.85994	0.861058	0.920942	0.897086	0.951019	0.936599	0.827107	-0.0144446	-0.0141053	-0.0105358	-0.105291	-0.00315648	0.307727	0.956537	0.567328	0.642104	0.979701	0.69314	-0.00661885	-0.0878224	0.0105036	0.418222	0.849191	0.688306	0.703167	0.921876	0.789732	-0.00964005	0.0100272	0.0170471	0.917209	0.75786	0.95121	0.960442	0.872386	0.96584	-0.0147166	-0.000364731	0.0150089	0.588893	0.78502	0.83373	0.872082	0.881193	0.908284	-0.0126449
Q9UNN8	PROCR	ENSG00000101000	-0.00486327	-0.0282818	0.0460956	0.810127	0.119742	0.4225	0.895965	0.280549	0.0172348	-0.00369871	-0.0495607	0.641537	0.680284	0.790959	0.996503	0.821146	0.899547	-0.0117279	-0.955192	0.00175578	0.324465	0.990924	0.47868	0.651629	0.996098	0.637571	-0.00459384	-0.00152715	-0.0544464	0.268133	0.645793	0.479928	0.644693	0.797729	0.666241	-0.00401124	-0.0148737	-0.0891114	0.0382739	0.450976	0.102086	0.365397	0.645442	0.239961	0.0199494	-0.0811207	-0.0538606	0.820958	0.656091	0.859477	0.939002	0.801335	0.906665	-0.0130218	0.00283175	-0.0239161	0.27858	0.850305	0.488203	0.481108	0.938613	0.620823	-0.00427739	-0.218863	-0.0553533	0.0789926	0.647406	0.187032	0.71662	0.812127	0.414292	0.0105509	0.365014	-0.0504253	0.0377147	0.67562	0.100759	0.43324	0.82767	0.281164	0.0199943	0.222469	-0.0219646	0.0891716	0.8586	0.206025	0.789519	0.935509	0.434197	0.00906614	-0.0259533	-0.0649737	0.793292	0.589641	0.851984	0.888148	0.758559	0.890611	-0.0128854	-0.0376483	-0.0753803	0.740377	0.556052	0.834575	0.920317	0.754293	0.898308	-0.0125637	-0.0365359	-0.0752742	0.743892	0.557038	0.835858	0.921692	0.760023	0.902904	-0.0125876	-0.0935699	-0.0944241	0.394572	0.45095	0.612919	0.694452	0.681009	0.741222	-0.00776635	-0.0580605	-0.0630723	0.753556	0.596422	0.839292	0.874725	0.77204	0.89187	-0.0126515	-0.093991	-0.0856032	0.371337	0.486506	0.600997	0.784641	0.689626	0.748242	-0.00751901	-0.0796761	0.138956	-0.0699088	-0.0459519	0.395541	0.281294	0.558381	0.716201	0.624788	0.438912	0.712555	0.502245	0.741946	0.841359	0.744043	0.555763	-0.00812562	-0.00264115	0.00969381	-0.0515087	0.923931	0.677374	0.89351	0.973391	0.831802	0.935539	-0.0137327	0.0311277	-0.0533181	0.897227	0.654424	0.890123	0.949466	0.804003	0.920759	-0.013673	0.018413	-0.049904	0.860358	0.682142	0.883773	0.923486	0.824419	0.911383	-0.0135605	0.397349	-5.66834	-16.5861	-0.022489	-0.0923844	-0.0852557	0.118603	0.511895	0.455009	0.850239	0.450114	0.483407	0.264325	0.633364	0.593964	0.247727	0.766895	0.861188	0.924183	0.642402	0.674108	0.362959	0.734705	0.734522	0.00523046	-0.00840321	-0.00739174	0.212026	-0.0156362	0.341043	0.900438	0.569479	0.668972	0.952275	0.69489	-0.00667791	-0.000420962	-0.0549784	0.998566	0.64541	0.897607	0.999953	0.805145	0.932622	-0.0138046	0.0358463	-0.052518	0.863196	0.659705	0.884331	0.930671	0.809622	0.919694	-0.0135704	-0.00152738	-0.0561043	0.293926	0.635871	0.510934	0.700274	0.793196	0.693136	-0.00498622
O95396	MOCS3	ENSG00000124217	0.000932752	-0.0011815	0.304971	0.978646	0.586187	0.744109	0.988998	0.734303	-0.00707521	-0.00057427	0.00628996	0.8455	0.887885	0.975327	0.996503	0.944324	0.989937	-0.0149944	-0.400878	0.0282186	0.295068	0.643498	0.565882	0.626569	0.849201	0.704739	-0.00762765	4.37422659917352e-06	0.00505844	0.993194	0.908759	0.993363	0.998235	0.948722	0.995554	-0.015399	0.00102577	0.0074439	0.702567	0.867303	0.922403	0.905861	0.927718	0.951141	-0.014344	0.00158572	0.00466636	0.990482	0.91712	0.994023	0.996616	0.959089	0.995679	-0.015291	0.00285723	0.0752072	0.00187551	0.0878971	0.00545731	0.0138183	0.334501	0.0233919	0.0633098	0.0243982	0.0362979	0.585838	0.406957	0.602065	0.923048	0.63553	0.764347	-0.00754675	0.0327184	0.03803	0.605144	0.38532	0.611072	0.907069	0.61176	0.770199	-0.00777874	0.0242031	0.0126049	0.61966	0.784873	0.869219	0.984776	0.896446	0.937557	-0.0132996	-0.023243	-0.000281634	0.526556	0.99496	0.812846	0.715915	0.997284	0.860884	-0.0121528	0.0571118	0.0291223	0.173791	0.536931	0.392802	0.56748	0.737814	0.572453	-0.000891706	0.0827753	0.0408978	0.0442939	0.382704	0.130503	0.318553	0.61831	0.291247	0.0159329	0.0290429	0.0156662	0.476262	0.735888	0.770584	0.753512	0.873655	0.854312	-0.0113217	0.123825	0.0127559	0.0692371	0.769886	0.189611	0.22348	0.882278	0.319285	0.0102607	0.0492169	0.0204908	0.208336	0.6537	0.449495	0.677267	0.813725	0.629196	-0.00299203	0.0538881	0.00115517	0.0145569	-0.0055147	0.121841	0.980877	0.741912	0.907242	0.299251	0.991461	0.422462	0.99199	0.862943	0.953759	0.462746	0.994551	0.00331458	-0.0154889	0.098299	0.039339	0.00845107	0.38157	0.0306188	0.0923757	0.61645	0.0991431	0.0379259	0.198848	0.0148666	0.025363	0.732685	0.0809259	0.110994	0.85217	0.162779	0.0233191	-0.0535327	-0.0102315	0.168345	0.820403	0.383824	0.325754	0.90798	0.483552	-0.000538992	-0.198223	6.60145	14.4668	-0.0117538	0.00342797	-0.00511534	0.0359661	0.0389935	0.0790059	0.789592	0.939112	0.909224	0.109377	0.116813	0.210782	0.104322	0.243875	0.652855	0.890159	0.966623	0.95225	0.181684	0.232303	0.395973	0.0187465	0.0178836	0.00878403	-0.029771	-0.00108025	0.720176	0.98155	0.932866	0.896416	0.992862	0.9569	-0.0144103	0.074091	0.0093863	0.395391	0.832508	0.69237	0.686909	0.915097	0.792394	-0.00973221	0.149053	0.014554	0.0527834	0.739668	0.151415	0.183814	0.860271	0.267877	0.0137863	-8.89345e-05	0.00516937	0.869422	0.906735	0.980015	0.973611	0.949482	0.9901	-0.0151861
Q7Z7E8	UBE2Q1	ENSG00000160714	-0.000272659	0.0147899	0.766836	0.740918	0.916156	0.937784	0.858128	0.950106	-0.0140176	-0.00127582	0.0164188	0.667926	0.715339	0.873007	0.996503	0.84394	0.93959	-0.0132653	-0.232855	0.0365511	0.530755	0.537468	0.783388	0.79851	0.788515	0.861337	-0.0135499	-0.00054036	0.0148282	0.295287	0.738134	0.550561	0.674192	0.853495	0.71913	-0.00615077	-0.00243054	0.0109604	0.365802	0.805523	0.62282	0.745897	0.894202	0.743774	-0.00813871	0.244549	-0.00343689	0.0665963	0.938685	0.17686	0.406125	0.969305	0.335162	0.0113202	0.00203487	0.0659095	0.0322246	0.151426	0.0688407	0.110134	0.42691	0.156002	0.0257651	-0.0479754	0.0401148	0.294613	0.369361	0.396465	0.832758	0.598855	0.617545	-0.0010418	0.0442108	0.0400824	0.494869	0.371188	0.544607	0.868255	0.598051	0.72677	-0.00598117	0.00636319	0.025316	0.896805	0.586132	0.861456	0.997649	0.769423	0.933617	-0.0131586	-0.104227	-0.00961804	0.00429773	0.825738	0.0159893	0.0338041	0.910493	0.0487372	0.04721	-0.0244895	0.00260839	0.564556	0.956531	0.810571	0.850226	0.983526	0.883682	-0.0121092	-0.0209104	0.00392361	0.617303	0.934745	0.844714	0.869137	0.970362	0.908494	-0.0127518	-0.0656754	-0.0115833	0.109129	0.80331	0.26401	0.379611	0.910303	0.433598	0.00520767	-0.0168609	0.0119623	0.807571	0.788398	0.929402	0.905718	0.891594	0.952588	-0.0142416	-0.0492074	-0.00277131	0.212782	0.952062	0.438765	0.679198	0.9788	0.621445	-0.00261639	-0.0445998	0.0598517	0.0049033	0.0320178	0.205374	0.218858	0.912756	0.502106	0.427602	0.442447	0.533151	0.431569	0.957898	0.68947	0.581172	0.558774	-0.00221587	-0.00276685	-0.00412603	0.0118116	0.913968	0.799751	0.950812	0.969177	0.903771	0.971309	-0.0147101	0.127832	0.0199795	0.156918	0.653185	0.34983	0.349611	0.80312	0.471322	0.0008985	-0.120294	-0.0196918	0.00185359	0.655593	0.00738834	0.0132812	0.805825	0.0241914	0.0588999	-0.289731	2.56287	4.8486	-0.010393	0.0190398	0.0156849	0.00216945	0.432178	0.563267	0.811636	0.679802	0.732852	0.00854087	0.693333	0.799116	0.0129396	0.718081	0.899595	0.902817	0.818092	0.851722	0.0254694	0.781607	0.879955	0.0567825	-0.0098296	-0.0120726	-0.227036	-0.0288207	0.00604881	0.529647	0.021775	0.119186	0.728035	0.084053	0.0429966	-0.0728975	0.00840981	0.407539	0.851135	0.677805	0.695453	0.922949	0.782566	-0.00939942	0.0109805	0.0140216	0.888419	0.754622	0.946995	0.94401	0.870475	0.962699	-0.0146468	-0.000601108	0.0143106	0.269669	0.746778	0.51758	0.677815	0.861555	0.697938	-0.00518763
Q9NNW5	WDR6	ENSG00000178252	-0.00190693	-0.0280085	0.0526001	0.555792	0.106523	0.441255	0.733209	0.259845	0.0190019	-0.00544684	-0.0257969	0.0875092	0.591094	0.162139	0.973209	0.759796	0.375745	0.0126412	-0.88064	0.0347814	0.0307638	0.58921	0.063546	0.210553	0.820507	0.171439	0.0312996	0.00077094	-0.0429193	0.164688	0.367742	0.262067	0.526728	0.573711	0.455701	0.00536276	-0.00274182	-0.0454528	0.347409	0.347733	0.453719	0.733983	0.551933	0.616375	-0.00316109	-0.0603167	-0.0361162	0.676454	0.459176	0.643204	0.881797	0.656626	0.756065	-0.00851438	0.00216361	0.0130943	0.0355792	0.791799	0.103256	0.117946	0.914297	0.20944	0.0196223	0.0359009	-0.0168803	0.469498	0.727509	0.729055	0.886606	0.858167	0.844008	-0.0105408	-0.0514969	-0.0174283	0.46284	0.719171	0.723273	0.855883	0.851989	0.84351	-0.010416	0.0321568	-0.0432777	0.54348	0.388368	0.505534	0.984776	0.613513	0.706357	-0.00482067	0.0273585	-0.0342325	0.493096	0.480583	0.554509	0.690243	0.675405	0.649337	-0.00621482	0.0189053	-0.0321224	0.679907	0.533875	0.644469	0.90131	0.735185	0.771405	-0.00854486	0.0159035	-0.0332419	0.72439	0.520263	0.65949	0.915293	0.734646	0.782032	-0.00890243	0.04073	-0.024906	0.358082	0.621643	0.459408	0.665182	0.808551	0.61823	-0.00330651	-0.0946939	-0.046287	0.202921	0.33305	0.311107	0.425913	0.546754	0.453908	0.00269228	0.0568041	-0.0205136	0.180853	0.678826	0.291896	0.647207	0.828449	0.486116	0.00369904	0.0258036	-0.0125142	-0.0341945	-0.0358385	0.496613	0.811369	0.479749	0.48681	0.568608	0.783716	0.776957	0.90403	0.682302	0.676645	0.700914	0.840636	-0.00665402	-0.0117649	0.040837	-0.0245405	0.319133	0.622853	0.435719	0.613028	0.795706	0.591372	-0.00250811	-0.117309	-0.0451901	0.227554	0.346271	0.345263	0.437249	0.550676	0.46647	0.00110207	0.0424919	-0.0273934	0.314671	0.577059	0.431698	0.493908	0.749865	0.529787	-0.00236402	-0.0367027	-2.49109	-4.75659	-0.0420373	-0.0358683	-0.0326095	0.722772	0.47732	0.597615	0.387885	0.469651	0.509183	0.673172	0.625881	0.701197	0.835161	0.747535	0.91299	0.59267	0.659568	0.693639	0.746003	0.729156	0.812488	-0.00929211	-0.00821595	-0.0100076	-0.00368508	-0.0397222	0.967428	0.434222	0.716469	0.989738	0.650746	0.805181	-0.010268	-0.089997	-0.0450472	0.341471	0.350257	0.455304	0.648673	0.566376	0.61365	-0.00319171	-0.103563	-0.0460662	0.217142	0.337579	0.333832	0.43573	0.550562	0.465521	0.00162333	0.000949635	-0.0422856	0.104258	0.37341	0.183638	0.462015	0.580504	0.373269	0.0108318
Q96G21	IMP4	ENSG00000136718	-0.00186646	0.203064	0.127952	0.000818988	0.00210261	0.577277	0.0101539	0.0213131	0.0764886	-0.00585998	0.206625	0.139659	0.00072801	0.00225055	0.973209	0.0107108	0.0291177	0.075522	-0.654584	0.279705	0.203231	0.000855565	0.00256593	0.528182	0.043192	0.0229117	0.0857285	-0.000903701	0.194756	0.189746	0.00124669	0.00266479	0.564776	0.0135245	0.0223484	0.0736622	-0.000817568	0.192176	0.821174	0.0016812	0.00594771	0.947607	0.0152056	0.0395694	0.0625295	-0.348807	0.214663	0.0505235	0.000449723	0.000986968	0.376429	0.00669298	0.0148489	0.0871717	-0.00249194	0.137634	0.0540708	0.0289043	0.0033341	0.159389	0.192629	0.0161338	0.0704385	0.0990651	0.16804	0.110334	0.00603589	0.00597146	0.743414	0.0523616	0.0642389	0.0620014	0.000755972	0.170968	0.993155	0.00570978	0.021469	0.997341	0.0490026	0.116044	0.0432066	-0.0459035	0.197257	0.484471	0.0018398	0.00338383	0.984418	0.0258845	0.0414868	0.070225	0.0777989	0.208068	0.115404	0.000667765	0.00193897	0.29111	0.0091613	0.0112268	0.0776391	-0.0533547	0.168401	0.348131	0.00934563	0.00432497	0.729705	0.0703564	0.0324717	0.0661845	-0.0481015	0.170156	0.390266	0.00875795	0.00464482	0.737202	0.0748457	0.0322922	0.0651589	-0.0363093	0.17753	0.510087	0.00534911	0.00541109	0.773745	0.0550153	0.0315674	0.0629602	-0.189755	0.178915	0.0390673	0.00274973	0.000793803	0.160212	0.0261885	0.00708006	0.0902253	0.0197876	0.196869	0.708938	0.00184908	0.00675883	0.931581	0.021805	0.0468629	0.0601984	0.0294833	-0.133561	0.195951	0.139755	0.532656	0.03865	0.00141544	0.0277456	0.00596181	0.00206986	0.800903	0.156546	0.0167189	0.111618	0.0354769	0.0128609	0.0620249	0.077864	-0.025498	0.181363	0.617772	0.00415002	0.00639683	0.822043	0.0453391	0.0347951	0.0610001	-0.140223	0.183063	0.246653	0.00256934	0.00369547	0.459959	0.0235416	0.017986	0.0689542	0.112805	0.221332	0.0307986	0.000340003	0.000697457	0.0999532	0.0056477	0.0043515	0.0927147	0.261751	-11.5022	-20.9451	0.211799	0.160601	0.175699	0.0404936	0.00744077	0.0596442	0.000514775	0.00824564	0.00427933	0.000881723	0.000485918	0.0029843	0.113694	0.130323	0.637205	0.00691328	0.0445069	0.0288425	0.00467182	0.00810632	0.0303112	0.089411	0.09851	0.0725771	0.0643829	0.202354	0.566295	0.00165133	0.00614533	0.818521	0.0200548	0.0390262	0.0615839	-0.0844645	0.184777	0.47356	0.00249364	0.00560111	0.74125	0.0259164	0.0346937	0.062932	-0.157434	0.179733	0.13118	0.0029926	0.00230974	0.317033	0.0278828	0.013775	0.0757136	-0.000703704	0.193548	0.333837	0.00137409	0.00395297	0.7331	0.0146706	0.0290788	0.0679814
Q96JQ2	CLMN	ENSG00000165959	-0.000295918	0.426237	0.894403	0.000133224	0.000615788	0.972782	0.0030717	0.0094748	0.0937725	0.00341101	0.415339	0.636087	0.000209886	0.000555221	0.996503	0.00481055	0.0118468	0.0952149	1.25235	0.346466	0.153505	0.0141989	0.000143521	0.469386	0.151064	0.00416999	0.132018	-0.00145771	0.425388	0.243463	0.000117471	0.000351794	0.623906	0.00288965	0.00564099	0.102291	0.00496389	0.442682	0.444786	6.73805628653978e-05	0.000332905	0.797185	0.00200172	0.00739716	0.103821	-0.353856	0.448203	0.275549	6.92291441596357e-05	0.000342065	0.639608	0.00190974	0.00795816	0.101932	-0.00972758	0.252603	1.8507605474442e-05	0.0189273	3.01688839428989e-07	0.000531423	0.156206	1.45640287234344e-05	0.195382	0.0588943	0.38091	0.600771	0.000699888	0.00261202	0.927675	0.0141185	0.0416688	0.0739494	-0.0765078	0.380259	0.630522	0.000720308	0.00266831	0.913345	0.0137714	0.0368037	0.0736432	-0.0343549	0.382225	0.771937	0.000863341	0.00249833	0.992517	0.0166711	0.0347695	0.0745881	0.0384478	0.43271	0.668712	0.000118157	0.000566704	0.815549	0.00315476	0.00496941	0.0949299	-0.0519446	0.402202	0.614265	0.000700006	0.000546892	0.873289	0.0174979	0.00874203	0.0954253	-0.0929351	0.383789	0.359056	0.00117718	0.000407292	0.71519	0.0266644	0.00682414	0.0995175	-0.13573	0.37344	0.172562	0.00120699	0.000244177	0.472314	0.0250612	0.00371997	0.106578	-0.403982	0.398305	0.014906	0.000239034	3.17089146879016e-05	0.0913037	0.00557795	0.000784999	0.134199	0.086123	0.453241	0.368991	8.70194196290878e-05	0.000428974	0.782529	0.00361365	0.00839929	0.0995259	0.0319199	-0.16528	0.431147	0.407885	0.709249	0.158997	0.000123341	0.000521078	0.000599867	0.000139838	0.890192	0.360884	0.00367545	0.00900404	0.00777176	0.00224032	0.0948325	0.115885	-0.132156	0.378235	0.151771	0.000943413	0.000229368	0.421482	0.0200742	0.00357186	0.108224	-0.152621	0.417152	0.486942	0.000180517	0.000504676	0.691641	0.00441239	0.00491565	0.0972542	-0.00476209	0.423849	0.960207	0.000204237	0.00064242	0.979611	0.0040763	0.00409073	0.0938702	-0.11658	4.44571	30.0203	0.41563	0.459892	0.455146	0.617046	0.572529	0.136602	0.000220214	6.3518625225668e-05	6.15613221461314e-05	0.000567355	0.000322587	0.000124461	0.763914	0.801967	0.696902	0.0040775	0.0019392	0.0019166	0.00339067	0.00652268	0.00440979	0.0956142	0.104262	0.117493	-0.157292	0.395989	0.438834	0.000690516	0.000476117	0.738144	0.0119024	0.00821328	0.0980691	-0.505078	0.391435	0.0168165	0.00033851	3.65150966595213e-05	0.183112	0.00749324	0.00137451	0.133272	-0.385315	0.399009	0.0405853	0.000278187	7.83941359464554e-05	0.155679	0.00639499	0.00141807	0.122945	-0.00123287	0.42355	0.350223	0.000128352	0.000449386	0.740116	0.00317754	0.00706936	0.0988767
P42226	STAT6	ENSG00000166888	0.000563618	0.298422	0.702294	5.53453997656433e-05	0.000194317	0.92	0.00179617	0.00476479	0.109712	0.00542173	0.287701	0.254627	0.000101594	0.000109012	0.973209	0.00304151	0.00496217	0.117594	0.581755	0.277126	0.334282	0.00456756	0.00013138	0.659172	0.0895089	0.0040365	0.133399	0.000669053	0.301357	0.419551	4.26367237181593e-05	0.000154181	0.76637	0.00153175	0.00319276	0.113699	0.00479357	0.313035	0.269514	2.58888992124777e-05	0.000118662	0.680156	0.00108677	0.00428294	0.11815	-0.144078	0.311733	0.502794	3.19598772711377e-05	0.000166908	0.801233	0.00124676	0.00510099	0.111792	-0.00343808	0.243165	0.026965	0.00144065	5.40354846758587e-05	0.0966036	0.0446891	0.000694459	0.12799	0.0675046	0.287144	0.367872	0.000135181	0.000419324	0.860805	0.005727	0.0177881	0.0998435	-0.143005	0.284679	0.176209	0.000145853	0.000251498	0.672292	0.00566116	0.00986076	0.10695	-0.0587024	0.267685	0.453698	0.000424985	0.000742066	0.973295	0.0109419	0.0169577	0.0918422	0.0358382	0.309814	0.546434	3.32835851048309e-05	0.000174208	0.731367	0.00150341	0.00226201	0.111207	-0.027319	0.290373	0.688731	0.000230899	0.000192921	0.904567	0.0097457	0.00435709	0.10981	-0.0649726	0.273665	0.332355	0.000488574	0.000130473	0.696058	0.0168471	0.00302634	0.115151	-0.0796699	0.272138	0.226563	0.000391494	0.000100369	0.538427	0.014538	0.00199807	0.118714	-0.222451	0.287679	0.0434652	7.34759231803395e-05	2.70146418659961e-05	0.170763	0.00281725	0.000708073	0.136331	0.03577	0.315802	0.571938	3.713712493905e-05	0.000162749	0.884912	0.00217308	0.00460468	0.112955	0.0187852	-0.0887871	0.307664	0.307395	0.739367	0.249258	3.56084187024694e-05	7.858920666107e-05	0.000180729	3.24207096112127e-05	0.904386	0.46629	0.00169777	0.00270644	0.00347252	0.000915868	0.111513	0.135848	-0.0957685	0.270136	0.114993	0.000351613	5.49064171450862e-05	0.367571	0.012344	0.00135063	0.127774	-0.137616	0.296921	0.341506	5.56996357276948e-05	0.000121318	0.560727	0.00218577	0.00195629	0.116987	0.0527229	0.318586	0.401639	2.5435896458634e-05	0.000134221	0.580187	0.00124574	0.00133083	0.115602	0.103754	-2.46868	5.29157	0.312613	0.328518	0.332245	0.499661	0.632846	0.690292	2.85691791498945e-05	1.48790415924825e-05	1.10802527459123e-05	0.000151994	5.62926970348066e-05	5.82897401179811e-05	0.674363	0.831174	0.931362	0.00118639	0.000781808	0.000679237	0.00127332	0.00244272	0.00303322	0.113895	0.128366	0.127891	-0.0599307	0.293024	0.654956	0.000156533	0.000172831	0.867947	0.00501358	0.00454064	0.112128	-0.256261	0.287029	0.0671431	8.56780547969165e-05	3.55274116225725e-05	0.319053	0.00334231	0.00135848	0.133641	-0.224328	0.288915	0.071181	7.59650465332631e-05	3.72801847954881e-05	0.220271	0.00296565	0.000862132	0.132994	0.00096502	0.301746	0.269243	4.00673605903898e-05	0.000115875	0.677562	0.00154055	0.00271218	0.117615
P49441	INPP1	ENSG00000151689	-0.000607199	0.0203857	0.707722	0.795789	0.911226	0.920967	0.887344	0.946773	-0.0139334	0.00754892	-0.00342802	0.148075	0.965256	0.342178	0.973209	0.984763	0.572187	0.00123059	-0.0239794	0.0582401	0.972604	0.601402	0.822948	0.990558	0.827589	0.887896	-0.01445	0.000348207	0.015866	0.702508	0.83973	0.908652	0.907846	0.912761	0.949032	-0.0139968	0.00894222	0.0285424	0.0559772	0.711168	0.15823	0.412959	0.836847	0.318521	0.0132156	0.71516	-0.0317028	0.00205974	0.680087	0.00832615	0.262855	0.817205	0.0522014	0.056727	0.00116405	0.0817615	0.488096	0.316763	0.550362	0.677444	0.608475	0.671457	-0.00614513	-0.0649249	0.0681044	0.418854	0.385404	0.504636	0.879021	0.614546	0.695391	-0.00479299	-0.0366724	0.0650613	0.74687	0.408194	0.66486	0.94664	0.629948	0.806309	-0.00909771	-0.060941	0.0317597	0.478811	0.696602	0.673796	0.98405	0.840449	0.820913	-0.00930659	-0.0415004	0.00748375	0.52482	0.924793	0.798199	0.714613	0.965415	0.84933	-0.0118697	0.102948	0.0604002	0.167887	0.471403	0.376465	0.562096	0.68558	0.55652	-0.00023782	0.105303	0.0624653	0.151702	0.45663	0.348578	0.523699	0.68659	0.533179	0.000945833	0.0583961	0.0384116	0.420387	0.641721	0.705901	0.712716	0.82003	0.80992	-0.00995858	0.123329	0.0244599	0.31092	0.754502	0.584048	0.545681	0.87216	0.693709	-0.00701857	0.0458871	0.0334925	0.509406	0.680679	0.781447	0.859773	0.829362	0.872744	-0.0116286	-0.0156201	0.191669	0.015595	0.0685883	0.801316	0.0240472	0.843743	0.406909	0.941854	0.0762283	0.929458	0.120251	0.921271	0.604532	0.963819	0.156968	-0.0145612	0.024412	0.0438381	0.0340914	0.513278	0.676505	0.784555	0.760438	0.831614	0.860676	-0.0116909	0.224141	0.0302805	0.157833	0.698331	0.357214	0.350417	0.833294	0.478266	0.000574939	-0.131414	-0.0174885	0.0557798	0.825677	0.154971	0.152883	0.911021	0.24216	0.0134313	-0.511679	9.38056	13.885	-0.023274	0.0286738	0.0162021	0.00205641	0.100454	0.345726	0.761279	0.721369	0.840616	0.00826527	0.253368	0.628286	0.0124628	0.370019	0.82307	0.871775	0.843964	0.911414	0.0249256	0.394161	0.760282	0.057262	0.00592994	-0.00827638	-0.0301516	0.0129368	0.837981	0.875989	0.95208	0.947806	0.939872	0.967996	-0.014731	0.35927	0.0425127	0.019044	0.582457	0.0615754	0.194006	0.761364	0.1698	0.0274483	0.224152	0.0337374	0.101346	0.665489	0.252728	0.272371	0.814371	0.381666	0.00592214	0.00102486	0.0154741	0.285701	0.843002	0.551745	0.692206	0.91523	0.723914	-0.0061843
Q5VZ89	DENND4C	ENSG00000137145	-0.000587369	-0.026804	0.450345	0.478801	0.539458	0.828191	0.671556	0.698303	-0.00578893	0.00284273	-0.0380617	0.258093	0.316981	0.377894	0.973209	0.523977	0.604944	-0.000296109	-0.274133	-0.0192255	0.411655	0.7179	0.412616	0.714802	0.88466	0.580201	-0.00190919	0.000317681	-0.0305502	0.467753	0.417293	0.56059	0.798612	0.61984	0.726022	-0.0064324	-0.00190481	-0.0347726	0.405934	0.360564	0.504408	0.7759	0.56332	0.657338	-0.00482249	0.011239	-0.0313115	0.921225	0.414677	0.714545	0.972481	0.618653	0.811298	-0.0101477	0.00102136	0.0366508	0.149065	0.28579	0.276584	0.320182	0.579054	0.416845	0.00453101	-0.00232544	0.0230659	0.945488	0.48789	0.784543	0.988488	0.700717	0.877184	-0.0116907	-0.0574908	0.021211	0.230343	0.521404	0.381949	0.725896	0.72415	0.597443	-0.000463038	0.0373046	-0.0317231	0.369191	0.420008	0.406908	0.936796	0.644308	0.627087	-0.00144538	-0.0240054	-0.0357745	0.444126	0.348502	0.535193	0.649826	0.559516	0.633005	-0.0056661	0.0721917	0.000224344	0.0434372	0.995519	0.0927182	0.341865	0.998433	0.235268	0.0210944	0.0492686	-0.00905216	0.163157	0.822398	0.270548	0.541997	0.916814	0.458096	0.00483319	0.0272651	-0.0203276	0.434038	0.608683	0.528149	0.721901	0.799026	0.674113	-0.00546114	0.0394137	-0.0280129	0.501144	0.4578	0.572164	0.709791	0.658482	0.684541	-0.00670014	0.0575715	-0.0109748	0.0838783	0.777127	0.163291	0.514772	0.885929	0.341435	0.0126311	0.0199555	0.0428693	-0.0260039	-0.00242959	0.503788	0.292675	0.494345	0.951472	0.584663	0.535189	0.781166	0.514012	0.695983	0.976878	0.712068	0.63872	-0.00708869	-0.00575292	0.0321926	-0.0183211	0.317944	0.640549	0.443523	0.611505	0.807312	0.597553	-0.00278406	0.146726	-0.0220568	0.0538973	0.554952	0.113323	0.179055	0.734862	0.208654	0.0182072	-0.0482923	-0.0429856	0.145323	0.264587	0.252379	0.293381	0.471485	0.350292	0.00594346	-0.227061	2.24449	7.24716	-0.0483001	-0.0111516	-0.0139405	0.00459847	0.410702	0.300879	0.194079	0.772444	0.716005	0.0129927	0.664287	0.545216	0.0228415	0.704165	0.797244	0.383301	0.873439	0.841897	0.0351386	0.759353	0.697226	0.0506275	-0.00915457	-0.00604467	-0.0817352	-0.0449058	0.24821	0.259089	0.374696	0.584504	0.477841	0.525065	-0.000165705	0.056956	-0.025948	0.444229	0.494043	0.54543	0.722515	0.694448	0.68369	-0.00600471	0.0758648	-0.0246026	0.250472	0.5148	0.377089	0.472336	0.708907	0.507605	-0.000264433	0.000283904	-0.0301669	0.538602	0.423306	0.604167	0.851097	0.627927	0.761891	-0.00760118
O14841	OPLAH	ENSG00000178814	0.000715915	0.381335	0.722956	0.000159012	0.000553543	0.926007	0.00354973	0.00885211	0.095257	0.0068714	0.367757	0.291935	0.000274104	0.000337628	0.981996	0.00568884	0.00909964	0.102112	0.781243	0.294102	0.32216	0.0207471	0.00125735	0.650395	0.177453	0.0150358	0.097404	-0.00160721	0.387435	0.155222	0.000104397	0.000240036	0.518176	0.00271502	0.00440389	0.107595	0.0140451	0.418848	0.0165102	2.57078368091691e-05	2.78626469255866e-05	0.287865	0.00108507	0.00173557	0.137892	-0.583229	0.425223	0.046123	2.70671988892093e-05	8.00962413870743e-05	0.369531	0.00116365	0.00334104	0.121768	-0.00715985	0.266987	0.000641955	0.00821041	5.5266017854408e-06	0.00626068	0.102073	0.000121271	0.158277	0.0140034	0.362286	0.8915	0.000421839	0.00189654	0.979248	0.0104894	0.0347954	0.0785337	-0.0302611	0.361756	0.834764	0.000432266	0.00187298	0.968309	0.0101793	0.0306502	0.0787123	-0.15047	0.319791	0.158279	0.00182125	0.00108455	0.853237	0.0257173	0.0213157	0.0864834	0.183154	0.425738	0.0231119	2.27723871707729e-05	4.42331482738345e-05	0.102419	0.0011572	0.00087461	0.129754	0.00765264	0.389168	0.934716	0.000311205	0.000587604	0.982148	0.0117256	0.00924369	0.0944255	-0.0505644	0.363838	0.582179	0.000720472	0.000506475	0.853759	0.0214115	0.00789077	0.0964931	-0.0765019	0.357212	0.39717	0.00068451	0.000411414	0.696422	0.0189504	0.00538604	0.099378	-0.34426	0.363712	0.0222023	0.000222729	4.27106546858294e-05	0.114903	0.00540993	0.000931913	0.130223	0.116573	0.425017	0.178594	4.71927286367518e-05	0.000242154	0.646117	0.00249669	0.00584498	0.107474	0.0429663	-0.123555	0.395066	0.388517	0.579381	0.24362	0.000102782	0.000266017	0.000514661	0.000116204	0.824262	0.460151	0.00333566	0.0057201	0.00707931	0.00199024	0.0969799	0.118439	-0.132484	0.339963	0.112341	0.00100826	0.000169414	0.364134	0.0209349	0.00292088	0.112403	-0.436768	0.364097	0.0267375	0.000237875	5.11306939152995e-05	0.114283	0.00532564	0.00111563	0.128737	0.0960891	0.413334	0.265207	6.33230274975144e-05	0.000322025	0.440623	0.00212655	0.00247494	0.103521	0.11423	9.14104	30.4993	0.396331	0.435558	0.424248	0.588526	0.197064	0.0931917	0.000104708	2.58169301446206e-05	3.44800852045158e-05	0.000518443	9.97344971964487e-05	5.58730318253173e-05	0.743955	0.505688	0.652855	0.00255937	0.0010721	0.0012273	0.00317953	0.00340451	0.00302481	0.0968774	0.120542	0.128468	0.000595102	0.387109	0.997423	0.00027138	0.000600473	0.999104	0.00696391	0.00950421	0.0948183	-0.271288	0.368888	0.159296	0.000242141	0.000222168	0.468356	0.00605275	0.00412075	0.108665	-0.380055	0.36121	0.025528	0.000268906	4.91175484709967e-05	0.118354	0.00628682	0.00105093	0.129279	-0.00122783	0.385258	0.30428	0.000119692	0.000389581	0.707919	0.00306144	0.0063888	0.10087
O43427	FIBP	ENSG00000172500	-0.000388568	-0.0719187	0.729034	0.188848	0.366964	0.927516	0.373366	0.556425	0.000155458	-0.00253583	-0.067702	0.484318	0.218372	0.304902	0.996503	0.415261	0.534999	0.0030013	-0.0165538	-0.0760298	0.970746	0.292392	0.411455	0.990363	0.608413	0.579202	-0.00185836	0.000354267	-0.0730148	0.572305	0.177594	0.349472	0.847747	0.363086	0.546422	0.000914377	-0.00331592	-0.0798508	0.314375	0.145035	0.242997	0.710929	0.317621	0.41914	0.00657885	0.25846	-0.0918232	0.112594	0.0948909	0.110161	0.46745	0.238975	0.25062	0.018495	0.00204179	6.77220172993144e-05	0.0701532	0.999007	0.168921	0.189264	0.999266	0.295526	0.012112	-0.020948	-0.0266118	0.699561	0.615806	0.813014	0.95081	0.791584	0.893375	-0.0122499	-0.0736274	-0.0295142	0.336425	0.576956	0.550984	0.798681	0.764765	0.730857	-0.00616277	0.0435315	-0.0567051	0.467459	0.318129	0.392698	0.977832	0.550669	0.61663	-0.000893631	-0.0842258	-0.0927168	0.0608258	0.0892134	0.0667782	0.192391	0.233858	0.138841	0.0260245	0.0458984	-0.054831	0.375706	0.347581	0.262863	0.747555	0.579978	0.45104	0.00527432	0.0571842	-0.0494432	0.261724	0.396494	0.207113	0.638319	0.632194	0.386784	0.0089155	0.02138	-0.0663804	0.670422	0.247506	0.35588	0.862015	0.493989	0.522886	0.000627142	0.102948	-0.0677626	0.221551	0.211447	0.184098	0.447007	0.415471	0.31266	0.0107099	0.0380008	-0.0617108	0.431095	0.275328	0.289952	0.821331	0.498294	0.484131	0.00380226	-0.013085	0.104754	-0.0765604	-0.0447999	0.761378	0.0768243	0.164856	0.438699	0.377876	0.0877012	0.91389	0.235473	0.35648	0.633747	0.538012	0.173205	-0.00029675	0.0222725	0.0534765	-0.055118	0.249837	0.330237	0.203604	0.547507	0.57051	0.361525	0.00924771	0.288749	-0.0589631	0.00813304	0.268639	0.0117675	0.0530571	0.472982	0.0396404	0.0520843	-0.0749068	-0.0946331	0.11715	0.08926	0.115421	0.253321	0.233631	0.19368	0.017928	-0.303632	6.72402	16.1918	-0.098909	-0.0643736	-0.0730031	0.00876472	0.0897849	0.112101	0.0673679	0.249609	0.190457	0.0125849	0.0995573	0.11891	0.0372996	0.347967	0.675601	0.189287	0.443899	0.378928	0.0342636	0.209531	0.282255	0.0510968	0.0203335	0.0176106	-0.123084	-0.0969263	0.22794	0.0921352	0.190795	0.563399	0.250767	0.334627	0.0102453	0.0597501	-0.0701148	0.578159	0.201686	0.338879	0.804612	0.404897	0.507878	0.00139106	0.152539	-0.0637532	0.10834	0.240532	0.108496	0.282684	0.450284	0.211436	0.0188695	0.000707116	-0.0730316	0.284609	0.176012	0.23085	0.691295	0.362896	0.428935	0.00731669
Q9NQT4	EXOSC5	ENSG00000077348	-0.00155363	0.0644149	0.205273	0.279898	0.293052	0.665018	0.482384	0.487096	0.00360915	-0.00515699	0.0681164	0.193606	0.256355	0.280741	0.973209	0.458885	0.51038	0.00426682	-0.904659	0.172205	0.077304	0.0356308	0.0887422	0.336719	0.229153	0.212805	0.0254528	6.29021606148477e-05	0.0548074	0.92762	0.358555	0.650728	0.980705	0.564969	0.785777	-0.00876163	0.000886729	0.0581493	0.806678	0.334182	0.620778	0.944487	0.537642	0.742703	-0.00808701	0.280599	0.03558	0.116266	0.553307	0.190083	0.47111	0.72959	0.349747	0.0102229	0.00086059	0.0910275	0.506381	0.149379	0.339133	0.692821	0.424035	0.480901	0.00137943	0.016944	0.0790268	0.784694	0.193456	0.407709	0.961831	0.418208	0.6275	-0.0014759	-0.0483164	0.0780219	0.581276	0.198996	0.363341	0.897816	0.420073	0.581888	0.000311375	-0.113148	0.0425955	0.083786	0.489836	0.131143	0.785468	0.698919	0.336639	0.0159816	-0.0476118	0.0441418	0.336249	0.463041	0.412215	0.549553	0.66134	0.520934	-0.0016348	0.0210898	0.0634878	0.710854	0.322608	0.611973	0.913389	0.557956	0.747687	-0.00774241	0.00301887	0.0558139	0.957016	0.385098	0.65472	0.989189	0.620425	0.779688	-0.00878975	-0.0649238	0.0301458	0.237514	0.629673	0.325491	0.550754	0.811764	0.493502	0.00199852	-0.0652385	0.0502907	0.480784	0.398763	0.510896	0.693574	0.606667	0.634715	-0.00494753	0.0540394	0.071327	0.306597	0.249313	0.393936	0.739125	0.469735	0.582626	-0.000942474	0.0160381	-0.0258596	0.0567144	0.0707289	0.734143	0.688686	0.346828	0.26551	0.628265	0.407304	0.901495	0.830768	0.561497	0.465035	0.746451	0.527784	-0.00821236	-0.00147097	-0.0109146	0.0498283	0.830731	0.423947	0.650616	0.934372	0.653688	0.764779	-0.00875895	0.110302	0.0594871	0.362063	0.31995	0.438729	0.580202	0.525211	0.55544	-0.00261509	-0.0321196	0.0449005	0.541511	0.463521	0.552117	0.701901	0.660993	0.637166	-0.00619479	-0.206191	3.59155	15.7085	0.0368586	0.0829292	0.0786708	0.107257	0.405157	0.155424	0.538398	0.175329	0.193905	0.181044	0.311778	0.160307	0.229708	0.699627	0.714205	0.726141	0.354761	0.383551	0.270847	0.453047	0.335744	0.0110499	0.00270253	0.0130145	-0.202909	0.0160797	0.0687488	0.796272	0.126231	0.347751	0.895646	0.258815	0.0165638	-0.123839	0.0454358	0.292244	0.447969	0.381487	0.608077	0.655449	0.5479	-0.000444267	-0.0475943	0.0504738	0.649099	0.400285	0.600004	0.807968	0.605998	0.70076	-0.00749317	0.000578457	0.054289	0.427902	0.361836	0.476639	0.785044	0.569094	0.667191	-0.00390421
Q6P6C2	ALKBH5	ENSG00000091542	0.000846681	-0.101766	0.475429	0.0793136	0.189858	0.838859	0.211488	0.371256	0.010241	-0.00552115	-0.0817786	0.149006	0.157936	0.086204	0.973209	0.335791	0.260814	0.0221909	-0.0281825	-0.079927	0.955143	0.318533	0.441283	0.984675	0.631265	0.605561	-0.0031225	-0.000299961	-0.0944556	0.652955	0.101585	0.231177	0.884811	0.253848	0.423632	0.00729489	-0.00320052	-0.105113	0.358569	0.0704533	0.151246	0.740135	0.195327	0.30971	0.0139114	0.38988	-0.122644	0.02304	0.0338262	0.0183432	0.330169	0.120101	0.0821323	0.0451947	0.00339315	-0.00974831	0.00480638	0.865558	0.0116004	0.027118	0.946932	0.0417527	0.0522945	-0.0410543	-0.0539027	0.482221	0.34524	0.489782	0.890093	0.577897	0.68534	-0.00432768	0.0644925	-0.0531019	0.434604	0.352481	0.461928	0.843816	0.581568	0.663767	-0.00341638	-0.0323634	-0.0834266	0.608199	0.164357	0.367242	0.984776	0.367225	0.59617	0.000145846	-0.0917099	-0.116306	0.053683	0.044291	0.0378451	0.176973	0.146261	0.0914343	0.0344966	0.0489168	-0.0755053	0.372408	0.222221	0.164446	0.744271	0.45553	0.338267	0.0124266	0.057002	-0.0714838	0.290659	0.247618	0.139978	0.662844	0.487908	0.30311	0.0148711	0.0266374	-0.0863697	0.616368	0.155582	0.216142	0.839684	0.381064	0.379599	0.00826467	0.168575	-0.085493	0.0575868	0.133695	0.0401335	0.201145	0.311041	0.107936	0.0336242	-0.0139292	-0.101873	0.785141	0.0902937	0.231819	0.947271	0.254785	0.423303	0.00725219	-0.0325653	0.131881	-0.103444	-0.049103	0.474426	0.0341707	0.0761638	0.418462	0.18613	0.0371083	0.765234	0.146278	0.218289	0.615657	0.336376	0.0941604	0.010625	0.0353242	0.0415307	-0.0825858	0.398592	0.169502	0.168274	0.678394	0.394347	0.31771	0.0121708	0.318654	-0.0806216	0.00568567	0.152243	0.00518012	0.0421535	0.330222	0.0224278	0.0640665	-0.13345	-0.133904	0.00773128	0.0212015	0.00683604	0.037114	0.0887588	0.0229174	0.0600329	-0.535735	8.44887	17.5734	-0.141097	-0.0737685	-0.0847495	7.26480824517973e-06	0.0427271	0.101899	0.00983853	0.208925	0.149547	9.88832420590821e-06	0.0449058	0.0920797	0.000226264	0.252621	0.665919	0.0513005	0.398847	0.322473	0.0001872	0.125172	0.242656	0.15065	0.0324451	0.0215279	-0.137904	-0.122901	0.201278	0.043784	0.106013	0.531238	0.15759	0.23177	0.0192217	0.245102	-0.0809672	0.0295712	0.156349	0.0223556	0.232122	0.346624	0.0868713	0.0426061	0.232378	-0.0815624	0.0200202	0.151632	0.0159225	0.102491	0.334999	0.0532865	0.0476298	8.47878769876788e-05	-0.0952191	0.90414	0.099044	0.254015	0.978641	0.250475	0.455012	0.00584386
Q8NFD5	ARID1B	ENSG00000049618	-0.000590517	0.0765981	0.432534	0.0377106	0.100654	0.817337	0.129514	0.250872	0.0198568	0.000664721	0.0710726	0.78498	0.0556811	0.132095	0.996503	0.169962	0.331806	0.0157493	-0.0368335	0.0628606	0.906954	0.212879	0.342381	0.972835	0.530582	0.516615	0.00145358	-0.000293626	0.0741393	0.487724	0.0432284	0.105259	0.805814	0.144361	0.258813	0.0193301	0.000557605	0.073015	0.799184	0.046285	0.136217	0.942571	0.146339	0.289926	0.0155226	0.130711	0.0640164	0.23302	0.0842932	0.0671534	0.60123	0.221024	0.18665	0.0259405	0.0012086	0.117342	0.114836	0.00189341	0.00609838	0.267488	0.0503511	0.0254891	0.0616954	-0.00605099	0.101363	0.86958	0.00553811	0.0209576	0.977031	0.0497273	0.127864	0.0435641	0.0195465	0.101793	0.707368	0.00535192	0.0197924	0.934038	0.0470287	0.111591	0.0444119	-0.00690747	0.0817474	0.863375	0.0330823	0.086294	0.997649	0.139939	0.26374	0.022346	-0.0873019	0.0538417	0.00347436	0.133446	0.00188617	0.0293016	0.306403	0.011005	0.0780308	-0.0162815	0.0658867	0.640131	0.0946746	0.122876	0.886702	0.276995	0.280964	0.0168441	0.0064529	0.0756443	0.850729	0.0558615	0.134708	0.959029	0.215754	0.296549	0.0154526	-0.0504898	0.0538912	0.132867	0.159173	0.0441326	0.417889	0.385925	0.133215	0.0322109	0.0390258	0.075344	0.490925	0.0402899	0.108064	0.701166	0.146353	0.218161	0.0187852	-0.0451865	0.0567188	0.159897	0.132078	0.0545514	0.623636	0.323452	0.174257	0.0292729	-0.0504872	0.086232	0.0619767	0.0873662	0.0776236	0.0281592	0.0891011	0.0236222	0.0308012	0.0212467	0.343	0.132381	0.241272	0.101365	0.104529	0.0636885	0.0378373	0.0436931	-0.0287158	0.0612603	0.355306	0.106945	0.0957465	0.645718	0.30347	0.218638	0.0207693	0.0266066	0.0728504	0.718632	0.0474949	0.137747	0.850533	0.156107	0.239776	0.0152318	-0.123518	0.0376032	7.22900653126728e-05	0.285385	5.42219766374282e-05	0.00129552	0.49401	0.000695034	0.127943	-0.211613	6.16367	10.0516	0.0541676	0.0721354	0.0639868	0.00617366	0.0188757	0.138731	0.131879	0.0513583	0.085934	0.00340972	0.0149917	0.0793982	0.0285883	0.18644	0.697114	0.297744	0.158203	0.223863	0.0127724	0.0625587	0.222846	0.0701152	0.0488893	0.0237907	-0.203373	0.0337456	0.0024653	0.363742	0.00147667	0.0873483	0.589497	0.0163774	0.0821018	-0.0327302	0.0692702	0.6484	0.0599928	0.13245	0.847561	0.193077	0.281211	0.0158303	0.0112423	0.0722181	0.860049	0.0498235	0.144744	0.929718	0.168714	0.259611	0.014475	-0.000482177	0.074035	0.279439	0.0429189	0.0745116	0.686343	0.145206	0.20903	0.0245687
Q15025	TNIP1	ENSG00000145901	0.000655118	0.0844878	0.557737	0.121618	0.2197	0.877386	0.28125	0.406263	0.00801552	-0.0015631	0.0927984	0.665557	0.0917299	0.237688	0.996503	0.238078	0.468487	0.00681375	-0.158118	0.152787	0.724142	0.0343327	0.0574167	0.902746	0.225306	0.159461	0.0330683	-0.000186437	0.0910708	0.765924	0.0928286	0.234686	0.928445	0.238923	0.427427	0.00706296	0.0055049	0.0999541	0.0934776	0.0666625	0.0639582	0.490171	0.187783	0.178344	0.0270836	0.290882	0.0690605	0.0728241	0.205319	0.0519073	0.414512	0.400374	0.158096	0.029792	-0.00292659	0.0357046	0.0125827	0.526314	0.0177254	0.0559844	0.765525	0.0575257	0.0460447	0.131223	0.0709788	0.0195596	0.192791	0.0261678	0.544652	0.417603	0.142438	0.0402661	-0.145568	0.0703017	0.0679768	0.200973	0.0758235	0.524489	0.422859	0.238267	0.0243047	-0.0212864	0.0866256	0.722257	0.12837	0.252975	0.986889	0.317734	0.486064	0.00590712	-0.0489745	0.0780191	0.276251	0.154347	0.143989	0.491084	0.337103	0.241677	0.0144429	-0.0610739	0.0626319	0.236419	0.280848	0.12917	0.632427	0.516369	0.289948	0.0160882	-0.113149	0.03929	0.0248178	0.492559	0.0208383	0.241194	0.712635	0.0857968	0.0433195	-0.0906142	0.0546839	0.0686775	0.332967	0.0494615	0.307516	0.577551	0.143787	0.0305121	-0.262937	0.0717195	0.00144904	0.170345	0.00160668	0.026335	0.361269	0.0112921	0.0803028	-0.0359958	0.0793631	0.450976	0.156893	0.180664	0.828789	0.356634	0.363683	0.0110821	-0.00861155	-0.104359	0.0894855	0.0731416	0.839916	0.0739378	0.101366	0.200813	0.235418	0.0374246	0.943677	0.230188	0.262397	0.392777	0.39333	0.0946831	0.00701508	0.0351963	-0.0684427	0.0668031	0.135864	0.231734	0.0786837	0.397204	0.469387	0.189818	0.0237444	-0.304586	0.0751311	0.00469411	0.153281	0.00434735	0.0371109	0.331975	0.0199994	0.0666062	-0.0147849	0.0870502	0.755661	0.117118	0.228889	0.852505	0.280154	0.32531	0.00744796	0.180627	-0.358708	6.84947	0.105859	0.101537	0.102381	0.118119	0.927314	0.497444	0.0519533	0.0698149	0.0657595	0.0705319	0.185132	0.147548	0.246848	0.974696	0.880646	0.158424	0.193441	0.188267	0.129158	0.318543	0.320189	0.0253985	0.0107917	0.0142928	-0.0475744	0.082281	0.638396	0.149731	0.215076	0.860271	0.343795	0.361848	0.00840537	-0.45853	0.0604904	7.44296624099371e-06	0.229019	1.01066010228036e-05	0.00956684	0.440364	0.000645152	0.150363	-0.346513	0.0675895	0.000162802	0.188462	0.000191182	0.00628741	0.38577	0.00254489	0.110738	-0.000128869	0.0908029	0.845364	0.0937701	0.240723	0.967457	0.241484	0.439249	0.00667196
Q8N5S9	CAMKK1	ENSG00000004660	0.00241328	-0.300904	0.180641	0.000755865	0.00232094	0.638931	0.00961829	0.0227688	0.0750839	0.000472789	-0.286746	0.935599	0.00150195	0.00568775	0.996503	0.0165257	0.0499229	0.0622411	0.390727	-0.383166	0.5978	0.00152047	0.00168207	0.83832	0.0553966	0.0179104	0.0926587	0.000479011	-0.283466	0.636321	0.00143034	0.00566793	0.878924	0.0147898	0.0366489	0.0627597	0.00317848	-0.282922	0.550179	0.00165391	0.00444716	0.844405	0.0151361	0.0337094	0.0667786	0.519973	-0.320551	0.0471078	0.000361593	0.000789187	0.369531	0.00581356	0.01312	0.0903069	0.00905057	-0.129893	6.60198749665187e-07	0.124764	8.60924096764179e-08	8.35963138100639e-05	0.391737	6.58393834000645e-06	0.210874	-0.00712074	-0.250668	0.937845	0.00563083	0.0210747	0.987341	0.0501644	0.128252	0.0434815	-0.00412754	-0.251005	0.974485	0.00559545	0.0211283	0.994943	0.0483958	0.115031	0.0434438	-0.0271385	-0.304255	0.779029	0.00114081	0.00464368	0.993416	0.0194948	0.050235	0.0656515	-0.0382919	-0.293825	0.599319	0.00115275	0.00496815	0.76857	0.0128113	0.021131	0.0641906	-0.00232147	-0.286487	0.977863	0.00280953	0.00570421	0.992903	0.0365334	0.0381136	0.0621994	0.0701604	-0.254878	0.393532	0.00753845	0.00395978	0.739212	0.0689077	0.0290735	0.067451	0.0650677	-0.261092	0.421355	0.00525128	0.00412506	0.712716	0.0544442	0.0261807	0.0668641	0.153921	-0.275574	0.257139	0.0019312	0.00299538	0.487876	0.0209208	0.0170622	0.0714469	-0.0639144	-0.307612	0.411072	0.000927023	0.00403705	0.810923	0.01352	0.0345317	0.0676772	-0.0519842	0.176167	-0.296527	-0.244262	0.453555	0.0645137	0.00101133	0.00951281	0.00427467	0.00113071	0.751773	0.21274	0.0134913	0.0567728	0.0289121	0.00863007	0.0668501	0.0865348	0.0888262	-0.255232	0.23539	0.00572796	0.00279532	0.533794	0.0553035	0.019664	0.0729752	0.250275	-0.273644	0.158534	0.00210539	0.00208912	0.351368	0.0205848	0.0122245	0.0771511	-0.156489	-0.329656	0.0415087	0.000289131	0.000704029	0.122934	0.00506405	0.00438542	0.0925828	-0.54925	5.701	8.10001	-0.331639	-0.285047	-0.292643	0.00314258	0.373753	0.623218	0.000173892	0.0020082	0.00149019	7.11077262826267e-05	0.00422527	0.00556807	0.0171785	0.674659	0.918164	0.00349198	0.0175206	0.0145331	0.000748278	0.0290129	0.0445215	0.12427	0.0675246	0.0634952	-0.180738	-0.32028	0.27205	0.00069189	0.003093	0.609391	0.0119024	0.0261097	0.0715196	0.235952	-0.271015	0.171587	0.00239479	0.00221785	0.48289	0.0252993	0.0183206	0.0762951	0.228365	-0.271272	0.135954	0.00230507	0.00185666	0.325313	0.0238026	0.0118913	0.0788372	0.000192733	-0.28262	0.856942	0.00148419	0.0062385	0.970173	0.01545	0.0396921	0.0613649
O60343	TBC1D4	ENSG00000136111	-0.00324989	-0.192192	0.0126745	0.00258081	0.000201235	0.254943	0.0211391	0.00482066	0.109232	-0.00874245	-0.18985	0.0388959	0.00331032	0.000535118	0.927801	0.0271432	0.0116693	0.0957281	-1.25461	-0.115347	0.0229892	0.186768	0.000473119	0.187617	0.496934	0.00870088	0.113161	0.00175676	-0.217325	0.0167501	0.00067614	0.000263138	0.194847	0.00928237	0.00473772	0.106323	0.00370794	-0.203084	0.336669	0.00182373	0.00329372	0.725768	0.0160945	0.0281424	0.0711465	0.088806	-0.218927	0.64442	0.00095498	0.00409071	0.867765	0.0108019	0.0341661	0.0669842	0.00145364	-0.167421	0.29497	0.0139611	0.0103368	0.496264	0.135129	0.0382605	0.0539874	-0.00233595	-0.186784	0.972004	0.00467911	0.0179147	0.99401	0.0446191	0.117265	0.0458875	-0.325613	-0.196972	0.00039007	0.00180977	3.24657874544132e-05	0.13695	0.0241727	0.00293324	0.13485	0.154395	-0.2054	0.0263826	0.00199846	0.000186068	0.617513	0.0272723	0.00731484	0.111112	-0.0134443	-0.215864	0.800434	0.0010747	0.00440861	0.892788	0.0122253	0.0194472	0.0659093	0.100847	-0.169945	0.0966346	0.0135312	0.00113907	0.461384	0.0890471	0.0143761	0.0851567	0.112283	-0.163938	0.0598091	0.0169112	0.000769116	0.353772	0.108792	0.0100519	0.0906674	0.0807482	-0.182654	0.170294	0.00708928	0.00177152	0.470062	0.0658144	0.0149931	0.0789198	0.165059	-0.202299	0.0947622	0.00170497	0.0011213	0.272366	0.0192491	0.00881964	0.085378	0.0570256	-0.195038	0.31452	0.00377729	0.00276342	0.745568	0.0332298	0.0271291	0.0731401	0.0210817	0.104069	-0.209678	-0.181453	0.677229	0.135456	0.00144719	0.00863099	0.00420916	0.00241541	0.873859	0.329354	0.0168854	0.0535038	0.0286951	0.014429	0.0670735	0.0756369	0.0584773	-0.192875	0.284604	0.00429527	0.00258448	0.579539	0.0459511	0.0186217	0.0741016	0.160096	-0.205241	0.216826	0.00162114	0.00213538	0.424313	0.0174616	0.0124199	0.0768376	-0.0623008	-0.23071	0.268781	0.000569189	0.00248526	0.444352	0.00784125	0.0107524	0.0746633	-0.234293	4.94332	7.6999	-0.232777	-0.203335	-0.209888	0.0877604	0.290283	0.522067	0.00039789	0.00248133	0.00177249	0.001063	0.00421776	0.00601911	0.198728	0.60259	0.888448	0.00594449	0.0203014	0.0163001	0.00531768	0.0290129	0.0464916	0.0867676	0.0675506	0.0623547	-0.00397308	-0.214373	0.973665	0.00187769	0.0045891	0.989827	0.0216655	0.0329732	0.0658227	0.0574515	-0.2098	0.649302	0.00140141	0.00413894	0.848023	0.0181924	0.0284887	0.0673169	0.14087	-0.204077	0.208046	0.00173998	0.00207233	0.425007	0.0198811	0.0128568	0.0772665	0.00187296	-0.21555	0.0156058	0.000738603	0.000247212	0.221091	0.0100066	0.00465127	0.107188
Q8TAG9	EXOC6	ENSG00000138190	0.00021976	-0.0939661	0.757192	0.00734966	0.0271168	0.936947	0.0420198	0.1085	0.0394355	-0.00136163	-0.088967	0.553527	0.0114956	0.0238536	0.996503	0.0604403	0.11841	0.0413284	-0.44915	-0.0503152	0.132039	0.289114	0.0191113	0.438281	0.605516	0.0802261	0.052045	-5.40849e-05	-0.0920999	0.892457	0.00831961	0.029748	0.968251	0.0469056	0.111265	0.0383561	-0.000792897	-0.0943229	0.704896	0.00739531	0.0272468	0.906084	0.0419341	0.102962	0.0399691	0.128986	-0.101259	0.212292	0.0041643	0.0130302	0.582915	0.0280428	0.0680496	0.0502051	0.000114906	-0.0716743	0.876905	0.0484644	0.109325	0.93863	0.249559	0.217467	0.0187538	-0.0427129	-0.0719581	0.227591	0.0384913	0.053283	0.813271	0.158902	0.208913	0.0296268	-0.0208572	-0.0738586	0.677497	0.0347076	0.101449	0.927751	0.146733	0.282102	0.0198906	-0.00138791	-0.112496	0.970277	0.00176059	0.00629354	0.998483	0.0251364	0.0602623	0.0612371	-0.00465792	-0.0935762	0.870893	0.00806223	0.0280748	0.930012	0.0461621	0.0734089	0.0389222	0.0489904	-0.0716767	0.134566	0.0526412	0.00924713	0.519695	0.196997	0.0518699	0.0552033	0.033796	-0.077814	0.295357	0.0366388	0.01642	0.665689	0.168707	0.0723906	0.0468203	0.0450954	-0.0756495	0.155139	0.0372939	0.0103166	0.450149	0.167995	0.0488568	0.0536112	0.105179	-0.0857826	0.0476843	0.0125171	0.00397512	0.180213	0.067402	0.0209726	0.0673955	0.0342708	-0.0811336	0.261848	0.0243158	0.0158713	0.709623	0.108346	0.080712	0.0476774	0.0186088	0.0155686	-0.0888166	-0.0806527	0.495174	0.67895	0.0115797	0.0304569	0.023639	0.0546974	0.775807	0.823863	0.0628983	0.118379	0.0874044	0.123932	0.0417771	0.0294585	0.0216415	-0.0846268	0.463021	0.0197194	0.0227849	0.724696	0.111421	0.0809152	0.0423237	0.127106	-0.0856453	0.0679023	0.0132811	0.00560393	0.206569	0.0671798	0.0237177	0.0629247	-0.0414258	-0.103664	0.171925	0.00373541	0.0117022	0.330089	0.0280392	0.0340773	0.0521661	-0.225953	1.93385	5.32675	-0.110769	-0.0822505	-0.0846991	0.00197099	0.441909	0.409674	0.00127026	0.022009	0.0178325	0.000244089	0.0443002	0.0423769	0.0120921	0.725998	0.849551	0.0130611	0.0887715	0.0778624	0.00180588	0.124151	0.1521	0.107364	0.0326504	0.033321	-0.0229543	-0.0965664	0.723367	0.00894468	0.0280376	0.898278	0.0577182	0.0981252	0.0392386	0.0741163	-0.0873621	0.275481	0.0125312	0.0164364	0.592179	0.0694612	0.0695644	0.0471606	0.10374	-0.0852709	0.0845583	0.0139378	0.00670699	0.243705	0.0726419	0.0289251	0.0603106	0.000143415	-0.0923834	0.733955	0.00808965	0.028331	0.924809	0.046526	0.11125	0.0390835
Q9UNK0	STX8	ENSG00000170310	0.00324298	-0.0824475	0.00808559	0.16215	0.0173755	0.218367	0.33997	0.0824377	0.0459905	0.00663765	-0.0792746	0.0964779	0.188892	0.14679	0.973209	0.377589	0.35402	0.0141507	0.0670274	-0.088871	0.895376	0.275807	0.450547	0.969801	0.593851	0.613329	-0.0034981	0.000720013	-0.0602636	0.296906	0.310356	0.356316	0.677089	0.518203	0.552674	0.000613931	-0.00469185	-0.0751924	0.194752	0.210226	0.233903	0.611572	0.403224	0.408471	0.00717073	0.31457	-0.0829506	0.080548	0.170945	0.126843	0.425878	0.355705	0.273898	0.0163634	0.00399888	0.0202873	0.00176457	0.73935	0.00636161	0.0132971	0.887725	0.0264462	0.0610805	-0.0238509	-0.0324685	0.702024	0.593993	0.800702	0.95081	0.777193	0.887482	-0.0120105	-0.066126	-0.0352229	0.452536	0.562698	0.649186	0.852054	0.754825	0.796302	-0.00872452	0.0820239	-0.0617812	0.214049	0.322625	0.212762	0.88602	0.553941	0.442123	0.00857166	-0.105507	-0.0846898	0.0334091	0.158149	0.0606238	0.130879	0.341595	0.129175	0.0274722	0.0571889	-0.0373622	0.318185	0.56213	0.356242	0.708464	0.759238	0.540062	0.00061148	0.0871493	-0.0237106	0.121227	0.711667	0.175986	0.475307	0.857303	0.350792	0.0113955	0.0709087	-0.0351487	0.200709	0.576998	0.258261	0.510295	0.780376	0.42807	0.00554456	0.286602	-0.0432678	0.00177414	0.455569	0.00435875	0.0294066	0.656579	0.0224297	0.0660727	-0.00436089	-0.064224	0.934912	0.305256	0.576861	0.986511	0.531276	0.731518	-0.00687896	0.0223479	0.0508447	-0.0586061	-0.0800108	0.638737	0.430857	0.334791	0.207722	0.51818	0.223357	0.853687	0.641593	0.550982	0.400711	0.658835	0.341694	-0.00520567	0.00788614	0.0950725	-0.0290482	0.0630176	0.639151	0.102124	0.267311	0.806859	0.22765	0.0197898	0.3345	-0.0452621	0.00546513	0.440391	0.0120213	0.0410629	0.635809	0.0402308	0.0517706	-0.0810212	-0.0850068	0.125187	0.166529	0.177823	0.265133	0.353525	0.267792	0.0113251	0.0257716	3.12445	24.2084	-0.0606964	-0.0897067	-0.092887	0.842513	0.469507	0.0278473	0.32035	0.143505	0.121776	0.56744	0.234546	0.0268982	0.909895	0.74252	0.607654	0.526128	0.313761	0.281531	0.655732	0.373532	0.115295	-0.00662195	0.00712816	0.0401623	0.0411375	-0.055174	0.716059	0.38612	0.541608	0.895032	0.60815	0.671274	-0.00589505	0.247942	-0.0462489	0.0352934	0.437747	0.0626091	0.245722	0.646123	0.17153	0.0271972	0.317655	-0.0412472	0.00216857	0.479654	0.00516685	0.0273998	0.675615	0.0240125	0.0641037	0.00036763	-0.0590808	0.614255	0.321361	0.541554	0.886846	0.530675	0.715771	-0.0058935
Q8NBJ9	SIDT2	ENSG00000149577	-0.00206075	0.223466	0.349124	0.0381299	0.0930157	0.771275	0.130374	0.239086	0.0210462	-0.0109409	0.239206	0.123278	0.0267792	0.0438432	0.973209	0.106224	0.17269	0.0323088	-0.366325	0.261389	0.68906	0.0755504	0.148378	0.885169	0.322657	0.301032	0.0163849	-0.00151714	0.216122	0.219295	0.0430802	0.0654014	0.602805	0.144111	0.189696	0.0265389	-0.00789114	0.201983	0.218751	0.0587613	0.0586536	0.634007	0.172904	0.168684	0.0283989	-0.704681	0.257816	0.0270017	0.0166379	0.0124042	0.335994	0.0736875	0.0660237	0.0509243	-0.00456981	0.0892927	0.0453152	0.417853	0.0504814	0.14142	0.695268	0.125433	0.0304391	0.0241398	0.149672	0.826432	0.165497	0.368214	0.968496	0.381467	0.594499	0.000104861	0.245914	0.158022	0.112217	0.139732	0.10633	0.593666	0.339293	0.288985	0.0191762	0.112579	0.232946	0.339605	0.038239	0.0990648	0.930867	0.153262	0.286583	0.0202519	0.136638	0.240026	0.122498	0.0263853	0.0436255	0.302002	0.10361	0.10174	0.032383	-0.172089	0.136942	0.0896911	0.229286	0.0340314	0.450352	0.460419	0.120467	0.0360731	-0.158329	0.141212	0.112925	0.21631	0.0409169	0.460768	0.455874	0.135699	0.0333367	-0.0471443	0.192628	0.63294	0.0885864	0.128804	0.846584	0.277133	0.270495	0.0161312	-0.349491	0.18778	0.0336585	0.0755115	0.0150011	0.146967	0.216099	0.0534231	0.0481447	0.060851	0.22982	0.521345	0.040031	0.12019	0.865693	0.148511	0.283466	0.0173112	0.0767688	-0.353619	0.224388	0.132128	0.363941	0.00203799	0.0386557	0.233058	0.0976869	0.000974773	0.68781	0.0295336	0.140243	0.430039	0.220864	0.00781843	0.0204646	0.0886504	-0.0361801	0.19713	0.692644	0.0789898	0.136602	0.865706	0.253595	0.276279	0.0153593	-0.329564	0.192695	0.127717	0.0719756	0.0461074	0.311539	0.203885	0.107821	0.0318005	0.225165	0.271685	0.0158524	0.0124628	0.00796174	0.0618091	0.0622453	0.0255278	0.0578087	0.705011	-15.5354	-6.58573	0.267571	0.208253	0.229723	0.00184707	0.0451006	0.742873	0.0113842	0.0574792	0.0383594	0.00113765	0.0154126	0.109556	0.0115801	0.258809	0.94661	0.0568401	0.170679	0.130581	0.0055792	0.0635092	0.267619	0.0858061	0.0484778	0.0188674	0.340506	0.273112	0.0887508	0.0157643	0.0345164	0.381449	0.0813127	0.111643	0.036137	-0.212553	0.195785	0.313462	0.0697894	0.0887215	0.627736	0.211136	0.216725	0.0219255	-0.322189	0.188113	0.0841422	0.078566	0.0330559	0.242868	0.22294	0.0904442	0.0367828	-0.00242028	0.215502	0.0622348	0.042057	0.0243571	0.374729	0.143484	0.100525	0.0413325
O95456	PSMG1	ENSG00000183527	0.00211473	0.0608823	0.130203	0.369069	0.173288	0.580985	0.573348	0.351214	0.0116305	-0.00223451	0.0802844	0.622456	0.243627	0.484308	0.996503	0.444968	0.691546	-0.00412158	1.48594	-0.072997	0.011931	0.43298	0.0286842	0.131838	0.720297	0.102715	0.0450838	-0.0018649	0.0776287	0.0169392	0.244105	0.0318447	0.196159	0.445317	0.116882	0.0373402	0.00893371	0.0974194	0.0275339	0.145244	0.0432667	0.326293	0.317988	0.138096	0.0330071	0.181834	0.0621246	0.373847	0.36777	0.367772	0.711931	0.573059	0.528595	0.000121644	-0.000939994	0.036823	0.525835	0.608982	0.633457	0.707217	0.815072	0.738585	-0.00834102	0.0226153	0.0487254	0.749906	0.482323	0.736705	0.955129	0.696149	0.848161	-0.0107043	-0.12237	0.0455852	0.221019	0.508883	0.365554	0.717764	0.715308	0.58422	0.000217258	-0.0525494	0.0706051	0.483998	0.321305	0.405691	0.984418	0.552994	0.62621	-0.00139886	-0.0542804	0.0625779	0.336573	0.362082	0.344091	0.549618	0.572395	0.456816	0.00114495	-0.0283194	0.0623092	0.662557	0.394486	0.497115	0.892499	0.622855	0.660273	-0.00452484	-0.0656054	0.0457516	0.303561	0.530621	0.32154	0.672576	0.74088	0.50893	0.00218601	-0.0653644	0.0498669	0.297497	0.485183	0.317229	0.608546	0.707951	0.485396	0.0023932	-0.0273068	0.0726225	0.796048	0.286661	0.528939	0.89988	0.500943	0.650872	-0.00548427	-0.0447154	0.0632164	0.454771	0.366957	0.387886	0.831425	0.588655	0.578212	-0.000702329	-0.0287931	0.00315633	0.0723936	0.0758767	0.589597	0.96589	0.288122	0.296227	0.443684	0.558712	0.829064	0.982684	0.503838	0.497557	0.594864	0.659357	-0.00278968	-0.00642912	-0.0236142	0.0694155	0.682451	0.324636	0.47208	0.85893	0.566151	0.623627	-0.00375464	0.184431	0.08747	0.176881	0.194764	0.205575	0.374515	0.386846	0.321305	0.00909973	-0.0975215	0.0510721	0.0995826	0.456784	0.131604	0.227077	0.654096	0.213912	0.0159281	-0.345875	4.9127	15.8297	0.0495431	0.0818957	0.0757896	0.0162058	0.318938	0.210864	0.459149	0.240711	0.273996	0.028213	0.339665	0.254869	0.0577188	0.628278	0.748029	0.659317	0.434598	0.475824	0.0633664	0.479893	0.443979	0.0391457	0.00136667	0.0058382	-0.115501	0.0563829	0.36184	0.428316	0.338256	0.685517	0.644968	0.492217	0.00141956	-0.0334625	0.0755653	0.801675	0.266934	0.49745	0.920901	0.484332	0.648027	-0.00456959	0.0520771	0.081333	0.659714	0.231333	0.465844	0.815008	0.439887	0.587938	-0.00354773	-0.00171076	0.0754284	0.0383794	0.260156	0.0647716	0.306876	0.466013	0.190154	0.0266849
Q8N0X7	SPART	ENSG00000133104	0.00313007	0.136632	0.0475472	0.0749687	0.0178237	0.426708	0.203932	0.0836395	0.0456166	0.00329621	0.147909	0.521727	0.0591087	0.104064	0.996503	0.17696	0.291545	0.0193543	0.923207	0.0965041	0.172753	0.370641	0.0452685	0.49472	0.673449	0.138532	0.0372011	-0.000476674	0.1578	0.594535	0.0421551	0.112559	0.85996	0.142497	0.271095	0.0183102	-0.0048396	0.144845	0.301305	0.0634285	0.0815817	0.70362	0.181857	0.209014	0.0233768	0.386958	0.130528	0.0938711	0.0938822	0.0312584	0.446285	0.237108	0.114862	0.0373327	0.0035978	0.271169	0.0241096	0.000557565	0.00109391	0.089059	0.0275263	0.00696565	0.0863617	-0.128254	0.226835	0.094379	0.00276745	0.00345049	0.734122	0.0320416	0.0480209	0.0699438	0.208527	0.229556	0.0538648	0.00239798	0.00217564	0.480984	0.0285393	0.0328858	0.0765702	0.00693797	0.190319	0.934373	0.0183298	0.0571378	0.998483	0.0977085	0.20956	0.0285754	-0.135447	0.127157	0.0332332	0.0989488	0.0131374	0.130725	0.251243	0.0420877	0.0500854	0.150499	0.220778	0.0392961	0.0076023	0.0151631	0.324624	0.0630722	0.0711109	0.0479874	0.161198	0.226964	0.0246827	0.00600955	0.0101588	0.241194	0.0598939	0.0530897	0.0538356	0.0499196	0.175338	0.483421	0.0321827	0.0999352	0.759192	0.155654	0.227901	0.0199649	0.348539	0.179084	0.00309595	0.0175458	0.00158289	0.0395913	0.0839156	0.011227	0.0805138	-0.0176246	0.152598	0.79674	0.058511	0.119492	0.949452	0.190611	0.282161	0.0174	-0.0326545	0.289471	0.152215	0.219201	0.59242	0.00041469	0.0518531	0.0059776	0.106987	0.000415003	0.830366	0.0135948	0.169709	0.0425147	0.234496	0.00442136	0.0190826	0.100729	0.0796895	0.186638	0.225813	0.0209184	0.0591563	0.522522	0.115245	0.156857	0.0280524	0.524651	0.185856	0.000611229	0.0129976	0.000340682	0.0108134	0.0659615	0.00374847	0.102737	-0.177152	0.109795	0.00830211	0.155826	0.00374164	0.0389577	0.339192	0.0145741	0.068775	-0.409959	18.4958	31.1495	0.124854	0.164993	0.14059	0.012565	0.000768683	0.0294977	0.103394	0.0316455	0.072165	0.00541854	0.000738947	0.0200599	0.0481885	0.0742163	0.612274	0.250742	0.113583	0.199578	0.0181811	0.0105113	0.0975095	0.0634133	0.092586	0.0445515	-0.167957	0.127203	0.245433	0.118438	0.0627636	0.581689	0.297308	0.165765	0.02716	0.366182	0.182792	0.0149843	0.017157	0.00633411	0.178054	0.085516	0.0371204	0.0611436	0.442166	0.188349	0.00083313	0.0121608	0.000454781	0.0154441	0.0663818	0.00456791	0.09871	-0.000156933	0.156919	0.868141	0.0434554	0.127977	0.973072	0.146253	0.29653	0.0163544
O43301	HSPA12A	ENSG00000165868	0.00633773	-0.154816	0.00280477	0.128481	0.00618367	0.14167	0.292566	0.0424267	0.0610343	0.0173385	-0.160148	0.0119105	0.122105	0.0228731	0.85313	0.286234	0.11585	0.0419472	-0.133319	-0.0550231	0.883023	0.703611	0.836078	0.964706	0.878831	0.894972	-0.0147394	0.00134403	-0.115061	0.266447	0.268999	0.302191	0.644063	0.474156	0.497999	0.00316351	0.00122884	-0.119892	0.843528	0.246897	0.482285	0.953661	0.446984	0.639954	-0.00411859	0.0927945	-0.120612	0.76811	0.257022	0.5235	0.921968	0.462543	0.663742	-0.0053244	-0.00259729	-0.0841082	0.245076	0.437907	0.453907	0.443837	0.713379	0.592126	-0.00314392	0.078481	-0.0516896	0.463657	0.621011	0.683021	0.886322	0.795471	0.816917	-0.0095194	-0.301137	-0.0587479	0.0451501	0.569237	0.11932	0.451154	0.758983	0.311235	0.0174219	-0.266033	-0.132797	0.0193377	0.214212	0.0468761	0.591487	0.430655	0.186346	0.0315523	0.35618	-0.0368937	2.25660373913122e-05	0.708524	6.65529201586829e-05	0.00107593	0.840547	0.00113981	0.124267	0.255265	-0.00552632	0.00956012	0.959758	0.018798	0.182642	0.984878	0.0819391	0.0448349	0.294301	0.0140821	0.00228491	0.896787	0.00512278	0.0891346	0.953577	0.0343234	0.0637492	0.391295	0.0324052	2.82928878481124e-05	0.753017	8.25939160215997e-05	0.0045528	0.883573	0.00175262	0.121353	0.251495	-0.0981428	0.119776	0.344275	0.162291	0.31252	0.557363	0.286255	0.012627	0.225056	-0.0417635	0.0142653	0.694408	0.0267528	0.301878	0.83727	0.110858	0.039937	0.270667	-0.127354	-0.0643448	-0.149556	0.000845543	0.264995	0.525004	0.183016	0.00203407	0.305976	0.0334922	0.48434	0.719761	0.370057	0.0175544	0.428456	0.077533	0.00299519	0.228503	-0.0340348	0.00976755	0.749129	0.0190954	0.0999265	0.875493	0.0721878	0.0449429	0.252439	-0.101923	0.233898	0.330239	0.267604	0.445327	0.533969	0.387582	0.00504025	0.344423	-0.0207658	0.00012484	0.83793	0.000337358	0.00189443	0.917974	0.00256725	0.102874	0.60958	-2.83373	11.375	-0.0653606	-0.118266	-0.113724	0.00614102	0.711487	0.563251	0.526175	0.276331	0.292383	0.012579	0.532993	0.482735	0.0284884	0.8783	0.899595	0.716074	0.474096	0.496389	0.0342595	0.652121	0.648911	0.0511038	-0.00568832	-0.00413321	0.582443	-0.00716285	0.00260141	0.946543	0.00575072	0.0875237	0.974886	0.037484	0.062549	0.089994	-0.109152	0.663204	0.30096	0.495498	0.854065	0.520548	0.646728	-0.00450835	0.231929	-0.0994225	0.205034	0.342517	0.243367	0.421225	0.553673	0.371715	0.00650371	0.0023763	-0.114776	0.0614058	0.265872	0.0969939	0.372887	0.47209	0.249063	0.0205727
Q01780	EXOSC10	ENSG00000171824	-0.000839428	0.0823384	0.266204	0.026019	0.0598318	0.716608	0.101041	0.180031	0.027669	-0.00135554	0.0805595	0.579544	0.0310308	0.0953869	0.996503	0.117549	0.276773	0.020667	-0.502729	0.123046	0.107643	0.0143378	0.0483838	0.397686	0.152167	0.144276	0.0360459	-0.00046646	0.0770163	0.27108	0.0358904	0.0645017	0.647109	0.127927	0.187579	0.026748	0.000421606	0.0794263	0.849819	0.0330578	0.102053	0.956154	0.117668	0.239961	0.0199544	-0.0290658	0.0789388	0.792334	0.0355597	0.107472	0.929234	0.124226	0.24713	0.0188681	-0.000487896	0.0945167	0.533111	0.0139958	0.0200201	0.710985	0.135129	0.0632689	0.0442424	0.016861	0.100544	0.652743	0.00675111	0.0219793	0.940905	0.0552975	0.130591	0.042858	-0.0394287	0.0998132	0.456232	0.00710566	0.0184135	0.85346	0.0553826	0.106899	0.0454812	-0.03898	0.0582032	0.332101	0.127326	0.138169	0.927631	0.316086	0.347402	0.0151851	0.0370617	0.0850396	0.223137	0.0224506	0.0528322	0.432632	0.0930802	0.117061	0.0295283	0.0864436	0.113834	0.012437	0.00362037	0.00483698	0.202696	0.0418756	0.034722	0.0645757	0.0722099	0.108493	0.0345074	0.00585668	0.0118076	0.278834	0.0589615	0.0585753	0.0516437	0.0372458	0.090949	0.270766	0.0193084	0.0605368	0.58539	0.118082	0.16395	0.0274937	0.0659902	0.0812335	0.245506	0.0274236	0.0565471	0.473432	0.113959	0.137956	0.0285132	0.0542747	0.0954615	0.0935668	0.0123389	0.0262737	0.531014	0.0690619	0.109711	0.040206	0.0299704	0.0512804	0.0833877	0.099279	0.300773	0.198478	0.025006	0.0120095	0.0629609	0.0355375	0.629676	0.409248	0.105318	0.0657882	0.166431	0.0913755	0.0271127	0.0359759	0.0362929	0.0906461	0.246164	0.018445	0.054866	0.543559	0.108013	0.14805	0.0291863	0.201896	0.0883476	0.00594659	0.0145332	0.00241608	0.0434957	0.0709252	0.0135525	0.0750683	0.011003	0.0807766	0.733703	0.0333787	0.101685	0.838825	0.120363	0.176181	0.0198552	-0.0823687	0.947418	0.0791543	0.071032	0.0864079	0.0850825	0.29645	0.72335	0.990819	0.056625	0.0238666	0.0254222	0.0623531	0.0765309	0.0814937	0.474302	0.882801	0.998442	0.167961	0.0934814	0.0993681	0.117163	0.17546	0.226668	0.027259	0.0243516	0.0233933	0.0568383	0.0883001	0.40909	0.0237329	0.076549	0.716825	0.106473	0.187128	0.0241607	0.100547	0.0844737	0.163341	0.0224502	0.0406377	0.472573	0.101288	0.129197	0.0336942	0.119395	0.0858626	0.0615469	0.0194483	0.0186455	0.202724	0.0906023	0.0601326	0.045296	-0.000274402	0.0762913	0.540085	0.0382105	0.0981266	0.852046	0.134948	0.250986	0.0203964
Q96MM6	HSPA12B	ENSG00000132622	-0.00215138	-0.234155	0.487406	0.121606	0.20049	0.84373	0.28125	0.384803	0.00941089	-0.00392221	-0.237531	0.695698	0.119298	0.236519	0.996503	0.282051	0.467042	0.00688908	-2.92305	0.0990478	0.0224674	0.624022	0.0418372	0.18562	0.839237	0.131202	0.0385676	0.000542373	-0.246892	0.755788	0.101697	0.251572	0.925591	0.253963	0.444045	0.00599283	-0.00384569	-0.258012	0.673681	0.090244	0.231118	0.894689	0.231846	0.40553	0.00735656	-0.538501	-0.211587	0.232648	0.164863	0.124933	0.600847	0.346788	0.270986	0.016593	-0.00280172	-0.250202	0.394332	0.118731	0.268088	0.595351	0.384106	0.407861	0.00501241	0.128306	-0.216511	0.415025	0.160165	0.276449	0.878552	0.374278	0.514032	0.00453854	-0.101123	-0.215893	0.649711	0.162329	0.347916	0.920801	0.372388	0.568645	0.000983494	-0.318003	-0.301495	0.0538101	0.0536003	0.044731	0.710858	0.186575	0.180702	0.0322553	0.655767	-0.105273	2.66660730337418e-08	0.435621	4.61477680531808e-08	1.47120534366158e-05	0.637743	1.32016800163988e-05	0.216983	0.363181	-0.0930515	0.0103321	0.554923	0.00941062	0.189561	0.753237	0.0525212	0.0549485	0.360777	-0.0904408	0.00962861	0.566296	0.00883558	0.156582	0.76679	0.0482304	0.0558648	0.579924	-0.0303806	1.51141094662331e-05	0.836616	2.11870395011687e-05	0.00389138	0.927525	0.000712161	0.139553	0.145806	-0.23849	0.531915	0.113738	0.209914	0.729759	0.279871	0.342135	0.00871061	0.284051	-0.15754	0.0317518	0.305627	0.0248454	0.393661	0.531593	0.106291	0.0410374	0.410106	-0.326755	-0.173182	-0.360438	0.000416295	0.0450424	0.232142	0.0246594	0.000484195	0.0294641	0.0224858	0.17071	0.437975	0.104234	0.00672647	0.0796015	0.0978338	0.0387949	0.353661	-0.124616	0.00526564	0.413468	0.0050508	0.072685	0.645255	0.0297351	0.0644333	0.0362093	-0.248277	0.905631	0.101695	0.249752	0.952803	0.254864	0.369061	0.0061047	0.697126	-0.0591184	2.46164103828021e-08	0.66577	4.20224368536037e-08	5.13884199450713e-06	0.813439	5.10783173454164e-06	0.219601	1.25445	-22.9669	-60.8475	-0.147694	-0.302179	-0.272979	6.61500394294254e-05	0.0351113	0.0297246	0.303456	0.04983	0.0742769	8.52628952472722e-05	0.0238312	0.0206506	0.00106432	0.233213	0.612274	0.509018	0.154737	0.203301	0.000848564	0.0837455	0.0993714	0.121802	0.0419762	0.0441182	1.0011	-0.0645507	0.000281125	0.669139	0.000334892	0.0361934	0.827081	0.00645065	0.102976	-0.0928501	-0.256375	0.754459	0.0919785	0.239469	0.901576	0.249453	0.409035	0.00675239	0.0778728	-0.244892	0.767702	0.106782	0.240743	0.881744	0.270865	0.369094	0.00667068	9.87838419947444e-05	-0.245798	0.957187	0.10325	0.263706	0.990795	0.256901	0.465569	0.0052666
O00399	DCTN6	ENSG00000104671	0.00246274	-0.0544814	0.0468979	0.363228	0.111948	0.425497	0.567786	0.268788	0.0182519	0.0012089	-0.0419519	0.764693	0.492969	0.776799	0.996503	0.684576	0.891581	-0.0114467	1.06101	-0.120206	0.0406152	0.144165	0.11639	0.241205	0.439956	0.254674	0.0206788	-0.000639048	-0.0360733	0.361748	0.549363	0.54294	0.729676	0.732358	0.714852	-0.00593335	-0.00106501	-0.042659	0.772036	0.484563	0.765639	0.931505	0.672312	0.845922	-0.0113961	0.185047	-0.0512339	0.308814	0.403239	0.483131	0.664054	0.607494	0.631253	-0.00408398	0.0025458	0.0118619	0.0528797	0.851687	0.142917	0.157168	0.939443	0.262144	0.0146691	0.0135665	-0.0225668	0.830512	0.715525	0.916336	0.968854	0.851728	0.953935	-0.0141292	-0.0551716	-0.0238838	0.53766	0.699506	0.77487	0.884377	0.841072	0.877117	-0.0114961	-0.0313792	-0.0124641	0.63247	0.840996	0.886019	0.984776	0.925913	0.946034	-0.0136003	-0.0952524	-0.0594746	0.0567367	0.325315	0.131371	0.183515	0.537702	0.226481	0.0158325	0.014257	-0.0326808	0.805006	0.615525	0.78805	0.940612	0.798105	0.868193	-0.0116705	0.0339293	-0.0239517	0.550337	0.712747	0.679331	0.838588	0.858452	0.795911	-0.00936261	-0.0212926	-0.0467452	0.703376	0.463743	0.755501	0.879158	0.691096	0.842792	-0.0110142	0.187882	-0.0266469	0.0439771	0.654832	0.106021	0.171902	0.811996	0.215785	0.0190732	-0.016162	-0.0439462	0.763789	0.485546	0.778616	0.944193	0.68914	0.871112	-0.0115717	-0.0190519	0.0803779	-0.0422522	-0.0219352	0.691173	0.223823	0.489728	0.734657	0.752673	0.370202	0.879691	0.435899	0.692034	0.854592	0.838063	0.491228	-0.0110404	2.2482314295913e-05	0.0290326	-0.0283679	0.57538	0.653387	0.696004	0.797721	0.815686	0.796615	-0.00981415	0.319051	-0.0219458	0.00862712	0.711004	0.0255412	0.0555299	0.840228	0.0695891	0.0406266	-0.0574109	-0.0544096	0.281874	0.380529	0.455586	0.45884	0.585382	0.551991	-0.00320133	-0.162328	6.81836	19.0338	-0.0519366	-0.0346263	-0.0432469	0.212774	0.122381	0.0930026	0.395573	0.577744	0.484155	0.373758	0.234823	0.188758	0.375906	0.407515	0.652855	0.598278	0.744743	0.674777	0.476818	0.373819	0.371437	-0.000126825	0.00710985	0.0104918	-0.0697792	-0.0516139	0.540027	0.420375	0.67477	0.802148	0.637913	0.775123	-0.0093292	0.125459	-0.0302996	0.29346	0.618103	0.468186	0.608777	0.787697	0.625446	-0.00362573	0.2229	-0.0235504	0.0343751	0.694093	0.08616	0.140483	0.833775	0.17938	0.0223696	-0.000374893	-0.0370678	0.612448	0.539237	0.724664	0.886036	0.72641	0.840815	-0.0104461
O00470	MEIS1	ENSG00000143995	0.000696822	0.119425	0.691654	0.163748	0.319019	0.918576	0.34237	0.511004	0.00230687	-0.00206932	0.129339	0.715793	0.134395	0.323005	0.996503	0.304956	0.552509	0.00211624	1.13473	-0.00505262	0.122113	0.965405	0.169652	0.422013	0.986974	0.329659	0.0140074	-0.00054873	0.124967	0.578911	0.143402	0.299164	0.852041	0.315585	0.494382	0.00331908	-0.00499673	0.114074	0.334688	0.185004	0.220448	0.723824	0.370969	0.393424	0.00808937	0.459932	0.0928677	0.0710696	0.27801	0.0672803	0.413312	0.483535	0.186731	0.0259122	0.00166741	0.170035	0.370252	0.061431	0.160101	0.570937	0.278786	0.285001	0.0129331	-0.159156	0.152412	0.072546	0.0782586	0.0474794	0.711479	0.242175	0.195485	0.0313603	0.16709	0.152939	0.183442	0.0790765	0.0985515	0.677088	0.240711	0.27752	0.0203308	0.00404321	0.134805	0.965711	0.131964	0.310378	0.998483	0.323174	0.545971	0.00275027	-0.222837	0.0754109	0.0013375	0.363098	0.00197287	0.0151991	0.573181	0.0113297	0.0773931	0.00327587	0.12527	0.967853	0.172802	0.344946	0.990606	0.393316	0.530469	0.0011068	0.031379	0.137568	0.69482	0.134848	0.319561	0.902586	0.354642	0.507136	0.0022808	-0.0424025	0.10797	0.589935	0.229729	0.298396	0.82593	0.472465	0.465994	0.00333212	0.248914	0.13992	0.0581634	0.0975633	0.056986	0.201912	0.253987	0.138764	0.0283977	-0.172233	0.0681743	0.0215193	0.432855	0.0243596	0.350593	0.646556	0.105175	0.0413309	-0.129901	0.290437	0.0999562	0.196932	0.0525851	0.00149164	0.239788	0.0267147	0.0524294	0.00263053	0.285147	0.0243665	0.446402	0.108782	0.148156	0.0153229	0.0298698	0.0744038	0.025636	0.133446	0.725325	0.135149	0.324832	0.88268	0.346808	0.486807	0.00204626	0.465105	0.148732	0.00645817	0.0754878	0.00834814	0.0460116	0.209888	0.0309578	0.0571162	-0.252682	0.0550928	0.000591306	0.510478	0.000923999	0.00582557	0.696262	0.00529056	0.0887496	-0.43569	8.30797	8.93919	0.0887504	0.128162	0.11695	0.0165835	0.181524	0.576938	0.294728	0.145509	0.184181	0.0193793	0.1699	0.356039	0.0587573	0.487006	0.904827	0.49931	0.316239	0.371537	0.0475042	0.302028	0.544779	0.0447244	0.0121178	0.000631788	-0.212077	0.0850204	0.184508	0.343212	0.142792	0.512825	0.569488	0.278752	0.0146824	0.190413	0.137056	0.257023	0.110386	0.181348	0.576853	0.282046	0.342554	0.0110242	0.318735	0.145972	0.0315223	0.0847314	0.0339258	0.132613	0.232989	0.092074	0.0363949	-0.000720965	0.124567	0.489322	0.144318	0.274692	0.82788	0.31849	0.477113	0.00463692
Q9UPU5	USP24	ENSG00000162402	-0.0019537	0.0683894	0.0310892	0.119199	0.043491	0.369013	0.277233	0.145611	0.0324289	-0.00134602	0.0594717	0.648917	0.185277	0.40402	0.996503	0.373216	0.628748	-0.00132542	-1.12883	0.1573	0.00285717	0.00887364	0.00678439	0.0685367	0.121741	0.0416887	0.0695702	1.28066439990662e-05	0.0543863	0.980064	0.218936	0.467572	0.993959	0.415188	0.656103	-0.00360531	-0.00206478	0.0529251	0.442328	0.235937	0.326327	0.796819	0.435454	0.502789	0.00199155	0.213362	0.0415331	0.107969	0.352035	0.12257	0.462114	0.558684	0.26774	0.0168819	-0.00109323	0.0813672	0.233577	0.0691032	0.0421632	0.431407	0.297645	0.109764	0.0331419	0.0205604	0.0953782	0.640445	0.0279243	0.0770359	0.935461	0.130483	0.257141	0.0240647	0.0257688	0.0967819	0.678728	0.0258495	0.078859	0.928073	0.123172	0.242962	0.0237108	0.0216192	0.040719	0.65479	0.374534	0.646833	0.984776	0.600986	0.803963	-0.00866774	-0.0336328	0.0486023	0.360784	0.277686	0.294803	0.573158	0.487909	0.407929	0.00351782	0.0447521	0.0749963	0.288909	0.115567	0.254929	0.677713	0.313538	0.442189	0.00574323	0.00341281	0.0574062	0.934653	0.229955	0.446806	0.98191	0.471437	0.618593	-0.00287728	-0.0131484	0.0509852	0.748138	0.275763	0.425706	0.901743	0.523763	0.588389	-0.00213117	-0.0487255	0.0527756	0.478586	0.234059	0.348448	0.691599	0.443541	0.491852	0.000951549	0.0452426	0.0719279	0.248026	0.117523	0.221801	0.697145	0.300381	0.412817	0.00793192	0.00465578	0.0177054	0.0580472	0.0835212	0.894232	0.71007	0.194906	0.0758618	0.429529	0.203702	0.967509	0.842922	0.394396	0.211003	0.582575	0.320186	-0.00228572	0.00931308	0.0238251	0.0656317	0.528828	0.155995	0.355125	0.769241	0.376416	0.516442	0.000665793	0.0898894	0.0618865	0.316257	0.163344	0.261761	0.53603	0.345569	0.381421	0.00538078	-0.0656881	0.0391703	0.0905948	0.383979	0.102938	0.21308	0.588696	0.177913	0.0196692	-0.24138	-1.13669	-3.04366	0.0374536	0.0770233	0.0784669	0.010383	0.72133	0.710118	0.392126	0.089365	0.0820877	0.0160367	0.204828	0.203707	0.0420989	0.881994	0.937389	0.595477	0.226834	0.217009	0.0411929	0.340235	0.387545	0.0475243	0.00922772	0.00931271	-0.0456828	0.0487025	0.582684	0.298171	0.372418	0.826484	0.520115	0.523201	-7.11554e-05	0.00291141	0.0573675	0.973415	0.199145	0.433115	0.989598	0.402565	0.594206	-0.00241494	-0.00476302	0.0568499	0.951046	0.202484	0.432538	0.973773	0.404366	0.557192	-0.0023942	0.00020925	0.0541767	0.698662	0.220331	0.433825	0.913352	0.418451	0.628821	-0.00244039
Q14684	RRP1B	ENSG00000160208	0.000381004	0.194447	0.790838	0.00609295	0.0189298	0.945431	0.0371151	0.0866707	0.0447323	-0.00180497	0.201647	0.697658	0.00475003	0.0181794	0.996503	0.0333679	0.0992353	0.0453264	1.01404	0.117993	0.0940159	0.220682	0.00669742	0.371257	0.53922	0.0413186	0.0697865	-0.000225435	0.197125	0.780409	0.00527053	0.0197003	0.932865	0.0341523	0.0838374	0.0444811	0.000520812	0.204099	0.900623	0.00371347	0.0142726	0.97346	0.026028	0.0693777	0.0496196	0.166373	0.185664	0.426804	0.00937893	0.014283	0.746351	0.0492809	0.0717278	0.0488627	-0.00217882	0.171169	0.153194	0.0217561	0.00789095	0.324896	0.166917	0.0311604	0.0579392	-0.0713349	0.202386	0.329463	0.00519387	0.0136318	0.844408	0.0476589	0.0998025	0.0499206	-0.032124	0.199296	0.75638	0.00608878	0.0209354	0.950501	0.0512073	0.114522	0.0435798	0.0172715	0.199781	0.822422	0.00689116	0.0245115	0.997649	0.0547043	0.127528	0.0412385	0.00234763	0.19739	0.96767	0.00574595	0.0195939	0.98089	0.0368007	0.0564081	0.0442253	0.0854255	0.2333	0.197166	0.00207227	0.0085098	0.596284	0.0304301	0.0493096	0.0564103	0.0752729	0.22973	0.248572	0.00246763	0.0100525	0.624927	0.0385829	0.0526601	0.0539887	0.0152868	0.202613	0.812222	0.00647311	0.0190624	0.928734	0.0622644	0.0749683	0.0446297	0.0833132	0.20225	0.440598	0.00416748	0.0145492	0.660555	0.0332194	0.0522445	0.0485925	0.0226092	0.205294	0.714574	0.00520203	0.0181112	0.933835	0.040423	0.0880372	0.0457262	0.0109631	0.098617	0.199979	0.243985	0.842412	0.192087	0.00508007	0.00123773	0.0189884	0.00494681	0.945205	0.401361	0.0366621	0.0154811	0.0755593	0.023347	0.0450262	0.0652247	0.00634891	0.200175	0.915191	0.00662904	0.0192589	0.969675	0.0593387	0.0725992	0.0448167	0.378918	0.21779	0.00660826	0.00166702	0.000477675	0.0465864	0.0176626	0.00475865	0.0980234	-0.0525147	0.183528	0.392242	0.0110713	0.0134134	0.570992	0.0572771	0.0377433	0.0501584	-0.235314	9.91621	25.0036	0.178697	0.230589	0.217919	0.115485	0.0490035	0.0534577	0.0116066	0.00139983	0.00238062	0.00558512	0.0016614	0.00178744	0.24259	0.268632	0.637205	0.0576299	0.0140997	0.0194994	0.0185866	0.0168193	0.0229061	0.0629735	0.0810259	0.0799753	0.0156354	0.20082	0.904994	0.00717592	0.0192309	0.970648	0.0516078	0.0777692	0.0448383	0.0802483	0.203278	0.559437	0.0042853	0.0163245	0.794464	0.035591	0.0692803	0.0472616	0.169207	0.209402	0.164472	0.0030581	0.00734199	0.367588	0.0280906	0.0308136	0.0589918	0.000154984	0.196447	0.855853	0.00542122	0.0201475	0.970151	0.0354203	0.0879205	0.0441485
Q5VV41	ARHGEF16	ENSG00000130762	-0.000365362	0.0881389	0.708197	0.0651121	0.179765	0.920967	0.185993	0.359715	0.0110724	-0.00107749	0.0886521	0.732948	0.0653908	0.181912	0.996503	0.190022	0.401223	0.0108917	0.282756	0.0499457	0.479987	0.434411	0.260491	0.764259	0.721234	0.434095	0.00635968	-0.000215327	0.0847091	0.693951	0.0737841	0.189458	0.904655	0.204805	0.374935	0.0103532	0.000349193	0.0882602	0.902996	0.0650845	0.180377	0.974398	0.185161	0.345886	0.0111938	-0.296749	0.105812	0.0356568	0.0265243	0.021047	0.354117	0.101051	0.0900152	0.0431728	-0.00102859	0.0699346	0.322125	0.166737	0.140631	0.524471	0.446096	0.259802	0.0149154	0.000275456	0.0836762	0.995587	0.087238	0.230022	0.99895	0.258191	0.463767	0.00737196	0.0367024	0.084825	0.601873	0.0828803	0.200652	0.905647	0.247747	0.417858	0.009472	0.0625817	0.0695673	0.219461	0.150018	0.221689	0.887024	0.348178	0.452876	0.00793967	-0.0551329	0.0738161	0.159752	0.121857	0.0715124	0.352566	0.2881	0.146077	0.0249976	-0.0129586	0.0802816	0.774125	0.116153	0.185049	0.932524	0.314574	0.364158	0.0106315	-0.0216119	0.0763746	0.626672	0.135014	0.171264	0.874037	0.354734	0.344849	0.0118092	-0.0672916	0.0605677	0.122196	0.221549	0.0581421	0.401952	0.463375	0.159843	0.0280974	-0.0630861	0.0817395	0.390082	0.085025	0.133112	0.616279	0.233963	0.251138	0.0156331	0.0228073	0.0928468	0.587341	0.0607586	0.171145	0.890406	0.196114	0.351432	0.0119117	-0.00807367	-0.0144575	0.083893	0.0907403	0.829526	0.779713	0.0809988	0.0756083	0.193848	0.147987	0.940522	0.884751	0.226926	0.210754	0.345338	0.254691	0.0100017	0.014247	-0.0342599	0.0732455	0.397427	0.138926	0.138504	0.677711	0.351862	0.278741	0.0151481	-0.0281233	0.0839341	0.770076	0.0792251	0.190083	0.877684	0.217152	0.302535	0.0103026	-0.0578663	0.0695496	0.164652	0.151392	0.0752722	0.320356	0.33258	0.14003	0.0244151	-0.204583	0.0231362	2.93679	0.0686954	0.0947763	0.0948898	0.0435266	0.994664	0.741051	0.147691	0.0545909	0.0530495	0.0256626	0.15391	0.145704	0.119687	0.996987	0.94661	0.319504	0.164582	0.164033	0.0589583	0.281107	0.317824	0.0405561	0.0136423	0.0144864	-0.0603893	0.0742113	0.497455	0.139381	0.157475	0.777345	0.329127	0.296969	0.0131861	0.0484329	0.0886422	0.604484	0.0645689	0.173413	0.821723	0.200939	0.332451	0.01171	-0.0315765	0.0832661	0.703811	0.0819658	0.184526	0.843219	0.228619	0.307504	0.0107578	-1.07259e-05	0.0842424	0.985181	0.0754726	0.204735	0.996597	0.209168	0.397629	0.00916262
Q8N6M3	FITM2	ENSG00000197296	0.000954777	-0.0581553	0.423869	0.316975	0.482328	0.814015	0.523033	0.653826	-0.00405828	0.00171616	-0.0565925	0.657045	0.334188	0.602261	0.996503	0.54126	0.780733	-0.00749442	0.416353	-0.0685774	0.393399	0.378399	0.621877	0.703683	0.679235	0.747374	-0.00934218	0.000922399	-0.0523785	0.167432	0.361395	0.262554	0.530306	0.568284	0.45603	0.00533414	-0.00608361	-0.0626922	0.0827156	0.279346	0.150477	0.466448	0.483353	0.308727	0.01399	-0.26636	-0.0341035	0.124968	0.558816	0.204005	0.481183	0.733753	0.364585	0.00914599	0.00150317	-0.0648077	0.226663	0.283144	0.166767	0.422578	0.577211	0.292819	0.0123086	-0.0113263	-0.0845693	0.84943	0.148345	0.341103	0.971339	0.356543	0.572259	0.00128977	0.133599	-0.0807493	0.11132	0.163553	0.0972872	0.593666	0.373973	0.275861	0.0205269	0.0445285	-0.0372463	0.486003	0.538339	0.586226	0.984776	0.736941	0.764137	-0.00713039	0.0642115	-0.0380952	0.181206	0.512995	0.271061	0.381371	0.701052	0.384937	0.00480422	-0.0295062	-0.0646396	0.593352	0.299765	0.576236	0.863008	0.535244	0.723945	-0.00680997	-0.026217	-0.0635015	0.629809	0.30894	0.591717	0.874416	0.551607	0.73338	-0.00722071	0.0483829	-0.0339132	0.365444	0.577525	0.440764	0.671675	0.780406	0.602666	-0.00266725	0.05045	-0.0488076	0.574808	0.399602	0.567749	0.760798	0.607464	0.681369	-0.00658016	0.0152719	-0.0472852	0.766729	0.433186	0.636375	0.945135	0.646556	0.776923	-0.00841287	0.0241512	-0.0842777	-0.0477316	-0.0785561	0.598725	0.182615	0.414905	0.205727	0.578803	0.267592	0.83288	0.390261	0.625924	0.398654	0.70817	0.38983	-0.00693142	0.00508119	0.015527	-0.0467532	0.754405	0.440142	0.633233	0.898343	0.667813	0.752475	-0.00833548	0.0126879	-0.0516004	0.914255	0.376187	0.661257	0.956741	0.578325	0.745736	-0.00901269	0.117871	-0.0199613	0.019948	0.732236	0.0438713	0.0730574	0.85489	0.0919321	0.0325465	0.246413	-6.98844	-13.9514	-0.0321351	-0.0650237	-0.0559118	0.0471295	0.0979848	0.199546	0.57908	0.27513	0.347453	0.0920149	0.16512	0.28571	0.126795	0.366007	0.745307	0.757975	0.472981	0.555293	0.159124	0.29622	0.475403	0.0213726	0.0125582	0.00406222	0.154483	-0.0236213	0.155081	0.697938	0.241113	0.477039	0.842982	0.390759	0.00664697	0.144857	-0.042595	0.204627	0.463429	0.296581	0.525445	0.668926	0.465419	0.00345304	0.0795368	-0.0468687	0.433752	0.420954	0.489015	0.650796	0.62564	0.608237	-0.00430327	0.000685782	-0.0511077	0.331525	0.374796	0.425705	0.731641	0.582129	0.621578	-0.00214679
Q8WVQ1	CANT1	ENSG00000171302	-0.000150682	0.090269	0.863617	0.035937	0.109259	0.967606	0.125338	0.264984	0.0186191	0.000320644	0.0884602	0.910036	0.0410999	0.110181	0.996503	0.140592	0.300826	0.0184922	-0.120348	0.107565	0.742962	0.0682363	0.122883	0.911808	0.3115	0.264783	0.0197205	0.000325137	0.0894138	0.509334	0.0364152	0.0867329	0.816033	0.129023	0.22893	0.0222692	0.00186164	0.0931142	0.470574	0.0309335	0.0868302	0.80646	0.112438	0.216487	0.0224249	-0.21182	0.103587	0.0961507	0.0164792	0.0276348	0.448471	0.0730685	0.10646	0.0391558	-0.000915566	0.0739633	0.32654	0.104022	0.0899115	0.528527	0.361923	0.190431	0.0217234	0.0698039	0.0841557	0.116948	0.0535857	0.042451	0.748622	0.193655	0.182061	0.0330399	0.011236	0.0865513	0.858939	0.0494323	0.14347	0.973434	0.183389	0.348312	0.0146101	-0.0350145	0.0897569	0.454971	0.044614	0.0691947	0.974031	0.167664	0.232374	0.0256876	0.0788225	0.106449	0.0244155	0.0126198	0.00872654	0.106606	0.0617707	0.0314832	0.0560451	0.00813969	0.0927773	0.840994	0.0439708	0.108671	0.953027	0.175974	0.260409	0.0187005	0.0046505	0.0913366	0.907296	0.0475633	0.110137	0.974139	0.194072	0.261891	0.0184982	0.0170042	0.0956848	0.665104	0.0340946	0.100935	0.858787	0.160187	0.229706	0.0198148	-0.0671873	0.0849757	0.308013	0.0464507	0.0658211	0.543207	0.160644	0.153376	0.0262408	0.0581557	0.110095	0.119475	0.0124573	0.0297077	0.571407	0.0694733	0.118854	0.0383764	0.0745954	-0.121619	0.105133	0.0404898	0.0243952	0.00702287	0.0130162	0.354707	0.00788718	0.00599908	0.196279	0.0584533	0.0680224	0.55494	0.0421144	0.0267625	0.0579462	0.0624035	0.0266683	0.100597	0.46061	0.023649	0.0763203	0.72312	0.123673	0.186498	0.0242059	-0.126463	0.0844974	0.139222	0.0462952	0.0334716	0.325668	0.153629	0.0848767	0.0365962	0.0785809	0.112665	0.0335827	0.00915734	0.0103973	0.106005	0.0504765	0.0311879	0.0539019	0.286701	-1.50146	10.3218	0.114551	0.0720614	0.0746813	0.00133656	0.623713	0.188045	0.0061064	0.0977657	0.0829839	0.000572746	0.204078	0.0964953	0.00918472	0.826659	0.73734	0.0372264	0.240642	0.218611	0.00340449	0.339281	0.249274	0.0954816	0.00928453	0.0208115	0.0759677	0.105215	0.338451	0.0194243	0.0633249	0.667271	0.0935572	0.166765	0.0270257	-0.101249	0.0843691	0.22393	0.0478727	0.0477428	0.545481	0.167201	0.144841	0.0312772	-0.0749423	0.0860434	0.31117	0.0437155	0.059941	0.536251	0.154642	0.137629	0.0278538	7.7701003041151e-05	0.0900484	0.881273	0.0353767	0.106719	0.975627	0.127885	0.264029	0.0191207
Q8N357	SLC35F6	ENSG00000213699	0.00625907	-0.164979	0.00231496	0.0945684	0.00440416	0.133489	0.238163	0.0343961	0.0659238	0.0206756	-0.179627	0.00184879	0.0704299	0.00358046	0.85313	0.199437	0.0384942	0.0688946	0.270264	-0.111753	0.73611	0.383206	0.666097	0.908639	0.683418	0.77989	-0.0105922	0.000983277	-0.127554	0.402964	0.208258	0.327779	0.755312	0.401952	0.524067	0.00190652	0.00331205	-0.127448	0.582878	0.203857	0.347855	0.859161	0.395346	0.52374	0.000994843	-0.181239	-0.112803	0.552265	0.273575	0.389043	0.820817	0.478616	0.546557	-0.000743678	0.00496115	0.0139303	0.0198317	0.891798	0.0572728	0.0772854	0.957499	0.136241	0.0285399	-0.0515426	-0.050877	0.616573	0.612867	0.769552	0.931619	0.789622	0.86872	-0.0113881	0.0671386	-0.0503014	0.644449	0.617135	0.78427	0.918765	0.790168	0.883819	-0.0116852	0.175107	-0.0439161	0.110451	0.671157	0.212009	0.815364	0.825184	0.441419	0.00862615	0.0550621	-0.113046	0.513379	0.270446	0.374878	0.705451	0.479551	0.485343	-0.000172784	0.149376	-0.0613364	0.120804	0.570154	0.138788	0.498979	0.764428	0.304026	0.0150006	0.175743	-0.048324	0.063144	0.653582	0.082102	0.362351	0.82689	0.215699	0.022924	0.1647	-0.063248	0.0769434	0.549179	0.0966251	0.324583	0.759102	0.222919	0.0204726	0.356387	-0.102046	0.0222248	0.305281	0.0336805	0.114903	0.518354	0.0950141	0.0362267	0.0637142	-0.104732	0.478962	0.320668	0.36142	0.845821	0.546523	0.555213	0.000393505	0.098053	0.0311484	-0.107102	-0.151065	0.22093	0.777404	0.29385	0.164209	0.219107	0.296228	0.547134	0.883299	0.5095	0.346828	0.374918	0.418524	0.00811985	0.00349943	0.0812002	-0.0966822	0.349004	0.360314	0.299283	0.639703	0.596311	0.462702	0.00331295	0.0148336	-0.124733	0.942642	0.222098	0.463603	0.97171	0.422533	0.579898	-0.0034727	0.0951901	-0.0994225	0.286702	0.338829	0.262934	0.464544	0.548432	0.362337	0.00531183	0.409521	-5.59309	-12.4594	-0.092055	-0.167538	-0.16031	0.0595271	0.447625	0.51044	0.364938	0.10933	0.123713	0.0782175	0.230855	0.248097	0.149865	0.728039	0.885588	0.57095	0.259995	0.284958	0.140337	0.369391	0.436415	0.0238344	0.00737419	0.00625643	0.086358	-0.109498	0.650772	0.308059	0.419375	0.866427	0.53194	0.566006	-0.00191404	0.40261	-0.0986321	0.0428804	0.327545	0.0593607	0.263819	0.545955	0.166315	0.0280005	0.290762	-0.105781	0.100536	0.295696	0.120048	0.271582	0.508182	0.226048	0.0173293	0.000973981	-0.126476	0.432384	0.212145	0.341732	0.7878	0.408258	0.546715	0.00126124
Q7Z5N4	SDK1	ENSG00000146555	-0.000269207	-0.191032	0.87972	0.0287233	0.0823373	0.970263	0.107506	0.221143	0.022881	0.00320256	-0.201209	0.577652	0.0220926	0.0712858	0.996503	0.0940184	0.232284	0.0250452	-0.492171	-0.149963	0.510034	0.209595	0.103686	0.785989	0.525342	0.235688	0.0227163	0.000726789	-0.195892	0.467048	0.0239855	0.0624439	0.798254	0.0971471	0.183112	0.0272371	-0.00707068	-0.20895	0.175522	0.0166302	0.032133	0.592231	0.0738227	0.114905	0.0374917	-0.031707	-0.190614	0.902774	0.030961	0.0826676	0.969014	0.112629	0.211082	0.0228208	0.0042427	-0.0394268	0.0131308	0.631366	0.0225288	0.0577252	0.826669	0.0691897	0.0424915	-0.0999716	-0.0932103	0.22618	0.247881	0.236794	0.813027	0.482316	0.471148	0.00692534	0.289178	-0.0871537	0.0124092	0.271162	0.0214255	0.328299	0.503718	0.116044	0.0432366	0.221147	-0.13897	0.0188026	0.116891	0.00828941	0.588444	0.300195	0.0693647	0.0572194	-0.027098	-0.198644	0.705495	0.0240115	0.0775275	0.837958	0.097929	0.155095	0.0237854	0.0922012	-0.153442	0.261339	0.0979718	0.044215	0.650736	0.282997	0.143194	0.0321831	0.0912355	-0.152934	0.258785	0.0994204	0.0439143	0.636466	0.297069	0.142338	0.0322847	0.0395523	-0.177916	0.619504	0.0516657	0.0735937	0.840839	0.203338	0.187745	0.0245672	-0.0130276	-0.193591	0.922509	0.0261586	0.0828944	0.967767	0.110349	0.182104	0.0227796	-0.041756	-0.205896	0.585593	0.022926	0.0741449	0.888824	0.104596	0.209471	0.0246433	-0.00309306	0.141496	-0.192859	-0.131446	0.963899	0.130766	0.0282861	0.152693	0.0859882	0.0507742	0.988607	0.323006	0.114149	0.332007	0.202243	0.118055	0.0223999	0.0305865	0.0251012	-0.183367	0.733981	0.0433099	0.0812288	0.887626	0.177704	0.194305	0.0232625	-0.132036	-0.199202	0.45102	0.0225635	0.0647214	0.663549	0.0957584	0.138402	0.0266967	0.0131893	-0.188664	0.862523	0.0348626	0.0847908	0.923995	0.123466	0.15363	0.0226124	0.224416	4.08623	-2.11064	-0.173945	-0.164895	-0.170733	0.22667	0.515827	0.896158	0.0472377	0.0654401	0.0557745	0.0413299	0.129231	0.158379	0.393085	0.77035	0.980944	0.149965	0.185082	0.169075	0.0856769	0.249047	0.333602	0.0334411	0.0163321	0.0132011	0.0266005	-0.187346	0.869835	0.0417101	0.0849242	0.957907	0.152824	0.200709	0.0225885	0.15769	-0.181751	0.354192	0.0374676	0.0559457	0.656534	0.143055	0.160701	0.0288929	-0.00816185	-0.192832	0.957006	0.0277057	0.0859512	0.976217	0.114991	0.179187	0.0224064	0.000679481	-0.195049	0.519341	0.0246156	0.0661129	0.841315	0.100069	0.192694	0.0263756
Q8N9N7	LRRC57	ENSG00000180979	0.000849077	-0.0879533	0.413913	0.0832666	0.186579	0.809638	0.218908	0.367824	0.0105062	-0.00168288	-0.0780881	0.616933	0.126782	0.230056	0.996503	0.293721	0.461067	0.00731232	0.134362	-0.0892795	0.761111	0.207065	0.387237	0.919788	0.522327	0.556039	-0.000763896	-0.000615283	-0.0780952	0.285663	0.11631	0.158328	0.663398	0.276425	0.333102	0.0131034	-0.00766298	-0.0964563	0.0114955	0.0538828	0.0111553	0.252749	0.162575	0.0589356	0.0532718	0.379689	-0.108129	0.0113409	0.0319426	0.0104442	0.305216	0.115023	0.0597566	0.0534321	0.00107426	-0.0335707	0.316283	0.518813	0.382743	0.518897	0.761199	0.523333	-0.000495251	-0.0373718	-0.0468353	0.466693	0.350694	0.485663	0.886362	0.581653	0.682685	-0.00419617	0.00040671	-0.0479183	0.995532	0.340966	0.633605	0.998246	0.573025	0.785117	-0.00834466	-0.0687031	-0.0938553	0.216373	0.0755345	0.136097	0.886143	0.231061	0.344434	0.0154158	-0.0498747	-0.0933795	0.233198	0.0673825	0.12781	0.44256	0.195076	0.222143	0.0162485	0.0827941	-0.0472344	0.0835851	0.378805	0.0580475	0.437143	0.60918	0.172247	0.0281218	0.0652641	-0.0540504	0.166717	0.316644	0.0998946	0.545142	0.559414	0.245415	0.019971	0.0696438	-0.0564118	0.133441	0.285278	0.0842314	0.418423	0.532629	0.203951	0.0225391	0.146473	-0.0730901	0.0597443	0.14342	0.0440294	0.205513	0.324957	0.115478	0.0322457	0.00588655	-0.079053	0.895138	0.132242	0.272347	0.980521	0.323751	0.465915	0.00476925	-0.0357078	0.171712	-0.0876765	-0.0347871	0.369243	0.00146589	0.0850133	0.503538	0.1833	0.00177715	0.691067	0.0242453	0.234599	0.690151	0.332897	0.0117122	0.01086	0.0800583	0.0527996	-0.0622273	0.218775	0.234384	0.128595	0.514741	0.471208	0.265947	0.0162809	0.271632	-0.0667296	0.0070368	0.175636	0.00717055	0.0483131	0.361507	0.0278879	0.0593364	-0.00411575	-0.0821007	0.926136	0.113824	0.273549	0.960327	0.273886	0.373765	0.00470126	-0.121264	1.24737	1.56159	-0.0908794	-0.0805871	-0.0822596	0.262544	0.73483	0.868949	0.0751014	0.12367	0.114495	0.146308	0.269779	0.281892	0.435128	0.888291	0.973283	0.203706	0.283618	0.271277	0.228392	0.411331	0.471897	0.0143108	0.00495464	0.00427153	-0.080941	-0.0959809	0.391624	0.0721568	0.190076	0.706669	0.214114	0.334007	0.0103032	0.0079704	-0.0804406	0.936068	0.114025	0.273846	0.973208	0.287164	0.444554	0.00468452	0.164721	-0.0697955	0.0601656	0.163352	0.046644	0.200483	0.350871	0.1154	0.0316268	-0.000691918	-0.0786761	0.254945	0.113344	0.1464	0.664166	0.272469	0.323361	0.0143012
Q8TAD7	OCC1	ENSG00000235162	0.00605965	-0.000322878	0.0509472	0.998281	0.143016	0.43627	0.999149	0.312668	0.0145457	-2.95665e-06	0.0383702	0.999767	0.802201	0.968051	0.999842	0.897285	0.986051	-0.0148775	0.859497	-0.0480841	0.516942	0.820117	0.794919	0.789648	0.929551	0.869682	-0.0138168	-0.00206887	0.0478594	0.2368	0.7499	0.475335	0.61759	0.86117	0.663056	-0.00386156	-0.00290413	0.0328699	0.75229	0.829481	0.920867	0.925156	0.907495	0.950068	-0.0143176	0.81141	-0.0163383	0.0735548	0.914416	0.194066	0.414914	0.958077	0.354115	0.00990705	0.00262378	0.100285	0.429786	0.534401	0.669522	0.629983	0.769698	0.766132	-0.00920704	0.122533	0.0616196	0.440991	0.691349	0.679578	0.881933	0.836899	0.815832	-0.00944031	0.380862	0.0770488	0.0886963	0.616697	0.213774	0.558523	0.790075	0.432298	0.00849867	-0.0446141	0.0204167	0.789914	0.897574	0.948929	0.995413	0.953102	0.977531	-0.0146789	-0.0435582	0.0288893	0.729669	0.850447	0.911732	0.853416	0.92467	0.935719	-0.0139421	0.415978	0.21571	0.00346128	0.172737	0.01327	0.122077	0.393316	0.0653975	0.0499387	0.33213	0.18331	0.018373	0.252063	0.059412	0.208585	0.491774	0.173957	0.0277743	0.292921	0.148227	0.0349409	0.345872	0.103825	0.215752	0.591043	0.23435	0.019389	0.537581	0.0730184	0.0210561	0.623059	0.0669532	0.1115	0.79088	0.155155	0.0259853	-0.0248585	0.0263607	0.853228	0.866921	0.95763	0.965334	0.935333	0.975694	-0.0148225	0.0214473	0.34918	0.0384942	0.0989511	0.857958	0.0328956	0.801049	0.534821	0.958685	0.101816	0.953486	0.143496	0.897101	0.715813	0.973945	0.192799	-0.0148398	0.01999	0.30561	0.142968	0.017078	0.355529	0.0560624	0.134465	0.592727	0.150461	0.0288616	0.576931	0.0647193	0.0588955	0.66595	0.16249	0.189021	0.81043	0.270729	0.0127063	-0.0110136	0.0314493	0.934287	0.8397	0.970904	0.965926	0.91893	0.976086	-0.0150391	-0.0135891	5.45797	-34.9411	0.0333575	0.00991527	0.000519952	0.966796	0.621188	0.217097	0.827903	0.949392	0.997318	0.973376	0.884543	0.465422	0.984123	0.826111	0.753645	0.912359	0.971272	0.998352	0.979335	0.920039	0.634767	-0.0150791	-0.01368	-0.00356033	0.393837	0.107493	0.164948	0.498992	0.370098	0.493249	0.702836	0.521433	2.5730479199404e-05	0.398283	0.0610574	0.181284	0.686738	0.397279	0.493942	0.829975	0.562837	-0.00107362	0.571279	0.073232	0.0298912	0.624171	0.0913541	0.128653	0.789257	0.186835	0.0214819	-0.00272342	0.0463579	0.139305	0.756718	0.320364	0.521566	0.866617	0.524146	0.00226055
O60879	DIAPH2	ENSG00000147202	-0.00110908	-0.0438591	0.109568	0.192566	0.088091	0.546041	0.37772	0.230993	0.0218651	-0.000486319	-0.0496552	0.8291	0.147061	0.311105	0.996503	0.323109	0.541236	0.00269237	-0.51291	0.00300586	0.0719667	0.946926	0.0930259	0.324051	0.97978	0.219198	0.0246247	-0.000366681	-0.0491449	0.347357	0.144347	0.21404	0.719878	0.316924	0.403624	0.00847959	-0.00423263	-0.0587022	0.0377515	0.0816283	0.037953	0.363129	0.216199	0.127622	0.0349849	-0.020824	-0.0495358	0.837629	0.150022	0.311823	0.945028	0.324334	0.476159	0.00265696	0.000181544	-0.0277162	0.80188	0.431027	0.650905	0.8927	0.707675	0.751081	-0.00876587	-0.00963694	-0.0298605	0.780742	0.377897	0.646177	0.960711	0.606726	0.794884	-0.00865188	0.101304	-0.0269945	0.0368154	0.417782	0.0753436	0.432819	0.639126	0.237339	0.0244008	-0.0374688	-0.0657696	0.312498	0.0625079	0.141143	0.921074	0.204951	0.351221	0.0148599	0.0289668	-0.0446399	0.301293	0.190664	0.186276	0.515321	0.384514	0.291785	0.010531	0.0499985	-0.0296233	0.118937	0.410545	0.0939918	0.49696	0.635482	0.237641	0.0208889	0.0405777	-0.0332308	0.199229	0.358058	0.139259	0.577799	0.596816	0.302145	0.0149492	0.0496075	-0.0323336	0.110089	0.359384	0.0884231	0.382169	0.605131	0.210601	0.0218085	-0.0155486	-0.051942	0.76679	0.125482	0.304712	0.881483	0.298683	0.447367	0.00301087	0.0242903	-0.0435822	0.417112	0.214444	0.22487	0.813936	0.429532	0.416422	0.0077205	0.00369647	0.0411493	-0.0508099	-0.0401036	0.890011	0.264214	0.137568	0.267845	0.309953	0.179972	0.966666	0.48337	0.318232	0.46785	0.473325	0.291304	0.00277146	0.0112285	0.00530116	-0.0496218	0.854441	0.160514	0.3077	0.945098	0.381492	0.470257	0.00288423	-0.0131872	-0.0521954	0.847544	0.125232	0.30719	0.923432	0.290414	0.428447	0.00290987	0.0106516	-0.0485847	0.720648	0.162579	0.293488	0.831409	0.348339	0.394655	0.00361505	-0.055016	2.0446	-2.78912	-0.0559984	-0.0486297	-0.0516372	0.449402	0.407585	0.660492	0.102794	0.164964	0.139387	0.234822	0.238472	0.305414	0.630207	0.701468	0.925425	0.249865	0.340691	0.307041	0.331706	0.377527	0.495488	0.00705404	0.00687062	0.00302385	0.0288123	-0.0461615	0.64988	0.19708	0.282194	0.866427	0.408657	0.436369	0.00422105	-0.0146859	-0.0524844	0.825679	0.124269	0.305415	0.932618	0.302643	0.474844	0.00299947	-0.0148038	-0.0525084	0.802576	0.123485	0.303276	0.902356	0.296671	0.434823	0.00310808	-0.000143903	-0.0497965	0.72705	0.140214	0.313646	0.924553	0.312198	0.516921	0.00258831
O94818	NOL4	ENSG00000101746	0.00146409	-0.160734	0.35877	0.0396248	0.0971382	0.77455	0.133954	0.245639	0.0203928	-0.00452838	-0.139427	0.380295	0.0757225	0.100735	0.987944	0.208961	0.285704	0.0198446	0.633571	-0.22416	0.307465	0.0249368	0.0743517	0.638623	0.192866	0.18854	0.0285547	-0.000766658	-0.152334	0.391295	0.0491784	0.0959238	0.747185	0.1569	0.243802	0.0207412	-0.00521183	-0.16275	0.265562	0.0372476	0.0782279	0.676583	0.127583	0.203172	0.0240172	0.375196	-0.17668	0.105779	0.0246214	0.0398742	0.46082	0.0964869	0.134874	0.0337205	0.0069976	-0.0368254	1.90717128209216e-05	0.631405	2.69716950476489e-05	0.000533732	0.826669	0.00040288	0.137333	-0.13058	-0.126538	0.105684	0.108451	0.0699752	0.743414	0.29377	0.243903	0.0255182	0.248157	-0.122653	0.0289035	0.116764	0.0237148	0.405357	0.303459	0.122852	0.0417296	0.0552414	-0.130733	0.517841	0.107655	0.171354	0.984776	0.285267	0.391881	0.011893	-0.183258	-0.191242	0.00384403	0.0127147	0.00223627	0.0313375	0.0621178	0.012329	0.0756126	0.00873848	-0.147661	0.90588	0.0778775	0.147207	0.974549	0.246932	0.314593	0.0141077	0.047888	-0.130488	0.509993	0.118536	0.119221	0.818787	0.329698	0.275212	0.0173008	-0.00297019	-0.152501	0.966901	0.0633883	0.148115	0.989109	0.230514	0.296	0.0140144	0.292324	-0.132542	0.0139519	0.0815894	0.00713593	0.0884813	0.227616	0.0315617	0.0589629	-0.105929	-0.185911	0.12209	0.0211946	0.0454325	0.576069	0.0992765	0.155275	0.0320218	-0.0983881	0.242653	-0.169836	-0.10578	0.107219	0.00346583	0.02983	0.188473	0.0410016	0.00133294	0.398729	0.0399553	0.118644	0.377616	0.126426	0.00969617	0.0335606	0.0841833	0.0440638	-0.135721	0.506353	0.0946609	0.120826	0.75557	0.282683	0.25492	0.0172308	0.402619	-0.130253	0.00962196	0.0876558	0.00521355	0.0593136	0.230792	0.0225095	0.0639731	-0.190341	-0.203531	0.00472599	0.00927566	0.00274529	0.0260554	0.0509561	0.011619	0.0732347	-0.508965	8.76177	12.0976	-0.192945	-0.160681	-0.172373	0.00192974	0.119066	0.403873	0.011829	0.0440536	0.0312767	0.00120908	0.0286944	0.0684759	0.0119434	0.401806	0.847936	0.0582623	0.142016	0.114331	0.00583685	0.0933988	0.204578	0.0849426	0.0391923	0.0260455	-0.269105	-0.201262	0.0631999	0.0139375	0.0266728	0.340206	0.0753175	0.0949406	0.0399816	0.297526	-0.131502	0.050316	0.0891117	0.0220463	0.278886	0.244511	0.0860976	0.0428129	0.354908	-0.127282	0.0081624	0.0951272	0.00449848	0.0600357	0.250943	0.0215949	0.0661115	-0.000660332	-0.153287	0.484207	0.047955	0.108506	0.825961	0.155241	0.266655	0.0188682
Q8IVM0	CCDC50	ENSG00000152492	0.00024345	0.116042	0.887876	0.168643	0.366631	0.972046	0.349315	0.556029	0.000169442	-0.00667625	0.135228	0.230699	0.109588	0.180061	0.973209	0.26702	0.399137	0.0110474	1.88274	-0.0397524	0.00940559	0.727216	0.0118511	0.120366	0.88826	0.0584531	0.060172	-0.000716668	0.114127	0.454192	0.167228	0.298522	0.789775	0.349573	0.494382	0.00335224	0.00634335	0.136395	0.206532	0.102295	0.147786	0.619778	0.252355	0.305215	0.0142678	0.0263992	0.115816	0.916542	0.174457	0.368272	0.972481	0.360103	0.528835	0.000100743	-0.00217494	0.0562568	0.231455	0.523342	0.294998	0.429027	0.763773	0.434711	0.00353576	-0.155334	0.0898842	0.0731086	0.286433	0.120731	0.712012	0.523358	0.32642	0.0172428	0.048403	0.0868347	0.694449	0.309027	0.560169	0.931753	0.542483	0.736593	-0.0064207	-0.0530488	0.112448	0.565984	0.200144	0.310825	0.984776	0.412991	0.546544	0.002728	-0.150793	0.0848013	0.0288046	0.308396	0.0336336	0.119424	0.520781	0.0839332	0.0362474	-0.147482	0.0547184	0.06303	0.537921	0.0653519	0.393568	0.738387	0.186059	0.026348	-0.0881052	0.0791452	0.261205	0.377894	0.196512	0.637842	0.61256	0.374226	0.00971627	-0.165441	0.0555447	0.0309116	0.521627	0.0357465	0.201316	0.738333	0.115236	0.0353436	-0.158418	0.107383	0.221627	0.198298	0.17496	0.447007	0.400119	0.301784	0.0114845	-0.140355	0.0724994	0.0573425	0.399026	0.0602141	0.472488	0.618643	0.185894	0.0277853	-0.152448	0.184414	0.0896519	0.185167	0.0201857	0.0420511	0.279899	0.0377216	0.0246037	0.0376604	0.174792	0.163626	0.494157	0.135706	0.0901512	0.0951862	0.0411827	0.0351016	-0.176559	0.0555889	0.0126874	0.51503	0.0163317	0.115699	0.721761	0.0648239	0.0472551	-0.0267833	0.116868	0.874947	0.166127	0.364595	0.94006	0.348971	0.486294	0.000257984	-0.160548	0.0742722	0.0283606	0.379802	0.0330794	0.0943807	0.584965	0.0740595	0.0367722	-0.196858	19.0863	43.1733	0.10219	0.16088	0.136246	0.27473	0.00146584	0.00530548	0.22792	0.0549473	0.104851	0.20284	0.00186459	0.0060617	0.44958	0.0866208	0.595655	0.424229	0.165334	0.257428	0.295595	0.0179576	0.0467413	0.00930547	0.0793676	0.0622514	-0.26009	0.0700466	0.0969559	0.424647	0.0926121	0.395609	0.641805	0.212413	0.0212744	-0.223646	0.103342	0.174907	0.218527	0.146564	0.48579	0.427101	0.299883	0.0142841	-0.155277	0.107736	0.289524	0.200223	0.210214	0.515867	0.401693	0.334989	0.00875684	-0.000596481	0.113212	0.555048	0.170882	0.33201	0.857782	0.355806	0.53672	0.00170803
Q9H7J1	PPP1R3E	ENSG00000235194	0.000258835	-0.189798	0.914622	0.107807	0.271574	0.977926	0.259527	0.463641	0.00477526	-0.00108009	-0.185293	0.890001	0.118788	0.270535	0.996503	0.281156	0.500672	0.00483393	-1.27741	-0.059991	0.202482	0.706651	0.168591	0.527788	0.880146	0.328175	0.0141188	8.22252730411199e-05	-0.188851	0.951754	0.10817	0.273745	0.986096	0.263316	0.468101	0.00469019	-0.0113637	-0.210557	0.105824	0.0712116	0.0731585	0.511184	0.197076	0.194671	0.0250384	0.642013	-0.231427	0.06658	0.0501646	0.0504428	0.406125	0.156807	0.155475	0.0302191	0.0066073	0.0805654	0.00155233	0.418646	0.00653819	0.0120022	0.696151	0.0269914	0.0606819	-0.0960572	-0.00494174	0.344826	0.96025	0.636998	0.852211	0.979996	0.789276	-0.00842817	0.239596	-0.000311385	0.0942204	0.997477	0.244423	0.565718	0.998439	0.465111	0.00643701	-0.0737737	-0.149443	0.562959	0.217143	0.438283	0.984776	0.433596	0.652726	-0.00259931	-0.140724	-0.218751	0.14659	0.0641154	0.0948463	0.334395	0.189307	0.178681	0.0207526	0.198017	-0.103724	0.0743897	0.404449	0.0552673	0.419768	0.629959	0.16677	0.0288553	0.205832	-0.0983176	0.0593457	0.429155	0.0458502	0.352334	0.662081	0.146645	0.0316423	0.148956	-0.132278	0.166834	0.280841	0.104663	0.466019	0.528232	0.23569	0.0192677	0.193738	-0.175656	0.285379	0.133293	0.154032	0.51853	0.310811	0.276749	0.0134201	-0.0224911	-0.195352	0.828769	0.110313	0.270306	0.95767	0.289618	0.464541	0.00488528	-0.0236024	0.319362	-0.192449	-0.106106	0.799104	0.0116384	0.105254	0.388116	0.267875	0.0112814	0.928415	0.0767676	0.269195	0.587183	0.430249	0.041372	0.00502464	0.0531056	0.165	-0.129438	0.0980583	0.285575	0.0700569	0.339947	0.526063	0.176375	0.0255005	0.215337	-0.176726	0.364855	0.133366	0.183256	0.58275	0.30253	0.294215	0.0108637	-0.145774	-0.227969	0.156894	0.0579374	0.10121	0.309461	0.173453	0.175515	0.0199265	-0.450858	15.6972	-4.56018	-0.22485	-0.172518	-0.194769	0.0725338	0.0653966	0.836046	0.056915	0.151344	0.108509	0.0548401	0.0501002	0.269516	0.172917	0.301185	0.967166	0.168434	0.324442	0.263562	0.106375	0.134019	0.458903	0.0291934	0.0307889	0.00496979	-0.212822	-0.227479	0.33319	0.0670767	0.172947	0.663802	0.204621	0.314687	0.0117512	0.186055	-0.175596	0.420756	0.137267	0.199872	0.704245	0.321872	0.363848	0.00953185	0.207075	-0.173966	0.312598	0.139727	0.165873	0.537969	0.319588	0.285155	0.0123909	5.95268608286617e-05	-0.188736	0.966883	0.108303	0.274012	0.993203	0.265481	0.476038	0.00467519
Q5T0F9	CC2D1B	ENSG00000154222	-0.00122198	-0.0862144	0.279218	0.117447	0.127437	0.72676	0.274647	0.291133	0.0162927	-0.00589464	-0.0784474	0.10563	0.154438	0.0616258	0.973209	0.331816	0.214329	0.0272269	-0.272999	-0.0993746	0.554355	0.178855	0.0952745	0.811416	0.486951	0.222192	0.0242049	0.000445039	-0.0983981	0.47805	0.0698917	0.155051	0.801703	0.197239	0.329645	0.0134235	-0.00802884	-0.111594	0.0147319	0.0403142	0.0110919	0.275602	0.133988	0.0587676	0.0533562	-0.0715316	-0.0891934	0.664773	0.110824	0.208736	0.8765	0.264955	0.369873	0.00879645	0.00358712	-0.0267933	0.00227367	0.632998	0.00382581	0.0158948	0.827568	0.0178769	0.0684538	-0.0663267	-0.0727997	0.245536	0.192239	0.20852	0.81561	0.417211	0.439937	0.00888113	0.144828	-0.070243	0.0717194	0.205147	0.0805614	0.53311	0.427385	0.246242	0.0233874	0.134676	-0.0803362	0.0245249	0.154287	0.0141922	0.604873	0.35406	0.0923509	0.0493269	-0.0870119	-0.112939	0.0547949	0.0405261	0.03602	0.179413	0.137231	0.0882076	0.0352305	0.0644214	-0.0665503	0.217119	0.257448	0.106776	0.615197	0.491724	0.258271	0.0189661	0.0850974	-0.0568777	0.0968423	0.331024	0.0574907	0.432661	0.572766	0.170268	0.0282658	0.0359415	-0.0805352	0.477946	0.164258	0.178142	0.755071	0.392553	0.333406	0.0112104	0.317587	-0.0735419	0.000126259	0.157529	0.00014354	0.00773987	0.34298	0.00215427	0.11385	0.00433235	-0.0899786	0.928578	0.113556	0.244617	0.984825	0.294581	0.436189	0.00642477	-0.0274319	0.19082	-0.0965416	-0.0489956	0.524196	0.00104307	0.0802338	0.381961	0.200362	0.000880869	0.794523	0.0208183	0.225519	0.58099	0.353213	0.00733962	0.00949425	0.0900917	0.0838858	-0.0616095	0.0700454	0.273138	0.0472942	0.282966	0.512316	0.133761	0.0314189	0.421602	-0.0692846	8.62990998795994e-05	0.179821	0.000107161	0.00318935	0.367056	0.00181388	0.118684	-0.112551	-0.122238	0.0178749	0.0269015	0.0147124	0.0675136	0.103738	0.0404407	0.0487962	-0.331072	4.34847	1.99139	-0.118438	-0.0957355	-0.101738	0.0041733	0.273064	0.845476	0.0281613	0.0892091	0.0710066	0.00399267	0.106251	0.190515	0.0213154	0.583386	0.968486	0.106262	0.226736	0.197638	0.0144447	0.217636	0.373013	0.067837	0.0193369	0.0103485	-0.045891	-0.0999007	0.653905	0.0842314	0.222034	0.867896	0.236755	0.36945	0.00791577	0.364094	-0.0670842	0.000529776	0.201181	0.00059255	0.0552972	0.404456	0.00777055	0.0950047	0.39212	-0.064784	2.12365675798059e-05	0.205533	2.81985701414749e-05	0.00215831	0.407898	0.000738325	0.136738	0.000480575	-0.0979553	0.467723	0.0710518	0.153191	0.81277	0.201101	0.333309	0.013608
Q9H3G5	CPVL	ENSG00000106066	-0.00469427	0.730635	0.21447	0.000109138	0.000430192	0.673863	0.00269323	0.00763932	0.0987593	-0.00324733	0.709243	0.791228	0.000200836	0.000900114	0.996503	0.00464448	0.0161121	0.0884644	-0.165596	0.783633	0.918642	0.00298737	0.00163683	0.976816	0.0732523	0.017633	0.0931043	-0.000307128	0.702078	0.88561	0.000200193	0.000966176	0.965266	0.00417917	0.0109604	0.0881188	0.0126618	0.717185	0.24874	0.000125397	0.000500544	0.664892	0.00293243	0.00905434	0.0980921	-0.723806	0.749461	0.189393	8.76557232848587e-05	0.000392766	0.561779	0.00222715	0.00861853	0.10002	-0.0115605	0.464131	0.00321191	0.0143894	6.35727031363657e-05	0.0204862	0.138016	0.000790193	0.12579	0.258189	0.611096	0.174709	0.00122223	0.00197011	0.784125	0.0190915	0.0351435	0.0779898	0.0901697	0.621468	0.738168	0.0011009	0.00469551	0.941921	0.0174503	0.0498189	0.0654907	-0.0352577	0.712866	0.862131	0.000302336	0.00099014	0.997649	0.00919388	0.0198645	0.0877723	0.189567	0.741893	0.213696	9.71144423451993e-05	0.000429068	0.422112	0.00285214	0.00412492	0.0987956	-0.137427	0.642076	0.432844	0.00140683	0.000684658	0.782278	0.0246389	0.0101503	0.0922933	-0.21939	0.604921	0.202443	0.00250131	0.000412501	0.580428	0.0387954	0.00686671	0.0993414	-0.222891	0.617067	0.188057	0.00165336	0.000390712	0.494232	0.0297682	0.00523934	0.100093	-0.80603	0.648704	0.00413085	0.000378827	1.50178436591634e-05	0.0461747	0.00763985	0.000485347	0.144097	0.0261973	0.717517	0.871621	0.000231806	0.000753232	0.971459	0.00632674	0.0121414	0.0916319	0.0574509	-0.291988	0.719759	0.679458	0.691014	0.140167	0.000145458	0.000603961	0.000704988	0.00014028	0.879691	0.335601	0.00405602	0.00984211	0.00872648	0.00224032	0.0925636	0.115841	-0.190187	0.641451	0.222353	0.000920102	0.000361417	0.519723	0.019908	0.0048381	0.101915	-0.795678	0.667251	0.0304594	0.000302661	7.27355159025248e-05	0.123566	0.00609503	0.00139754	0.123963	0.326538	0.798466	0.041077	2.90754377728962e-05	9.39707012538699e-05	0.12189	0.00130078	0.00103395	0.120477	1.17088	-18.2144	-18.6811	0.804628	0.734758	0.759386	0.00247699	0.169295	0.584439	1.42114755774388e-05	0.000133008	8.26617887558484e-05	7.69867649745709e-06	0.000162014	0.000359897	0.0143794	0.473953	0.910489	0.000751845	0.00311465	0.00224244	0.000159851	0.00436025	0.00842377	0.15394	0.113849	0.102729	0.223745	0.75046	0.514404	0.000153676	0.00061653	0.787918	0.0049665	0.00963702	0.0944479	-1.12932	0.633579	0.0014064	0.000464947	4.5682215228014e-06	0.0812554	0.00895574	0.00042512	0.160758	-0.928489	0.64597	0.003199	0.000383899	9.73308350137961e-06	0.0346551	0.007977	0.000356295	0.150859	-0.00133315	0.702912	0.55366	0.000192751	0.000818647	0.857346	0.00417084	0.0104001	0.0904583
Q5T653	MRPL2	ENSG00000112651	0.0023995	-0.10018	0.075881	0.127014	0.0892279	0.487306	0.28974	0.232915	0.0216721	-0.00302581	-0.0768698	0.491184	0.248793	0.34202	0.996503	0.450107	0.572181	0.00123772	-1.07515	0.00281924	0.0471626	0.973747	0.0521957	0.259032	0.990218	0.150376	0.0347278	0.000974651	-0.0898086	0.198511	0.168844	0.178312	0.575831	0.35105	0.359417	0.011283	0.00110393	-0.0847099	0.781792	0.201482	0.402139	0.935621	0.392298	0.575101	-0.00127127	-0.0677711	-0.0802924	0.732627	0.231374	0.409184	0.907152	0.433981	0.563778	-0.00152109	0.00440575	-0.00952305	0.00187794	0.887935	0.00467524	0.0138183	0.956143	0.02091	0.0655534	0.0056213	-0.0685818	0.935156	0.310498	0.595971	0.987341	0.54693	0.760216	-0.00738784	-0.15103	-0.0731108	0.120174	0.275545	0.177915	0.607914	0.508395	0.392198	0.0113172	0.0941487	-0.0564402	0.193894	0.410052	0.237587	0.871064	0.635482	0.471178	0.00687385	0.0123495	-0.0821754	0.821774	0.218905	0.42296	0.903795	0.419454	0.531296	-0.0020314	0.0605327	-0.0590537	0.335012	0.403531	0.27212	0.720788	0.629375	0.46038	0.00474451	0.0925137	-0.0444866	0.133409	0.52727	0.140081	0.494934	0.738815	0.303248	0.01486	0.0278513	-0.0744151	0.647402	0.284614	0.390625	0.852937	0.532043	0.556985	-0.000806144	0.13125	-0.0763999	0.198411	0.244638	0.189151	0.420535	0.455541	0.318788	0.0102977	0.0108731	-0.0833471	0.852225	0.223891	0.410163	0.964905	0.441608	0.597191	-0.00156909	0.0164306	0.0565443	-0.0838084	-0.107786	0.752248	0.42165	0.207832	0.120101	0.397007	0.130455	0.909717	0.633136	0.409723	0.284558	0.556126	0.231588	-0.00106297	0.0161872	0.015448	-0.0814086	0.78368	0.236544	0.401876	0.912442	0.472721	0.5598	-0.00125219	-0.0796685	-0.0910706	0.550673	0.168663	0.349053	0.737413	0.351137	0.470686	0.000932949	0.00184916	-0.0863863	0.974577	0.202271	0.417157	0.986067	0.401334	0.515224	-0.00183167	0.0838014	7.15056	15.1304	-0.080047	-0.113411	-0.122692	0.554282	0.127597	0.210257	0.230419	0.0880514	0.0647279	0.350178	0.0562534	0.0820439	0.719997	0.414102	0.748029	0.42721	0.224532	0.186482	0.45238	0.144834	0.22787	0.000883106	0.029033	0.0232906	0.0582484	-0.0760927	0.637483	0.274455	0.37335	0.859773	0.494053	0.52432	-0.000109916	0.0807197	-0.0815042	0.533941	0.218955	0.343703	0.780242	0.427613	0.512541	0.00117216	0.0628881	-0.0826258	0.585339	0.212152	0.359442	0.766297	0.41622	0.48978	0.000478565	0.00149282	-0.08934	0.0610027	0.167902	0.0702201	0.372322	0.351839	0.200753	0.0254654
Q9ULX3	NOB1	ENSG00000141101	-7.17546e-05	0.16762	0.952493	0.00484161	0.0177392	0.986963	0.031854	0.0833443	0.0456864	-0.0088393	0.190507	0.0219133	0.00123858	0.00127271	0.85313	0.0146955	0.020416	0.0835939	1.00106	0.104811	0.0444892	0.185071	0.00138114	0.251489	0.493779	0.015946	0.0958756	-0.000377289	0.167864	0.577654	0.00457933	0.0158492	0.851607	0.0311911	0.0720961	0.047698	0.00610939	0.184436	0.0787114	0.00159669	0.00272847	0.462314	0.0148231	0.0250496	0.073875	-0.132877	0.176119	0.449037	0.00340457	0.0133287	0.76662	0.024785	0.0690734	0.0498741	-0.00383455	0.0727445	0.00156842	0.209545	0.000682491	0.0120903	0.497573	0.00478363	0.0930198	0.0650232	0.122097	0.270658	0.0353494	0.0560614	0.820394	0.150269	0.214655	0.0288618	0.0300396	0.124937	0.719338	0.0321665	0.0966108	0.936643	0.140211	0.27496	0.0206328	-0.0888645	0.152219	0.166816	0.01316	0.00828458	0.853237	0.0798492	0.0693647	0.0572279	0.0572629	0.179615	0.237003	0.0026474	0.00880838	0.447416	0.022035	0.0316872	0.0559096	-0.0948227	0.126735	0.0869248	0.0427078	0.00408252	0.444502	0.173436	0.0312831	0.0670129	-0.132645	0.109273	0.0143939	0.0768066	0.000879393	0.189724	0.258732	0.0110806	0.088791	-0.122635	0.121165	0.021657	0.0460271	0.0012597	0.168927	0.189736	0.0118645	0.0837388	-0.281402	0.14902	0.00155684	0.00883283	0.000116875	0.0272677	0.0541466	0.00190051	0.116648	0.00811392	0.170106	0.875705	0.00578498	0.0179161	0.973709	0.0435084	0.0874741	0.0458864	-0.0192914	-0.132178	0.163838	0.145696	0.676591	0.0362716	0.00615157	0.0190254	0.0166207	0.00126106	0.873859	0.151685	0.0410317	0.0881537	0.0693253	0.00930314	0.0469959	0.0849763	-0.131058	0.12093	0.00789772	0.043139	0.00052523	0.0885722	0.177426	0.00630224	0.0966953	-0.234129	0.155183	0.0469029	0.00805442	0.00249902	0.164057	0.04786	0.0138866	0.0745841	0.0645032	0.185138	0.209587	0.0023053	0.00823002	0.379254	0.0201655	0.0260527	0.0573245	0.191493	-0.120908	9.20076	0.183104	0.182128	0.182755	0.12691	0.977359	0.399988	0.00219313	0.00298762	0.00269056	0.00563229	0.0113844	0.00798115	0.259895	0.993598	0.84783	0.0186973	0.022916	0.0212481	0.0186872	0.0530997	0.0554627	0.0628514	0.0529711	0.058212	0.00479777	0.168349	0.965179	0.00721961	0.0181201	0.98952	0.0517774	0.0748268	0.0457189	-0.310851	0.146707	0.00628509	0.0112461	0.000427503	0.12642	0.0646314	0.00619519	0.0995739	-0.29779	0.147253	0.00312697	0.010456	0.000226545	0.0342106	0.0603603	0.00285301	0.108395	0.000111333	0.166898	0.876304	0.00484718	0.0182941	0.974943	0.0328989	0.0826821	0.0455775
Q96CV9	OPTN	ENSG00000123240	0.00162486	-0.0182189	0.26052	0.794897	0.526359	0.714861	0.886483	0.688617	-0.00540863	0.00236891	-0.0141022	0.61277	0.842189	0.873792	0.996503	0.918665	0.939864	-0.0132793	0.560797	-0.0629317	0.351437	0.511864	0.641088	0.673518	0.771141	0.761458	-0.00989565	-0.000332647	-0.00995786	0.681157	0.88633	0.907946	0.898592	0.938453	0.948725	-0.0139846	-0.00719198	-0.0244351	0.0885098	0.725766	0.230533	0.480428	0.847056	0.405126	0.00739586	0.508346	-0.0421155	0.0149139	0.545592	0.0507411	0.312718	0.724704	0.156017	0.0301311	0.00482282	0.0904072	0.00119838	0.203558	0.0048265	0.00991837	0.490829	0.0213993	0.0650919	-0.106499	0.0290602	0.141299	0.679958	0.31567	0.771846	0.830999	0.550453	0.00248885	0.0779396	0.0283604	0.447608	0.689237	0.700155	0.849702	0.835125	0.826911	-0.00990727	0.0986585	0.00322753	0.201585	0.96471	0.432042	0.871658	0.982418	0.64735	-0.00237637	-0.2277	-0.0573659	5.71719896955918e-05	0.390102	0.000293315	0.00204041	0.596403	0.00325512	0.104054	0.0447509	0.0112334	0.503532	0.8814	0.793784	0.823477	0.945939	0.87165	-0.0117834	0.0683363	0.0219774	0.298758	0.770094	0.577941	0.667825	0.888286	0.723386	-0.00685574	-0.0554076	-0.0286272	0.392179	0.697845	0.688089	0.692861	0.852262	0.796821	-0.00956154	0.346492	0.0144914	0.00117731	0.829698	0.00504535	0.023723	0.913034	0.0244617	0.0639685	-0.0813746	-0.0351322	0.190245	0.628081	0.419482	0.657119	0.796367	0.603929	-0.001918	-0.0978723	0.26597	-0.0269685	0.0575389	0.0764968	0.000384795	0.700123	0.423244	0.205455	0.00174383	0.339575	0.0131512	0.83446	0.61998	0.359279	0.0115621	0.00910866	0.0803303	0.0265716	0.00083988	0.658261	0.990846	0.899652	0.846414	0.995486	0.939423	-0.0138403	0.566754	0.0211242	4.06436323357538e-05	0.749021	0.00021168	0.00214803	0.862469	0.00271598	0.109333	-0.274305	-0.0837712	3.99603651457864e-06	0.208404	2.29626496032386e-05	0.00016959	0.408687	0.000394141	0.139483	-0.6362	11.8986	21.5987	-0.060568	0.000582168	-0.0150391	1.31455414066329e-05	0.0192277	0.0999873	0.360297	0.993472	0.833596	7.20177405498178e-05	0.0622914	0.25081	0.000332517	0.188285	0.662374	0.567946	0.995534	0.906475	0.000751709	0.154757	0.438991	0.124097	0.027485	0.0060875	-0.323635	-0.0686026	0.0131303	0.344763	0.0452671	0.173069	0.570958	0.13335	0.0320766	0.338653	0.0140149	0.0134716	0.839141	0.0463097	0.171143	0.918323	0.14127	0.0317348	0.428538	0.0204847	0.000362133	0.760451	0.00167643	0.00964524	0.873864	0.0110763	0.0802944	-0.000155253	-0.0105209	0.8558	0.879986	0.971994	0.970151	0.935712	0.985559	-0.0150568
Q9Y6D9	MAD1L1	ENSG00000002822	0.000775436	-0.0196369	0.266534	0.562298	0.489347	0.716608	0.739015	0.659982	-0.00428148	-0.000792662	-0.012593	0.726071	0.713141	0.854988	0.996503	0.843025	0.931048	-0.0129402	0.582128	-0.073707	0.045204	0.110837	0.117691	0.254116	0.389011	0.25626	0.0204828	-7.8189e-05	-0.0156612	0.841935	0.642699	0.877706	0.953921	0.795546	0.932867	-0.0134522	0.00208786	-0.00949583	0.310275	0.780472	0.550519	0.707368	0.879027	0.692317	-0.00619684	0.0416007	-0.017491	0.683482	0.611392	0.83653	0.884788	0.770687	0.892329	-0.0126001	-0.000880703	-0.0370161	0.233336	0.302297	0.375584	0.431103	0.594587	0.516715	-0.000202393	0.028477	-0.0260781	0.421332	0.450856	0.553847	0.879021	0.669952	0.731143	-0.00624362	-0.0482065	-0.0267415	0.335172	0.439203	0.480695	0.798681	0.659231	0.678773	-0.00403612	-0.0491823	-0.0172715	0.186874	0.623601	0.405125	0.871064	0.795414	0.625711	-0.00137718	-0.0759334	-0.0312005	0.00630965	0.349815	0.0215109	0.0439616	0.560338	0.0604841	0.0428519	-0.0830916	-0.0501117	0.00927758	0.15974	0.0304296	0.18005	0.376738	0.111657	0.0377306	-0.0686834	-0.0446611	0.0295244	0.213895	0.0843702	0.261	0.453061	0.219419	0.0225143	-0.0774027	-0.0437175	0.0124216	0.211351	0.0394828	0.131749	0.452346	0.122772	0.0338671	-0.0576706	-0.0184043	0.272371	0.585737	0.496705	0.504635	0.765004	0.623019	-0.00451209	-0.0816324	-0.0414377	0.00597826	0.227736	0.0204674	0.227367	0.446008	0.0940398	0.043915	-0.0711052	0.0423005	-0.0281646	-0.000655884	0.00729534	0.253397	0.398464	0.985576	0.0244972	0.487966	0.106651	0.470942	0.611471	0.992515	0.0898464	0.598261	0.0412472	-0.00430232	-0.0842554	-0.0447284	0.00318459	0.192895	0.0115395	0.0567647	0.423153	0.0508414	0.0523718	-0.0607639	-0.0180014	0.37755	0.596384	0.614627	0.594292	0.764556	0.707613	-0.00786936	-0.0650704	-0.0326487	0.0283268	0.340843	0.0813303	0.0943493	0.5496	0.148826	0.0232436	-0.0608631	5.64821	13.8439	-0.0197874	-0.00444456	-0.0116813	0.405101	0.0216246	0.0286044	0.564415	0.897315	0.733753	0.641588	0.0664784	0.0847796	0.589063	0.195584	0.607654	0.745473	0.948134	0.852513	0.718624	0.161269	0.231801	-0.00854043	0.0264959	0.0227899	-0.167267	-0.0458301	0.00790186	0.190832	0.0263227	0.133624	0.399671	0.0941079	0.0401783	-0.174994	-0.026498	0.00814871	0.426175	0.0270606	0.140264	0.635601	0.0984821	0.0397667	-0.0997395	-0.0215831	0.0920752	0.522799	0.218657	0.255823	0.713188	0.344745	0.00815148	-0.000128345	-0.015689	0.756324	0.641958	0.853154	0.930527	0.797311	0.918689	-0.0130065
Q8WUH2	TGFBRAP1	ENSG00000135966	0.000400193	-0.0634472	0.694284	0.201463	0.429758	0.918576	0.390196	0.611318	-0.00227726	0.00466439	-0.0732114	0.155228	0.140727	0.168481	0.973209	0.313998	0.384869	0.0120582	-1.34711	0.0560359	0.0015797	0.40021	0.00300344	0.0567516	0.697019	0.0250348	0.0831313	0.000612036	-0.0612732	0.28396	0.213009	0.268584	0.661831	0.406945	0.462631	0.00498387	0.000993712	-0.0593416	0.738257	0.230215	0.43323	0.920524	0.429409	0.602562	-0.00243705	0.337637	-0.0836539	0.0217115	0.0903073	0.0329921	0.329413	0.231178	0.119247	0.0365329	0.00220251	0.0480336	0.011164	0.250046	0.0356224	0.0510845	0.541299	0.0971343	0.0356656	-0.0159402	0.0190589	0.704593	0.642639	0.839485	0.95081	0.808428	0.908785	-0.0127529	-0.0328165	0.0175717	0.580618	0.668753	0.774119	0.897816	0.822789	0.87689	-0.0114809	-0.0629424	-0.0598593	0.245402	0.243537	0.320513	0.895357	0.465269	0.5549	0.00225336	0.00478967	-0.0598507	0.907135	0.23181	0.461247	0.949933	0.434617	0.567214	-0.00336819	0.107118	-0.0152236	0.021608	0.769705	0.0328546	0.256375	0.887343	0.117431	0.0365948	0.119861	-0.00858282	0.00880561	0.868231	0.0148305	0.150074	0.940461	0.0681849	0.0483122	0.12129	-0.0154008	0.00701693	0.760755	0.0120916	0.0983643	0.88816	0.0539546	0.0512969	0.140471	-0.0518367	0.0651572	0.288373	0.0842451	0.216324	0.501778	0.184076	0.0225366	0.0302803	-0.0497538	0.488597	0.331504	0.377724	0.852621	0.55688	0.570327	-0.00029053	0.0492201	0.0763999	-0.0503884	-0.0508791	0.205867	0.153308	0.309113	0.331837	0.215222	0.131031	0.533151	0.35295	0.522792	0.533643	0.37057	0.232236	0.00839489	0.0161195	0.110793	-0.0202943	0.0077662	0.685156	0.0137069	0.088109	0.836801	0.0570818	0.0498396	0.126021	-0.0530211	0.206916	0.282094	0.216021	0.410854	0.486469	0.333443	0.00833792	-0.00736148	-0.0616466	0.865618	0.224679	0.473678	0.925266	0.428077	0.568738	-0.00380724	-0.0802467	2.74282	-1.60275	-0.0661848	-0.0681871	-0.0721153	0.449872	0.444896	0.862224	0.185855	0.180588	0.155802	0.360794	0.272049	0.359178	0.630327	0.725998	0.971243	0.374187	0.361644	0.332619	0.463844	0.413585	0.547954	0.000420391	0.00482434	0.000494716	-0.0023219	-0.0600596	0.98002	0.250447	0.480385	0.991689	0.469061	0.621921	-0.00402607	0.0730626	-0.0547513	0.452535	0.270086	0.362006	0.727447	0.488101	0.529471	0.000368416	0.129229	-0.0508602	0.133325	0.301518	0.155067	0.320811	0.514092	0.272398	0.0134219	0.000656948	-0.0606598	0.275615	0.217418	0.263173	0.682148	0.414972	0.465161	0.00529777
Q99643	SDHC	ENSG00000143252	-0.000773938	0.0458387	0.720742	0.663419	0.868426	0.925817	0.805515	0.920126	-0.0131833	0.0107801	0.0124268	0.122112	0.905866	0.279	0.973209	0.95209	0.508471	0.00436213	-2.04246	0.24671	0.0197007	0.0759876	0.0581461	0.174505	0.323774	0.160802	0.0328483	0.00120531	0.0414893	0.320109	0.690427	0.556677	0.696877	0.826508	0.72327	-0.00632313	-0.0120732	0.00862618	0.0540752	0.933398	0.147996	0.408185	0.967002	0.305566	0.014246	0.444445	0.0109358	0.157921	0.917648	0.340349	0.521766	0.959278	0.503708	0.00131296	-0.0036699	0.0214061	0.108268	0.846388	0.220738	0.257548	0.937688	0.357513	0.00800581	0.0525641	0.0689225	0.632277	0.520791	0.718167	0.933087	0.724922	0.83768	-0.010305	0.025904	0.0712686	0.867523	0.507293	0.794468	0.97508	0.714284	0.890595	-0.0118879	0.0315902	0.067118	0.784819	0.54049	0.818154	0.993416	0.738108	0.9094	-0.0123488	0.0883121	0.060104	0.310804	0.569932	0.55292	0.525652	0.744613	0.648201	-0.00617041	0.125045	0.0942096	0.210491	0.401502	0.421483	0.609462	0.627393	0.598444	-0.00197748	0.113294	0.0903412	0.249263	0.421992	0.475587	0.626116	0.655038	0.646441	-0.00384089	0.187476	0.111214	0.051555	0.308465	0.138166	0.26389	0.553445	0.282327	0.0150686	0.438935	0.0691945	0.00630788	0.497823	0.0218987	0.056261	0.696212	0.0693788	0.0425887	0.0743247	0.069189	0.422408	0.523348	0.659542	0.816582	0.716982	0.791902	-0.00897207	0.207412	-0.209558	0.0838896	-0.0463252	0.011126	0.0632061	0.415255	0.673845	0.035859	0.175812	0.129981	0.210535	0.62603	0.812485	0.115792	0.28619	0.0355666	0.0115897	0.304558	0.153077	0.000489809	0.142683	0.00204245	0.0211357	0.357588	0.0158552	0.0774742	0.443416	0.0682005	0.0351414	0.508643	0.0981856	0.136426	0.697826	0.186781	0.0203873	0.213962	0.103589	0.0190107	0.324983	0.0576097	0.0704077	0.536132	0.113776	0.0284516	0.685572	-23.9088	-47.7567	0.100957	-0.0218416	0.00933075	0.00193923	0.00132709	0.0133154	0.323332	0.83252	0.928831	0.00733729	0.00563777	0.0458994	0.0119794	0.0866208	0.595655	0.529563	0.911464	0.962846	0.0227974	0.0346705	0.160556	0.0590011	0.0633131	0.0321142	0.499785	0.13762	0.00999067	0.2026	0.0325731	0.14955	0.416683	0.107749	0.0370025	0.270368	0.0629997	0.188692	0.546888	0.382737	0.504311	0.735789	0.549082	-0.00049499	0.45456	0.0757941	0.0120472	0.460085	0.0384922	0.0761082	0.658824	0.10075	0.0345064	0.00019959	0.0439424	0.87622	0.674245	0.90323	0.974943	0.817764	0.948416	-0.0139027
Q9P2X3	IMPACT	ENSG00000154059	0.000872524	-0.0860359	0.384571	0.0793136	0.173988	0.793159	0.211488	0.35202	0.0115692	0.00397017	-0.0909512	0.220633	0.0648138	0.119755	0.973209	0.189137	0.313965	0.0172332	0.696196	-0.152095	0.105059	0.0272658	0.08046	0.39253	0.199707	0.198951	0.0271717	0.00117515	-0.082519	0.036073	0.0863472	0.0288574	0.277518	0.227549	0.108888	0.0388092	0.00574852	-0.0725687	0.0398416	0.116518	0.0239108	0.368951	0.276069	0.0951995	0.0419263	0.149455	-0.0905411	0.307061	0.0678173	0.150629	0.662823	0.193506	0.303861	0.0137591	0.00181044	-0.056705	0.0892557	0.271824	0.0640769	0.223544	0.565477	0.14774	0.0268477	-0.0665211	-0.0789559	0.192981	0.114242	0.116619	0.801691	0.303335	0.320112	0.0177707	-0.170702	-0.0862114	0.0172109	0.0803672	0.0158189	0.358596	0.242958	0.0970496	0.0477262	0.0779128	-0.0646307	0.146119	0.202673	0.101252	0.849786	0.415328	0.29015	0.0199202	0.0113417	-0.0779991	0.779488	0.114921	0.244475	0.881737	0.27739	0.35649	0.00638345	0.000965859	-0.0800539	0.983421	0.127958	0.254232	0.994364	0.333562	0.441376	0.00578511	0.0171107	-0.0729982	0.708316	0.165034	0.237036	0.907199	0.393555	0.421356	0.00685576	0.0131266	-0.0755423	0.77055	0.142531	0.243658	0.910567	0.363816	0.41164	0.00643463	0.0457621	-0.0775155	0.544956	0.112732	0.211567	0.739241	0.27824	0.343813	0.00859102	-7.87692e-05	-0.0798142	0.998547	0.116772	0.262691	0.999436	0.299649	0.455654	0.00532605	-0.0148888	0.06514	-0.0825837	-0.0445068	0.69946	0.21658	0.0946752	0.389222	0.243758	0.211662	0.885058	0.429263	0.250865	0.588252	0.40239	0.329413	0.00647897	0.00871955	-0.00795689	-0.0826134	0.848683	0.105909	0.257935	0.943198	0.30186	0.421382	0.00560777	0.0620833	-0.0765331	0.53028	0.118853	0.215571	0.723526	0.281085	0.332881	0.00837003	-0.0666771	-0.0980623	0.119237	0.0496198	0.0776814	0.256613	0.156434	0.143303	0.0239385	-0.263044	6.41356	10.3587	-0.101278	-0.0535463	-0.0620302	0.0112605	0.0680573	0.253301	0.0370964	0.279647	0.212158	0.010451	0.0856513	0.236599	0.0444664	0.307232	0.767659	0.127974	0.477875	0.406223	0.0297095	0.188858	0.422932	0.0538264	0.0226337	0.00699297	-0.0908806	-0.0966396	0.320417	0.0614645	0.160043	0.651633	0.194476	0.299897	0.0129386	-0.000179678	-0.0798005	0.99851	0.105605	0.262691	0.999953	0.273824	0.432352	0.00532605	0.034259	-0.0774638	0.688436	0.115304	0.242324	0.834376	0.283594	0.37093	0.00656981	0.00125681	-0.0813359	0.0335525	0.0906696	0.02712	0.291423	0.236246	0.10779	0.0397341
Q9BTX1	NDC1	ENSG00000058804	-0.000165115	0.0443712	0.889352	0.442643	0.743349	0.972046	0.640726	0.844356	-0.010762	0.000783689	0.0412473	0.838243	0.478291	0.735068	0.996503	0.673444	0.868012	-0.0105879	-0.792993	0.134828	0.117632	0.0957038	0.192105	0.412949	0.363578	0.356259	0.0117968	0.00179334	0.0349155	0.00531634	0.522414	0.0159328	0.119718	0.712076	0.0723062	0.0476202	3.94115511171803e-05	0.0453833	0.990977	0.433015	0.732055	0.996855	0.630463	0.823775	-0.0106875	-0.102782	0.0502461	0.552532	0.389712	0.628792	0.820881	0.593714	0.743424	-0.00816284	-0.000852369	0.0295137	0.500118	0.63075	0.626139	0.68735	0.826669	0.732896	-0.00815938	-0.102366	0.0439088	0.0890652	0.45321	0.184307	0.729174	0.672309	0.410373	0.0107761	-0.0860901	0.0382322	0.313352	0.516873	0.472284	0.788628	0.720897	0.671736	-0.00376134	0.0347814	0.0437552	0.58386	0.467145	0.70317	0.984776	0.680015	0.839976	-0.00997455	0.0179981	0.0472313	0.70673	0.417174	0.699122	0.838387	0.620738	0.771321	-0.00980864	0.0105114	0.0477985	0.848136	0.439977	0.736916	0.956188	0.661163	0.835821	-0.0106269	-0.012202	0.037992	0.821312	0.539593	0.731631	0.952633	0.748261	0.834113	-0.010515	0.0174784	0.0498726	0.742281	0.410995	0.710953	0.898952	0.650535	0.813179	-0.0100694	0.00733987	0.0437903	0.934526	0.446994	0.748067	0.973076	0.647886	0.823556	-0.0108604	0.0276874	0.0525273	0.587899	0.380326	0.647811	0.890728	0.601148	0.78477	-0.00869137	0.0648998	-0.13518	0.0556821	0.0118357	0.152974	0.0302844	0.33505	0.845458	0.269309	0.0671482	0.466822	0.137114	0.550982	0.919388	0.431743	0.143535	0.00494232	0.0263434	-0.0290916	0.0331694	0.554781	0.580653	0.630114	0.786284	0.765386	0.749692	-0.00825829	-0.126424	0.0368687	0.278821	0.522069	0.416672	0.495418	0.709488	0.535325	-0.00181359	0.123427	0.0773247	0.0139959	0.182275	0.0362333	0.0562166	0.374363	0.0794173	0.0354113	0.563784	-5.72735	4.23898	0.089556	0.0412333	0.0494802	2.14382760824793e-06	0.172528	0.695345	0.0958505	0.486493	0.404711	9.5348104024767e-06	0.278255	0.655642	9.51662324488909e-05	0.478837	0.931362	0.239756	0.674506	0.607105	0.000183658	0.419609	0.780676	0.151129	0.00447357	-0.00894805	0.176257	0.0761796	0.101865	0.207569	0.19593	0.404404	0.422134	0.340843	0.00983769	-0.0510347	0.0400907	0.653532	0.489366	0.678483	0.849901	0.689882	0.78288	-0.00941507	-0.0470757	0.0403034	0.641029	0.486349	0.673082	0.803002	0.681771	0.759626	-0.00928999	0.00184765	0.0368009	0.00652842	0.500757	0.0191865	0.143764	0.695585	0.0849262	0.0448725
Q8WXA3	RUFY2	ENSG00000204130	0.00157378	0.0161315	0.142023	0.75608	0.298297	0.592645	0.866849	0.491688	0.00333717	-0.000824518	0.0283562	0.812776	0.590732	0.855798	0.996503	0.759582	0.931404	-0.012955	0.171766	-0.00795382	0.703706	0.912094	0.920639	0.893691	0.965791	0.949052	-0.0165024	0.00043504	0.0238467	0.471157	0.646086	0.687391	0.799481	0.797729	0.810225	-0.00961923	0.00293865	0.0287424	0.349108	0.580484	0.583336	0.735948	0.746927	0.716098	-0.00710758	0.268625	0.0080694	0.0853504	0.877547	0.199242	0.434132	0.937377	0.359364	0.00950604	7.2215456199035e-05	0.0648733	0.947978	0.22907	0.465681	0.974821	0.518868	0.601995	-0.00354227	0.0130467	0.0635255	0.805404	0.220719	0.452674	0.9662	0.45257	0.662082	-0.00310162	-0.076161	0.0615409	0.307922	0.233884	0.27695	0.782627	0.463924	0.498987	0.00451061	-0.0556815	0.0270874	0.331856	0.617763	0.489311	0.927631	0.791568	0.694423	-0.0043127	-0.0571274	0.0137545	0.186498	0.792967	0.36661	0.388383	0.892592	0.478004	0.000170312	-0.0287289	0.0139303	0.563615	0.803579	0.744569	0.8501	0.905832	0.840674	-0.0107876	-0.0128321	0.0205784	0.793376	0.713923	0.850441	0.940858	0.859065	0.911996	-0.0128571	-0.0331121	0.0137594	0.491806	0.801992	0.694362	0.763965	0.909898	0.802042	-0.00970253	0.0214209	0.0275595	0.791461	0.597376	0.849883	0.897302	0.772499	0.899123	-0.0128469	-0.0134983	0.0218767	0.770902	0.686912	0.843675	0.946112	0.8341	0.911023	-0.0128311	0.0227344	-0.0561108	0.030547	0.0188038	0.582207	0.324487	0.56199	0.736279	0.756272	0.500679	0.825462	0.544441	0.744182	0.855136	0.840254	0.608823	-0.0111152	-0.00470601	0.0135594	0.0310928	0.761585	0.568383	0.840608	0.900755	0.757582	0.900785	-0.0127739	0.00202112	0.0263848	0.984803	0.614945	0.880199	0.99361	0.776117	0.914166	-0.0134968	-0.00693817	0.0243773	0.880327	0.64959	0.870399	0.933655	0.803046	0.900598	-0.0133209	0.153457	-1.04838	6.227	0.0388155	0.0328708	0.0346514	0.171479	0.783597	0.525267	0.460621	0.543079	0.51891	0.344371	0.78477	0.665602	0.323411	0.90974	0.889575	0.66008	0.717909	0.701568	0.446071	0.846799	0.787306	0.00114212	-0.0117862	-0.00918576	-0.0445409	0.01802	0.650072	0.744027	0.793954	0.866427	0.870869	0.86276	-0.0118777	-0.0752525	0.0212549	0.465204	0.685532	0.67359	0.734513	0.828947	0.779649	-0.00930182	-0.0139115	0.0253349	0.879282	0.629523	0.870224	0.937854	0.792224	0.910171	-0.0133177	0.000699335	0.0240184	0.271567	0.642748	0.486282	0.679387	0.797761	0.674983	-0.00421601
Q9BXC9	BBS2	ENSG00000125124	0.00181821	-0.155348	0.0954302	0.00376767	0.00671091	0.522445	0.0270712	0.0444825	0.0598515	0.00440974	-0.155387	0.212316	0.00416212	0.0124094	0.973209	0.0310911	0.0793464	0.0509181	0.107565	-0.160083	0.808443	0.0253617	0.0339352	0.935353	0.194188	0.113914	0.0421871	0.00103636	-0.144377	0.0900819	0.00654139	0.00698316	0.408436	0.0397527	0.042172	0.0597225	-0.00124913	-0.149736	0.69705	0.00557563	0.0211131	0.904349	0.0344357	0.0878105	0.0437873	0.201507	-0.157325	0.206327	0.00389107	0.0121539	0.577379	0.026803	0.0651924	0.0512218	0.00366695	-0.0707857	0.00116996	0.18954	0.000441448	0.00975896	0.473741	0.00338268	0.0991257	0.0408161	-0.121	0.458915	0.0258465	0.0664124	0.884448	0.124852	0.236585	0.0263074	-0.0835129	-0.122399	0.283012	0.0239622	0.049043	0.762731	0.117506	0.186605	0.0308735	-0.011783	-0.138761	0.840781	0.0135779	0.0452426	0.997649	0.0814887	0.181818	0.0320847	-0.0207487	-0.148253	0.638599	0.00648808	0.0242525	0.793778	0.0399951	0.0659135	0.0410838	0.0230287	-0.133922	0.649578	0.0202186	0.0244253	0.890196	0.112757	0.0974743	0.040979	0.0680179	-0.114056	0.17137	0.0461676	0.0105928	0.549728	0.191001	0.0543647	0.0532264	0.0968496	-0.107416	0.0468899	0.0530934	0.00373212	0.250351	0.207118	0.0244089	0.0683001	0.244809	-0.127959	0.00253851	0.0136899	0.000279561	0.0358427	0.0711581	0.00344527	0.104716	0.0163072	-0.139661	0.729265	0.0123605	0.0244292	0.937503	0.0691328	0.105414	0.0412885	0.00504085	0.0659308	-0.144032	-0.13203	0.904532	0.254874	0.00800382	0.0212505	0.0257565	0.0131386	0.969957	0.471975	0.0489869	0.0946557	0.0927473	0.0459972	0.0405018	0.0508482	0.0945728	-0.111403	0.0357929	0.0423969	0.00284028	0.198895	0.176441	0.0198098	0.0727458	0.250825	-0.131827	0.0187451	0.0125294	0.00162035	0.0911704	0.0642718	0.010352	0.0807794	-0.0294253	-0.153043	0.529607	0.00561571	0.0212757	0.691929	0.0365871	0.0531824	0.0433407	-0.211093	-0.669005	-2.65898	-0.162224	-0.151226	-0.150419	0.0634265	0.863254	0.789907	0.00268138	0.00668987	0.0067051	0.00460209	0.0248136	0.0243042	0.15642	0.94897	0.956466	0.0211813	0.0390276	0.0391128	0.0161209	0.0855625	0.109397	0.0657818	0.0413714	0.041682	0.00980228	-0.143161	0.921789	0.0117634	0.0258179	0.975701	0.0676321	0.0930927	0.0404664	0.250408	-0.128261	0.0157187	0.0152387	0.00138761	0.181536	0.078943	0.0136134	0.0829866	0.265453	-0.126966	0.00375987	0.0150984	0.000383485	0.0385674	0.0765222	0.00407433	0.10109	0.00114114	-0.143371	0.0767373	0.00684711	0.0061295	0.408261	0.0413827	0.0391894	0.0616214
P48634	PRRC2A	ENSG00000204469	0.000695711	-0.00575068	0.64094	0.936806	0.896423	0.902574	0.968048	0.937953	-0.013678	8.82525984027809e-05	-0.00154228	0.985414	0.983164	0.999666	0.999051	0.991249	0.999796	-0.0153794	1.40747	-0.13209	0.0231912	0.178496	0.0751198	0.188012	0.486488	0.189927	0.0283748	0.00152421	-0.00512959	0.0677934	0.942698	0.187387	0.362484	0.966914	0.37198	0.0105218	0.00541573	0.0115785	0.215791	0.872883	0.4634	0.631591	0.930887	0.62466	-0.00349208	0.353664	-0.0251512	0.10253	0.729412	0.262326	0.454876	0.849515	0.427469	0.0053056	0.0023062	0.0517434	0.142973	0.497432	0.327186	0.311074	0.751304	0.468345	0.00193453	-0.0919464	0.0236108	0.222889	0.747986	0.455687	0.811446	0.868462	0.662697	-0.00320477	-0.0481686	0.0194182	0.652193	0.792706	0.867447	0.921264	0.893758	0.930011	-0.0132675	0.0232141	0.0279327	0.769693	0.70999	0.909365	0.991538	0.849168	0.958659	-0.0140091	-0.19051	-0.0427414	0.00123532	0.543229	0.00530812	0.014363	0.725024	0.0221068	0.0632371	-0.0268238	-0.0127453	0.697471	0.869718	0.926802	0.90863	0.939145	0.954737	-0.0141979	-0.00476984	-0.00339084	0.944026	0.96525	0.997363	0.983871	0.98429	0.998009	-0.0153434	-0.112831	-0.043628	0.0896395	0.562911	0.235481	0.346708	0.770362	0.402669	0.00695628	0.0758464	0.00358036	0.499211	0.96045	0.795049	0.708068	0.98089	0.859596	-0.0118081	-0.103763	-0.0344506	0.104592	0.643767	0.266553	0.544836	0.807348	0.45977	0.005101	-0.182007	0.345686	-0.034781	0.0935664	0.00119118	5.57257715710891e-06	0.620083	0.193644	0.00513192	3.18307103294189e-05	0.0409114	0.00209196	0.783755	0.384007	0.0325479	0.000907681	0.0642022	0.136096	-0.110252	-0.0397534	0.073355	0.594283	0.200007	0.291308	0.774746	0.356615	0.00952141	0.126797	0.00603797	0.38792	0.933588	0.687834	0.604399	0.967025	0.767528	-0.00962931	-0.203678	-0.0564317	0.00113589	0.429522	0.00491056	0.00947478	0.630513	0.0179419	0.0648416	-0.391612	15.052	21.99	-0.0326034	0.0189596	-0.00106679	0.0110813	0.0038959	0.104585	0.648775	0.793975	0.988477	0.0392178	0.0152604	0.266425	0.0440063	0.108475	0.671158	0.803711	0.886561	0.993494	0.0822031	0.0631343	0.456594	0.0342269	0.0486253	0.00514911	-0.356393	-0.0666934	0.00795855	0.371222	0.0291577	0.133624	0.594788	0.100587	0.0386549	0.0476812	0.00257254	0.738703	0.971831	0.945646	0.894842	0.985469	0.964842	-0.0146244	0.0722694	0.00429316	0.568968	0.952895	0.8497	0.754488	0.976849	0.895617	-0.0129428	0.00200004	-0.0040161	0.0226187	0.954785	0.0735989	0.254081	0.974873	0.207171	0.0247551
Q9BXI6	TBC1D10A	ENSG00000099992	-0.00072231	-0.22111	0.587654	0.000834752	0.00233273	0.884511	0.0102833	0.0228365	0.0750118	-0.00232465	-0.219581	0.589555	0.000975934	0.00233623	0.996503	0.0126943	0.0298003	0.0749905	0.149208	-0.208423	0.782603	0.0170866	0.0219965	0.925598	0.162627	0.0873977	0.0496404	0.00240083	-0.228166	0.000993054	0.00029533	1.3087172093447e-05	0.0639196	0.00540291	0.000620155	0.146951	-0.00227482	-0.228479	0.558793	0.00054144	0.00242988	0.847128	0.00764549	0.0236378	0.0755506	-0.066713	-0.221224	0.731486	0.000955726	0.00254853	0.906928	0.0108019	0.0258671	0.0737519	0.000862142	-0.186278	0.538647	0.0069922	0.0100056	0.71517	0.0947504	0.0373296	0.054465	0.00553009	-0.197965	0.934361	0.00300825	0.0120552	0.987143	0.0336624	0.0953068	0.0517292	-0.0563218	-0.199553	0.552547	0.00277008	0.0101334	0.889826	0.0312808	0.0772428	0.054279	0.00354276	-0.219513	0.960406	0.00145479	0.00497873	0.998483	0.0225639	0.0523357	0.0646417	0.095154	-0.205027	0.0747946	0.0018222	0.000549497	0.220563	0.0173547	0.00487292	0.0953591	0.0806634	-0.191331	0.189233	0.00625948	0.00113827	0.584188	0.056592	0.0143761	0.0851665	0.0698503	-0.195237	0.248432	0.00541834	0.00138542	0.624927	0.0570959	0.0149247	0.0823968	0.0984533	-0.188795	0.0973526	0.00574003	0.000680545	0.358243	0.0575045	0.00757425	0.0923774	-0.0406609	-0.228342	0.685201	0.000548492	0.00248964	0.836097	0.00971686	0.0152256	0.074085	0.113109	-0.187524	0.0467762	0.00519821	0.000410338	0.447031	0.040423	0.00821152	0.100146	0.0976269	-0.0788448	-0.206083	-0.250803	0.0544327	0.263173	0.00165149	0.000393854	0.000466142	0.00181874	0.287987	0.482037	0.0183277	0.00741982	0.00657022	0.0118797	0.0983651	0.0797257	0.0689881	-0.199919	0.210557	0.00333076	0.00135901	0.501957	0.0401354	0.0120655	0.0832827	0.0935742	-0.219505	0.475262	0.000898593	0.00231115	0.683378	0.0122196	0.0131163	0.0757048	0.0377064	-0.214077	0.507793	0.00152225	0.00239512	0.674032	0.0152304	0.0105226	0.0751932	0.0293246	-0.820179	12.2257	-0.222016	-0.23012	-0.228361	0.833205	0.862232	0.313147	0.000899744	0.00076573	0.000755964	0.00291926	0.00335842	0.00204607	0.904723	0.948684	0.802302	0.010311	0.00971043	0.00954095	0.0113479	0.0255571	0.0245723	0.0723514	0.0708641	0.0780306	0.0912005	-0.207501	0.452176	0.00276327	0.00224768	0.747082	0.0278759	0.0213543	0.0761037	-0.134995	-0.233424	0.288792	0.000432377	0.00169687	0.60615	0.00868643	0.0155476	0.0801216	-0.00824136	-0.224971	0.941992	0.000702232	0.00297705	0.970421	0.0115405	0.0163199	0.0720694	0.00218266	-0.225311	0.00477857	0.000401475	5.5517347497094e-05	0.128167	0.00677073	0.00164929	0.127624
Q7L266	ASRGL1	ENSG00000162174	-0.000334103	-0.0769284	0.894503	0.530499	0.801711	0.972782	0.713766	0.881734	-0.0119381	0.00158409	-0.0832451	0.845882	0.500219	0.793625	0.996503	0.690315	0.900537	-0.0117802	-0.245779	-0.0575547	0.815368	0.731883	0.814597	0.937805	0.889758	0.882337	-0.0142636	-0.00217352	-0.0752949	0.123573	0.533801	0.245005	0.475709	0.720992	0.436847	0.00640035	0.00727381	-0.0605697	0.32601	0.6215	0.510767	0.719039	0.774394	0.662385	-0.00501922	-0.782683	-0.0262973	0.0316984	0.829093	0.0797855	0.342319	0.909605	0.207078	0.0233542	0.00184894	-0.0457274	0.490704	0.725594	0.672691	0.679126	0.878311	0.768278	-0.0092809	-0.0399153	-0.0692729	0.756033	0.581085	0.813418	0.955129	0.766991	0.893375	-0.0122577	0.0791854	-0.0679821	0.662669	0.588215	0.776021	0.924199	0.77373	0.877726	-0.0115194	-0.0666959	-0.119708	0.619751	0.34771	0.609859	0.984776	0.578818	0.779764	-0.0077477	-0.0775137	-0.0959191	0.444884	0.436824	0.603426	0.650442	0.639263	0.690601	-0.00752439	0.0129685	-0.0735324	0.911388	0.575569	0.803806	0.976744	0.768782	0.878534	-0.0119787	-0.0703904	-0.109781	0.539123	0.403429	0.669321	0.832509	0.63828	0.787786	-0.00913212	-0.217444	-0.160617	0.0522934	0.20668	0.122139	0.265556	0.446544	0.260816	0.0169352	-0.319555	-0.099662	0.0902409	0.409853	0.191525	0.263126	0.615069	0.321456	0.0101078	0.0512849	-0.060094	0.635975	0.635681	0.732311	0.906491	0.800848	0.844238	-0.0106106	-0.0278487	-0.0141051	-0.0820477	-0.07345	0.77325	0.915905	0.505742	0.575765	0.786028	0.853282	0.918022	0.957948	0.704101	0.745292	0.861053	0.893176	-0.0117203	-0.0131102	-0.103806	-0.113673	0.31964	0.371168	0.498464	0.613655	0.606751	0.645671	-0.00460131	-0.166228	-0.0855356	0.502444	0.48493	0.653867	0.702421	0.677569	0.740746	-0.00883689	-0.116626	-0.108782	0.277978	0.384226	0.453912	0.453933	0.588746	0.550399	-0.0031441	-0.178247	3.04609	13.5633	-0.0913811	-0.0652701	-0.0688697	0.498083	0.733205	0.554554	0.459978	0.605855	0.58397	0.650839	0.809458	0.720102	0.672622	0.887661	0.896789	0.659895	0.766164	0.748551	0.726141	0.865124	0.824196	-0.00876429	-0.0122759	-0.0104275	-0.114506	-0.0980512	0.617864	0.447639	0.723238	0.84752	0.66313	0.809782	-0.0104153	-0.183965	-0.089101	0.445054	0.468048	0.611504	0.722624	0.672851	0.733539	-0.00778977	-0.250959	-0.0938482	0.240003	0.442592	0.409811	0.461256	0.643558	0.536688	-0.00155577	-0.00206803	-0.0777749	0.165252	0.521058	0.306468	0.567041	0.710402	0.510164	0.00294624
Q9H9Y6	POLR1B	ENSG00000125630	-0.000945171	0.0054966	0.257257	0.892001	0.525036	0.712716	0.942907	0.68763	-0.0053697	-0.00134538	0.00301582	0.618821	0.94125	0.883088	0.996503	0.972344	0.943662	-0.0134443	-0.658229	0.0611655	0.0654973	0.281029	0.181953	0.308909	0.59879	0.344041	0.012763	-0.00114547	0.00501792	0.0118826	0.896863	0.0416548	0.168221	0.942884	0.139766	0.0333238	0.00410121	0.0104667	0.0915596	0.794099	0.239119	0.485334	0.888158	0.414674	0.00682854	0.0905839	-0.0066441	0.457396	0.871503	0.75784	0.769977	0.934781	0.84072	-0.0110623	0.00093845	0.0276885	0.286669	0.517119	0.528643	0.487824	0.760878	0.65344	-0.00551725	0.0261757	0.0143763	0.535167	0.72719	0.770533	0.907944	0.858053	0.869028	-0.0114081	-0.0272651	0.0142963	0.647724	0.728971	0.841611	0.92035	0.858322	0.916172	-0.0127926	-0.129523	-0.0322135	0.003197	0.431645	0.0124631	0.417501	0.653879	0.085645	0.0512399	0.0465452	0.00958524	0.165884	0.813789	0.381494	0.360171	0.90485	0.491683	-0.000442026	0.0589203	0.0245826	0.126006	0.569403	0.308784	0.506625	0.764217	0.495088	0.00280723	0.0439823	0.0186572	0.246797	0.667354	0.510001	0.623523	0.834759	0.671327	-0.00492041	0.0410295	0.0148513	0.27232	0.726888	0.546118	0.58656	0.869205	0.688576	-0.00597882	-0.0268252	-0.00226677	0.669956	0.955374	0.912775	0.825449	0.978852	0.940162	-0.0139599	0.0288615	0.00817054	0.421965	0.845859	0.723148	0.816243	0.924365	0.838702	-0.0104133	-0.00363799	0.0537271	-0.00192496	0.00222559	0.909746	0.222006	0.962468	0.958797	0.993101	0.45155	0.971398	0.43456	0.980615	0.980884	0.995181	0.56638	-0.0153949	-0.00308597	0.0177671	0.00506591	0.608409	0.904571	0.876138	0.817127	0.953193	0.924367	-0.0134241	-0.0580808	-0.00428745	0.480257	0.915929	0.77835	0.687328	0.957831	0.838373	-0.0115663	0.0282275	0.00649419	0.429493	0.875754	0.730679	0.60603	0.938967	0.789791	-0.0105756	0.0196685	3.48345	4.96325	0.000364854	-0.00776469	-0.0124056	0.821975	0.236774	0.512611	0.992914	0.85177	0.765062	0.974447	0.47281	0.769757	0.898773	0.550431	0.886721	0.997044	0.922214	0.87107	0.980158	0.601249	0.859936	-0.0150964	-0.00380733	-0.0114808	-0.00577371	-0.00231253	0.939631	0.956972	0.996654	0.981632	0.979805	0.997919	-0.0154511	-0.142688	-0.0107679	0.07292	0.789386	0.198946	0.329763	0.89214	0.362618	0.00960313	-0.0674875	-0.00582134	0.341671	0.886011	0.634891	0.564768	0.940149	0.728879	-0.00837635	-0.001146	0.0037748	0.0171917	0.922496	0.0577705	0.22893	0.956168	0.176972	0.0284096
O60725	ICMT	ENSG00000116237	-0.00164215	-0.0212697	0.262284	0.764814	0.48114	0.71528	0.870787	0.652674	-0.0040202	-0.00278953	-0.024386	0.556768	0.734255	0.760197	0.996503	0.855929	0.880985	-0.0111106	0.558715	-0.0326076	0.362865	0.738883	0.63896	0.68277	0.892514	0.759866	-0.00983516	0.000919558	-0.0331026	0.264638	0.640149	0.486612	0.642989	0.794426	0.671897	-0.00422657	-0.00331132	-0.037411	0.444441	0.602273	0.678616	0.797185	0.761243	0.785206	-0.00949114	0.269495	-0.0499212	0.207032	0.487451	0.406594	0.577512	0.678514	0.561611	-0.00142324	-0.000271609	-0.0444118	0.86211	0.559167	0.842546	0.928593	0.786991	0.893472	-0.01281	-0.224504	-0.0341993	0.00225292	0.627719	0.00790894	0.476592	0.797714	0.0744983	0.0579059	0.177202	-0.0352738	0.092017	0.625959	0.205759	0.564269	0.796131	0.423809	0.00908595	0.0918019	-0.00149095	0.240782	0.983911	0.486005	0.895357	0.992401	0.692598	-0.00420713	0.0234009	-0.0266641	0.692545	0.710938	0.835838	0.829954	0.841845	0.878728	-0.0125873	-0.0290241	-0.0441275	0.669021	0.56405	0.824833	0.896743	0.761	0.891449	-0.0123808	-0.0163496	-0.0388886	0.806764	0.611708	0.877325	0.947	0.799464	0.927546	-0.0133422	0.00800113	-0.0287524	0.903181	0.701464	0.897381	0.965292	0.854135	0.938956	-0.0136946	0.00100333	-0.0316887	0.992758	0.65626	0.904034	0.997252	0.812836	0.935405	-0.0138098	-0.0113258	-0.0383977	0.856972	0.601898	0.871744	0.966793	0.777695	0.927332	-0.0133451	0.0426072	-0.128107	-0.026705	-0.0519012	0.446618	0.0948742	0.708003	0.488827	0.66253	0.240286	0.74738	0.267972	0.841096	0.677897	0.774071	0.359683	-0.00904279	0.00675302	-0.0340686	-0.0467995	0.573694	0.526167	0.755905	0.797136	0.729167	0.839002	-0.0111076	-0.0525444	-0.0374593	0.714799	0.59812	0.828632	0.847966	0.765514	0.874604	-0.0125486	0.0982716	-0.0077713	0.113932	0.914054	0.252788	0.248031	0.958089	0.350734	0.00591848	0.291371	-6.61339	0.325004	-0.0109006	-0.0257055	-0.01641	0.0545736	0.198538	0.980445	0.877526	0.723173	0.821352	0.138672	0.425101	0.974386	0.14083	0.507284	0.996133	0.938913	0.845306	0.901647	0.218674	0.560368	0.984712	0.0151296	-0.00214042	-0.0152133	0.157233	-0.0055498	0.236333	0.940573	0.438304	0.571556	0.972525	0.582095	-0.00260005	-0.062315	-0.0388643	0.655705	0.585503	0.801932	0.851061	0.763749	0.869563	-0.0120346	-0.0387467	-0.0373333	0.754951	0.59991	0.843789	0.873856	0.773186	0.891821	-0.0128332	0.000933531	-0.0321201	0.283173	0.650138	0.509746	0.690795	0.801934	0.692813	-0.00494996
Q7Z6M1	RABEPK	ENSG00000136933	-0.000602097	-0.0163508	0.657474	0.80444	0.86384	0.909709	0.893381	0.917548	-0.0131007	0.0103535	-0.0475392	0.0172157	0.465593	0.05526	0.85313	0.66217	0.198895	0.0288573	-0.154283	-0.0347034	0.791374	0.709283	0.778469	0.928457	0.881405	0.857854	-0.0134349	-0.000489023	-0.0162627	0.519216	0.803194	0.783548	0.821641	0.892004	0.875724	-0.0116708	0.00272804	-0.0143758	0.495817	0.828572	0.75766	0.819466	0.907397	0.841675	-0.0112305	0.240075	-0.0363792	0.224443	0.584418	0.454574	0.596012	0.753576	0.606727	-0.00314325	-0.000720909	-0.00773125	0.615804	0.91178	0.880912	0.772029	0.964847	0.920228	-0.0135095	-0.0099851	0.00219825	0.884568	0.973896	0.989076	0.978153	0.987743	0.994739	-0.015331	-0.0558017	0.000171251	0.565652	0.997965	0.847003	0.893987	0.998711	0.91881	-0.0128929	0.0130491	-0.0142525	0.857647	0.836152	0.954649	0.997649	0.923374	0.98096	-0.0147734	-0.0958172	-0.041033	0.0783893	0.533126	0.201365	0.226602	0.717023	0.308846	0.0093445	-0.0441892	-0.0390342	0.481432	0.580754	0.743454	0.813699	0.772871	0.839783	-0.0107642	-0.0670655	-0.0494632	0.277047	0.483499	0.526913	0.651701	0.705682	0.683897	-0.00542489	-0.114148	-0.0630077	0.0589045	0.357883	0.159052	0.283652	0.603161	0.309847	0.0129332	0.00281945	-0.0200129	0.978004	0.761188	0.95307	0.991595	0.876739	0.968365	-0.014634	-0.0030486	-0.0200273	0.958401	0.769799	0.957477	0.992713	0.8814	0.975666	-0.01482	-0.0220859	-0.0379307	-0.0231795	-0.0366857	0.671666	0.598059	0.727069	0.603609	0.876107	0.807137	0.871485	0.771315	0.854387	0.765893	0.922099	0.858841	-0.0134236	-0.0122305	-0.0103336	-0.0227018	0.85449	0.741066	0.942735	0.945098	0.871931	0.966144	-0.0145759	0.0928504	-0.0141644	0.487188	0.830001	0.752472	0.691649	0.910849	0.818951	-0.0110362	-0.127522	-0.0539824	0.026694	0.416399	0.0815254	0.0905906	0.619466	0.149112	0.0232073	-0.287034	1.16902	13.431	-0.0424822	-0.0245418	-0.0255143	0.0415554	0.808224	0.276748	0.517995	0.718818	0.705582	0.119225	0.900935	0.512446	0.115625	0.92266	0.785155	0.709019	0.842658	0.83562	0.194693	0.93107	0.673501	0.017434	-0.0139708	-0.00507074	-0.260502	-0.0673356	0.0338092	0.325833	0.0999612	0.265456	0.549986	0.22315	0.020115	-0.0540725	-0.022643	0.677432	0.732552	0.879027	0.862593	0.85957	0.919253	-0.0134758	0.0204358	-0.0176464	0.859523	0.789758	0.943829	0.929565	0.888579	0.960745	-0.0145941	-0.000443374	-0.0168456	0.579713	0.796331	0.827508	0.869193	0.889308	0.904568	-0.0125273
Q9UPY3	DICER1	ENSG00000100697	-0.00111523	0.0149556	0.142418	0.684783	0.331975	0.593393	0.820932	0.522662	0.00169562	-0.000462912	0.00905848	0.851303	0.808562	0.960433	0.996503	0.901073	0.982437	-0.0147542	-0.425273	0.0237902	0.183744	0.640034	0.380921	0.507597	0.847666	0.550259	-0.000467412	0.000299129	0.00694406	0.485948	0.850802	0.76725	0.804946	0.919847	0.864343	-0.0113411	-0.00243036	0.00152256	0.2781	0.967253	0.546132	0.687809	0.98394	0.689156	-0.00607106	-0.0119246	0.00863978	0.914742	0.818147	0.971915	0.972481	0.903671	0.980765	-0.0149397	-0.00081747	0.00331839	0.313285	0.932741	0.559311	0.516172	0.972836	0.678944	-0.00639678	0.0528411	0.0126968	0.17246	0.736296	0.366039	0.783618	0.863002	0.592227	0.000196684	-0.0106387	0.0139153	0.846422	0.714178	0.914371	0.969589	0.849345	0.957122	-0.0140955	-0.01694	-0.00764451	0.676322	0.842307	0.909482	0.984776	0.92676	0.958659	-0.0140112	0.047248	0.0181114	0.123036	0.625371	0.296286	0.302364	0.783896	0.409444	0.00344089	0.0809255	0.0423376	0.0205812	0.278261	0.0662722	0.25415	0.514431	0.187986	0.0261385	0.067787	0.0374193	0.0494164	0.340992	0.140756	0.328852	0.581635	0.304026	0.0147872	0.0587808	0.0298825	0.0838467	0.438641	0.218092	0.335796	0.671801	0.382155	0.00812761	0.147882	0.0173693	0.00913538	0.630031	0.0322624	0.068523	0.795026	0.0926718	0.0368644	0.0216267	0.0146321	0.510355	0.703472	0.787729	0.860318	0.841899	0.876338	-0.0117542	0.00807707	0.0719526	0.00909543	0.0256326	0.782944	0.0739835	0.807715	0.514614	0.942534	0.199164	0.921448	0.230237	0.901429	0.699188	0.963873	0.315219	-0.0145725	0.00966175	0.0500819	0.0253596	0.112386	0.507909	0.276333	0.364134	0.716644	0.441506	0.00454501	0.190702	0.0175786	0.010266	0.627793	0.0358682	0.0615161	0.784132	0.0896259	0.0355627	-0.0107089	0.00464411	0.74313	0.902796	0.927747	0.844853	0.953665	0.944748	-0.0143238	-0.182493	0.858339	-6.62831	-0.00732967	0.00691201	0.00537812	0.0209766	0.751538	0.340577	0.84202	0.856996	0.887594	0.0674904	0.940321	0.626804	0.0698074	0.896431	0.820859	0.92043	0.924245	0.94078	0.124652	0.959197	0.759461	0.0260643	-0.014649	-0.00823917	0.0320622	0.013524	0.645181	0.729691	0.880278	0.863261	0.86119	0.922185	-0.0134982	0.19486	0.020588	0.0069006	0.570295	0.0251091	0.131567	0.753113	0.0939189	0.0408804	0.185967	0.0201979	0.00361474	0.575275	0.0139625	0.0376284	0.756842	0.0484051	0.0495674	0.000307669	0.00725913	0.496968	0.844096	0.77658	0.831625	0.915933	0.873707	-0.0115307
P09132	SRP19	ENSG00000153037	0.00044057	0.0553749	0.740651	0.392982	0.627513	0.931421	0.596227	0.763894	-0.00813126	-0.00030278	0.0589872	0.94395	0.366369	0.661343	0.996503	0.573653	0.820069	-0.00894597	2.07472	-0.132842	3.63274807041047e-05	0.0869645	0.000123536	0.00876855	0.34696	0.00389465	0.13436	-0.00104892	0.0609879	0.159956	0.341463	0.245295	0.52396	0.545832	0.437162	0.0063821	0.004797	0.0707391	0.217909	0.273097	0.296054	0.633231	0.476485	0.475015	0.00350861	-0.0317583	0.0603285	0.870117	0.357928	0.654148	0.957899	0.564353	0.764084	-0.0087762	-0.00134316	-0.0362116	0.292999	0.559041	0.547823	0.494255	0.786958	0.668677	-0.00607302	-0.038008	-0.0171426	0.534616	0.774188	0.78638	0.907944	0.883414	0.878253	-0.0117273	0.110531	-0.0148217	0.200203	0.803251	0.418788	0.698267	0.899305	0.629078	-0.00189228	0.110183	0.0613868	0.118938	0.35761	0.242197	0.82141	0.586903	0.474944	0.00657791	-0.0865288	0.0393692	0.105161	0.542499	0.177498	0.27497	0.724548	0.281346	0.0112654	-0.153339	-0.00718664	0.0117076	0.915437	0.0273098	0.199183	0.963467	0.104117	0.0393306	-0.156438	-0.0100845	0.00891388	0.881464	0.0214052	0.150989	0.947374	0.0872472	0.0429244	-0.121318	0.0126854	0.040278	0.849598	0.0802866	0.231996	0.933205	0.198252	0.0232601	-0.16429	0.0475963	0.0993829	0.456504	0.169664	0.279343	0.657161	0.294822	0.0119518	-0.115839	0.0194836	0.0415675	0.767922	0.0837755	0.43636	0.880687	0.226411	0.0227949	-0.0916851	-0.034339	0.0400488	0.07816	0.0710093	0.621499	0.533843	0.253476	0.131166	0.362886	0.327586	0.788493	0.726335	0.453181	0.268662	0.484032	0.0159789	0.000334318	-0.0732551	0.0312541	0.183363	0.64047	0.277005	0.465581	0.807312	0.441956	0.00450751	-0.0412973	0.0550965	0.752802	0.395662	0.640826	0.86734	0.596544	0.729835	-0.00852184	-0.0975559	0.0305253	0.0849741	0.64152	0.151904	0.203538	0.797024	0.238622	0.013737	-0.213032	-1.83521	-2.16055	0.0398583	0.0850941	0.0875617	0.124213	0.693379	0.856682	0.538981	0.197708	0.183177	0.205671	0.379334	0.403459	0.255914	0.866892	0.968957	0.726289	0.383692	0.370188	0.298806	0.519408	0.585115	0.00909255	-0.000358352	-0.00132257	-0.0883957	0.0408715	0.466074	0.548742	0.515883	0.757248	0.744377	0.651944	-0.00513644	-0.0836937	0.0516744	0.51118	0.426365	0.542334	0.766902	0.635677	0.681137	-0.00591595	-0.117883	0.0492629	0.296763	0.446336	0.389978	0.522768	0.647296	0.519433	-0.000785784	-0.00145869	0.0603154	0.0632211	0.343921	0.116925	0.376179	0.548738	0.280213	0.0177308
Q16798	ME3	ENSG00000151376	0.000478104	-0.204874	0.769383	0.0107478	0.0381292	0.938631	0.0542234	0.134295	0.0343855	-0.0022053	-0.195997	0.675851	0.0152013	0.0364656	0.996503	0.0730645	0.153829	0.035048	-1.22997	-0.0795482	0.0626082	0.447484	0.013703	0.303329	0.731241	0.0642247	0.05771	0.00183549	-0.205702	0.0439068	0.00906489	0.00536703	0.298105	0.0500838	0.035341	0.063552	-0.00745999	-0.220281	0.116826	0.00572479	0.0103399	0.523854	0.0350105	0.0562432	0.054394	-0.302422	-0.181434	0.202349	0.024305	0.0176075	0.571878	0.0954891	0.0802607	0.0457958	0.00328673	-0.136775	0.0557803	0.100783	0.0136191	0.162094	0.354968	0.047106	0.0499343	-0.00783188	-0.180481	0.924652	0.027097	0.0850611	0.984371	0.128476	0.268717	0.0225641	-0.0135978	-0.181133	0.907499	0.0266385	0.0848668	0.98507	0.125614	0.253583	0.0225988	0.0488813	-0.20433	0.575085	0.0144231	0.0292075	0.984776	0.0837621	0.140837	0.0386295	0.074976	-0.185516	0.252985	0.0209739	0.0206607	0.465251	0.0885258	0.0585564	0.0434454	0.0732535	-0.170591	0.330636	0.0455639	0.0247568	0.718199	0.18011	0.0984154	0.0407801	0.0484162	-0.180692	0.514007	0.0349088	0.0321481	0.821284	0.163614	0.115333	0.036917	0.0701638	-0.175506	0.336	0.036008	0.0250162	0.645308	0.165066	0.0901238	0.0406262	0.0267433	-0.200098	0.82756	0.0123746	0.0388733	0.916478	0.0669939	0.105316	0.0340984	0.0965809	-0.170371	0.167659	0.0385143	0.015723	0.634637	0.145114	0.0801613	0.047816	0.0873185	-0.104901	-0.185476	-0.240696	0.161845	0.223967	0.0205778	0.00502194	0.0153091	0.0176013	0.478596	0.435899	0.092949	0.0382917	0.0657659	0.0562019	0.0482098	0.0465015	0.0733286	-0.175835	0.277913	0.0339691	0.0226412	0.572877	0.153707	0.0805531	0.0424176	-0.144133	-0.209427	0.369299	0.0090697	0.0272789	0.587566	0.0513595	0.0728822	0.0396471	0.157574	-0.158684	0.0226604	0.0480464	0.00301459	0.0804732	0.153035	0.012465	0.0718892	0.271649	-6.04674	-12.3892	-0.179677	-0.220131	-0.212263	0.109704	0.295204	0.404264	0.0250783	0.00778131	0.00996345	0.0113191	0.0213326	0.0260778	0.233559	0.607171	0.847936	0.098359	0.0427474	0.0520336	0.031677	0.0777232	0.113116	0.0526551	0.0436327	0.0406267	0.151953	-0.173694	0.306318	0.0387465	0.0241774	0.640846	0.146705	0.0892241	0.0414425	-0.0128208	-0.202725	0.93463	0.0119712	0.0407442	0.972398	0.067299	0.129403	0.033655	-0.0274908	-0.203734	0.842997	0.0114245	0.0400849	0.919756	0.0634842	0.103621	0.0338994	0.00189498	-0.203777	0.0487039	0.00974682	0.00585864	0.336183	0.0531295	0.0380245	0.0622787
Q96PY6	NEK1	ENSG00000137601	0.00298836	-0.0961949	0.00461339	0.0586339	0.00587599	0.18368	0.173387	0.0410734	0.0617712	0.00553721	-0.0917412	0.108311	0.0791521	0.0904224	0.973209	0.215727	0.267784	0.0214719	0.173525	-0.115195	0.688443	0.0972474	0.194539	0.884781	0.365137	0.359135	0.0115726	0.000985755	-0.0777723	0.099216	0.130396	0.0882534	0.426695	0.296403	0.23084	0.0220057	0.000940885	-0.0782436	0.762991	0.132258	0.285853	0.93043	0.299598	0.465512	0.00405443	0.376092	-0.102471	0.0149395	0.04843	0.0168717	0.312718	0.152886	0.0786462	0.0464223	0.00347293	-0.00314286	0.00157878	0.952153	0.00425426	0.012158	0.980136	0.0193864	0.0669194	-0.0676086	-0.0475852	0.205936	0.361379	0.286104	0.805041	0.591999	0.522923	0.00400855	-0.0148167	-0.0500278	0.844963	0.340537	0.626502	0.969418	0.572707	0.780626	-0.00816843	0.0108925	-0.0758707	0.849448	0.164324	0.340439	0.997649	0.367225	0.573637	0.00131994	-0.0566691	-0.0894414	0.187999	0.0881506	0.13822	0.390561	0.232143	0.234847	0.0150627	0.0316683	-0.0636156	0.522407	0.254805	0.268658	0.832198	0.488528	0.456772	0.00494054	0.0398841	-0.0597109	0.412855	0.285025	0.235621	0.75431	0.528426	0.41963	0.00694724	0.000733654	-0.0768418	0.987802	0.161712	0.329864	0.99582	0.389083	0.497922	0.00179362	0.105891	-0.0702905	0.187691	0.174449	0.138052	0.409412	0.366851	0.257151	0.0150811	0.0167298	-0.0734088	0.715722	0.173709	0.293578	0.933835	0.37926	0.488075	0.00361029	-0.000672699	0.0358935	-0.0789912	-0.0678975	0.986903	0.52593	0.132185	0.22282	0.313745	0.283372	0.99657	0.715821	0.311368	0.417631	0.476852	0.405027	0.00258346	0.00419006	0.0109731	-0.0749691	0.804351	0.166573	0.304269	0.9226	0.390119	0.466942	0.00305756	0.0534343	-0.076063	0.611197	0.144484	0.275612	0.781604	0.319339	0.39562	0.00458531	-0.0465308	-0.0916173	0.307355	0.085352	0.185989	0.487176	0.227409	0.277065	0.0106367	-0.0819117	2.61812	6.22478	-0.0855566	-0.0741635	-0.0775275	0.462599	0.489269	0.522349	0.103997	0.167487	0.147317	0.239336	0.272781	0.282378	0.640303	0.755494	0.888448	0.251888	0.344245	0.31909	0.336727	0.414267	0.472096	0.00676092	0.00478255	0.00424475	-0.0291794	-0.0842753	0.764327	0.125181	0.299945	0.916149	0.309309	0.453727	0.00327878	0.158394	-0.0682904	0.119547	0.187396	0.092981	0.41021	0.388055	0.223525	0.0212141	0.110535	-0.0713645	0.222051	0.169299	0.148456	0.440744	0.358982	0.264394	0.014088	0.00122985	-0.0769797	0.0507185	0.132587	0.0508238	0.342139	0.301376	0.163025	0.0303375
P52895	AKR1C2	ENSG00000151632	-0.000894881	0.657869	0.87722	0.0208354	0.0677574	0.969612	0.0868967	0.194686	0.0258063	-0.00224305	0.65808	0.904713	0.0216573	0.0680825	0.996503	0.0929854	0.226786	0.0257346	3.39411	0.340713	0.14664	0.359805	0.0333611	0.459632	0.664387	0.112818	0.0424815	-0.000957576	0.651983	0.768926	0.0214179	0.0683707	0.929165	0.0900083	0.195446	0.0258686	0.0360141	0.749347	0.028499	0.00627864	0.00437738	0.329491	0.0371904	0.0333112	0.0670092	-0.833112	0.70832	0.323327	0.0137096	0.0420271	0.677506	0.0646475	0.139308	0.0329385	-0.0186019	0.347313	0.00209786	0.229925	0.00104148	0.0149739	0.519632	0.00669805	0.0870572	0.484192	0.581779	0.0986199	0.0427494	0.0305905	0.736692	0.169708	0.154384	0.0379397	-0.835358	0.570012	0.0432174	0.0460359	0.0154636	0.445145	0.175509	0.0964007	0.0480616	-0.352865	0.47822	0.249341	0.100235	0.0863198	0.895357	0.274059	0.26374	0.0223415	-0.0673591	0.637507	0.772974	0.0260996	0.0657685	0.878812	0.102906	0.137148	0.0262528	-0.449371	0.460572	0.0916993	0.124542	0.0164496	0.455446	0.32809	0.0752259	0.0467939	-0.527574	0.421914	0.0437591	0.157603	0.00891009	0.316795	0.384457	0.0484659	0.0557428	-0.733526	0.377036	0.00407643	0.189686	0.00109131	0.0725491	0.425911	0.0108067	0.0857593	-1.29946	0.568385	0.00242073	0.0375015	0.000677404	0.0345614	0.140272	0.00636529	0.092442	-0.0571126	0.628377	0.818713	0.0327499	0.0707625	0.954589	0.132025	0.203802	0.0253491	-0.267785	-0.219381	0.596728	0.681555	0.226928	0.471247	0.03571	0.0239022	0.034913	0.029336	0.554461	0.675183	0.133387	0.102032	0.113928	0.0793666	0.0359662	0.0388603	-0.795589	0.364545	0.000710758	0.194604	0.000230653	0.0258957	0.425451	0.00357203	0.108147	-1.12872	0.587818	0.0461139	0.0357005	0.00986783	0.162196	0.129342	0.0350045	0.0546682	0.0143563	0.650937	0.953785	0.0253625	0.0725309	0.976413	0.0998361	0.136176	0.0249761	0.172113	-18.5191	-2.86555	0.661063	0.716321	0.742163	0.776149	0.363116	0.956395	0.0214408	0.0138754	0.0107353	0.0697639	0.0251333	0.0380103	0.871616	0.666359	0.988551	0.0882776	0.0655625	0.0549537	0.128055	0.0860647	0.143029	0.0255639	0.0411795	0.0349622	-0.571994	0.540943	0.277518	0.0688971	0.0401976	0.614725	0.208364	0.123503	0.0338573	-1.14302	0.570694	0.0376248	0.0416673	0.00830102	0.251348	0.152675	0.0441882	0.057199	-1.37958	0.553391	0.00442374	0.0446453	0.00124543	0.0418738	0.156888	0.00911945	0.0845223	0.00140535	0.648255	0.682728	0.0220864	0.0656545	0.906945	0.0930954	0.191731	0.0264806
P20585	MSH3	ENSG00000113318	-0.00101558	-0.00284953	0.234334	0.94516	0.479247	0.697153	0.972438	0.65125	-0.00395931	-0.000535574	-0.0079186	0.846671	0.850217	0.956567	0.996503	0.92325	0.980951	-0.0146912	-0.116962	0.0160417	0.7377	0.773449	0.939326	0.909028	0.910667	0.961356	-0.0168705	-0.0001887	-0.00669145	0.692198	0.870405	0.910518	0.903491	0.930006	0.950256	-0.0140291	-0.00133584	-0.0116186	0.594841	0.780279	0.847266	0.863313	0.878938	0.901044	-0.0129982	0.091622	-0.0155097	0.462858	0.712353	0.743667	0.773611	0.838929	0.832119	-0.0107687	0.000352155	0.0142	0.695607	0.745417	0.902672	0.827345	0.890442	0.934003	-0.013893	0.0157555	0.00903069	0.714514	0.830011	0.911446	0.95081	0.917964	0.951996	-0.0140451	0.100994	0.0126314	0.0953584	0.761737	0.241303	0.56614	0.873335	0.4618	0.00663487	-0.0474336	-0.00636511	0.297578	0.882447	0.579274	0.912644	0.944702	0.759957	-0.00694411	-0.00377395	-0.0101539	0.912945	0.808844	0.96886	0.952281	0.901952	0.977848	-0.0148905	0.00563554	-0.00693044	0.886843	0.876541	0.964833	0.969502	0.943308	0.97736	-0.0148255	-0.0220127	-0.0189398	0.572043	0.671226	0.830365	0.846438	0.836892	0.899543	-0.0124849	-0.0103421	-0.0132121	0.787412	0.762514	0.939753	0.918034	0.88865	0.962558	-0.0144144	-0.0819226	-0.0146144	0.202353	0.723134	0.431099	0.425132	0.852746	0.566294	-0.00232528	0.024562	0.00137753	0.498177	0.974091	0.783834	0.855093	0.987697	0.873515	-0.0116765	0.0148299	-0.0208207	-0.0038486	0.006308	0.646696	0.636756	0.925622	0.884122	0.888063	0.857021	0.857477	0.798555	0.964512	0.940723	0.929792	0.896241	-0.0136366	-0.0131795	-0.00265689	-0.00757606	0.939475	0.859042	0.983977	0.978013	0.93136	0.991681	-0.0152496	-0.0272745	-0.00806294	0.742589	0.844195	0.934821	0.861483	0.91829	0.953061	-0.0144433	-0.000670999	-0.00681669	0.985161	0.871043	0.986658	0.992097	0.936264	0.989091	-0.0152924	-0.137981	-1.69956	-9.82154	-0.0179051	0.00968894	0.0115853	0.115832	0.564469	0.193822	0.662769	0.816332	0.779045	0.285233	0.811385	0.410733	0.242923	0.79809	0.741022	0.813123	0.901151	0.877669	0.385299	0.866584	0.590013	0.00405564	-0.0123136	-0.00160214	-0.0916827	-0.0236327	0.231804	0.582709	0.48147	0.567225	0.767931	0.622302	-0.00406119	-0.0574861	-0.0104706	0.476079	0.798848	0.764785	0.742875	0.895675	0.843645	-0.0112907	-0.0491254	-0.00996621	0.492892	0.808071	0.779366	0.697654	0.900025	0.844663	-0.0115868	-0.000274794	-0.00679837	0.584661	0.868251	0.847861	0.869953	0.930365	0.915927	-0.0129088
Q9BV10	ALG12	ENSG00000182858	-0.00146032	0.157587	0.44191	0.0894379	0.202635	0.821297	0.229203	0.38751	0.00924871	-0.00469712	0.16067	0.444502	0.0854993	0.203316	0.996503	0.226785	0.427905	0.00919758	-0.312143	0.232416	0.699747	0.0739111	0.142803	0.891092	0.319174	0.293824	0.0170633	0.00107074	0.145173	0.316042	0.115286	0.168439	0.69458	0.275321	0.347124	0.0121559	-0.0106776	0.125911	0.0544762	0.170101	0.0442621	0.40845	0.352661	0.140187	0.0326634	-0.17046	0.159756	0.53857	0.0890729	0.225513	0.815189	0.228952	0.389985	0.00761689	-0.00415431	0.0182827	0.0304361	0.843206	0.0682609	0.105705	0.936572	0.155255	0.0258928	0.0342007	0.0728129	0.712061	0.421591	0.669326	0.95081	0.646361	0.809057	-0.00920245	0.13325	0.0779569	0.308037	0.388237	0.425429	0.782627	0.613445	0.635469	-0.00213669	-0.0984712	0.147645	0.331605	0.125377	0.136095	0.927631	0.313403	0.344434	0.015416	0.25253	0.203185	0.000759644	0.0240912	0.000921137	0.0104878	0.0981058	0.00686763	0.0881406	0.0240432	0.158515	0.784499	0.111168	0.26261	0.934799	0.306995	0.450855	0.00528904	0.01057	0.152877	0.902797	0.124825	0.270621	0.972487	0.340326	0.458096	0.0048291	0.198976	0.222893	0.0181941	0.0202635	0.0165903	0.158078	0.1212	0.0683142	0.046669	0.0363063	0.150605	0.799725	0.103844	0.263986	0.902027	0.263587	0.403689	0.00520903	0.0811837	0.174904	0.320615	0.0688445	0.167593	0.749977	0.21277	0.347048	0.0122329	0.16998	-0.311335	0.18034	0.0488254	0.0186525	0.00164018	0.0494856	0.608314	0.0170998	0.00252125	0.168155	0.025879	0.164895	0.769278	0.0705548	0.0148658	0.046576	0.0750173	0.151913	0.202362	0.0526203	0.0344533	0.0417387	0.244401	0.155261	0.122349	0.0332936	0.0856625	0.15292	0.647515	0.100191	0.247582	0.805879	0.252405	0.367096	0.00623915	0.286358	0.226909	0.000309723	0.0128136	0.000401036	0.00375558	0.0634435	0.00291676	0.100466	0.617006	-15.5694	-18.7997	0.198834	0.113194	0.134105	0.00156783	0.0196565	0.276963	0.0285144	0.227049	0.157696	0.00181996	0.023793	0.201905	0.0103239	0.189599	0.785192	0.107019	0.418751	0.33558	0.00796904	0.0837222	0.385351	0.0791223	0.0420003	0.00945022	0.539797	0.248518	0.00151196	0.00893845	0.00175992	0.0731668	0.0577182	0.018271	0.0796012	0.135058	0.157445	0.458072	0.0911677	0.208576	0.730721	0.247863	0.374105	0.00887703	0.106146	0.155631	0.511464	0.0945479	0.221473	0.711981	0.250013	0.348048	0.00795468	0.000176879	0.147353	0.875487	0.111243	0.275565	0.974924	0.269354	0.477971	0.00458794
Q9UKS6	PACSIN3	ENSG00000165912	0.00195691	0.0604044	0.232782	0.448201	0.320663	0.695414	0.646119	0.512825	0.00222798	-0.00654044	0.0901713	0.217543	0.261244	0.305467	0.973209	0.464024	0.535746	0.00297293	0.663732	0.00555856	0.326789	0.958867	0.455155	0.653917	0.984889	0.617208	-0.0036821	0.000589422	0.0693459	0.522761	0.382662	0.548197	0.822681	0.587143	0.718444	-0.00608366	0.00965807	0.0954666	0.0425484	0.224456	0.0793529	0.375973	0.422441	0.205748	0.0237994	-0.269748	0.0910824	0.25973	0.259271	0.34636	0.625358	0.465394	0.508803	0.00104391	-0.00540141	-0.0472423	0.00127438	0.554288	0.00520257	0.0103287	0.783981	0.0225386	0.0640037	0.0727246	0.0228291	0.373554	0.7746	0.639936	0.860805	0.883499	0.79159	-0.00850012	-0.329474	0.0147213	0.0037935	0.849227	0.0141905	0.262422	0.926735	0.0923703	0.0493287	-0.11847	0.0454831	0.176992	0.583135	0.286742	0.862562	0.76627	0.523716	0.00397418	0.0709039	0.0883177	0.283796	0.272199	0.368117	0.498871	0.481664	0.479123	0.000107223	-0.0915128	0.033882	0.227617	0.690949	0.315568	0.624234	0.843911	0.500298	0.00247377	-0.0904255	0.0334343	0.22579	0.695125	0.313753	0.606211	0.850232	0.502057	0.00256231	-0.0535357	0.0528181	0.46692	0.528857	0.502389	0.746705	0.743655	0.653715	-0.00468796	-0.21078	0.0593092	0.0868511	0.452191	0.150429	0.256739	0.652846	0.272174	0.0137793	0.00950022	0.0756819	0.893307	0.3622	0.654073	0.9801	0.585401	0.788522	-0.00884182	0.00780062	-0.130107	0.0740481	0.0608409	0.901724	0.132056	0.358568	0.471773	0.654973	0.158928	0.969037	0.324821	0.573292	0.663144	0.767797	0.268274	-0.00886334	0.0131477	-0.12543	0.0280521	0.0644832	0.732828	0.118694	0.269372	0.866824	0.252352	0.0175021	-0.225573	0.0607556	0.162505	0.445222	0.247915	0.356689	0.638962	0.367096	0.00621844	0.0573316	0.0882962	0.414917	0.281143	0.472778	0.593266	0.489418	0.56801	-0.00377761	0.172698	5.53125	27.9181	0.0866921	0.104631	0.0982577	0.314629	0.339922	0.0595274	0.282964	0.202689	0.22434	0.397309	0.314135	0.0834945	0.493999	0.648607	0.637205	0.486774	0.390943	0.419463	0.500214	0.455661	0.229869	-0.00107477	0.00258518	0.0230231	-0.103952	0.0533087	0.488089	0.527032	0.518503	0.772224	0.72615	0.653969	-0.00521539	-0.404711	0.0455648	0.00927117	0.560632	0.0220706	0.147347	0.745964	0.0860976	0.0427965	-0.293049	0.0526987	0.0346757	0.504189	0.0703212	0.141068	0.698973	0.154359	0.0254436	0.000491654	0.0700972	0.613456	0.377715	0.592036	0.88683	0.584277	0.75311	-0.00728438
O75152	ZC3H11A	ENSG00000058673	-0.000232574	0.100071	0.804911	0.0303615	0.0949753	0.950341	0.111886	0.242109	0.0207321	0.00164397	0.0942448	0.589215	0.042401	0.0845963	0.996503	0.143141	0.258148	0.0224741	0.663124	0.0556127	0.101172	0.386881	0.0214706	0.384966	0.686642	0.0861962	0.0500547	0.000374999	0.0979367	0.478878	0.0330241	0.0770189	0.802007	0.12158	0.212723	0.0240681	-0.00197723	0.0971693	0.47358	0.0351347	0.0681074	0.807979	0.12263	0.18534	0.0261276	0.0854653	0.0928251	0.533606	0.0465351	0.0806188	0.813197	0.148651	0.2084	0.023198	0.000833095	0.134803	0.39635	0.00534348	0.0202971	0.596967	0.0842307	0.0639897	0.0440388	-0.0892101	0.126282	0.0562876	0.00604707	0.00467739	0.685865	0.0523616	0.0560297	0.0655467	-0.0231911	0.122946	0.727289	0.00834376	0.0273993	0.94045	0.0613116	0.134284	0.0395816	-0.027873	0.10091	0.579707	0.0357476	0.0689826	0.984776	0.146791	0.232116	0.025734	-0.0105378	0.0962949	0.781315	0.0384843	0.0942129	0.88255	0.132525	0.177835	0.0208535	0.0723928	0.129451	0.0947138	0.00849971	0.0241113	0.458838	0.06706	0.0964951	0.0411699	0.0849506	0.135661	0.0458416	0.00571489	0.0132351	0.322066	0.0585126	0.0632207	0.0499771	0.0226214	0.107071	0.591564	0.0272407	0.084752	0.826871	0.142167	0.20489	0.0224464	0.0823429	0.103895	0.244194	0.0234728	0.0495766	0.472331	0.102701	0.12551	0.0304775	0.00693049	0.0995156	0.863905	0.0371007	0.103156	0.969743	0.143009	0.256694	0.019637	-0.000532218	0.100428	0.0971555	0.125734	0.988225	0.0422282	0.0361214	0.009973	0.104677	0.0147395	0.996853	0.163905	0.134136	0.0583272	0.23147	0.0499332	0.0194145	0.0491415	-0.00453784	0.0956443	0.907334	0.0458274	0.103979	0.965821	0.183658	0.229964	0.0195162	0.110995	0.103075	0.229065	0.0247788	0.0506457	0.439468	0.10245	0.115497	0.0303903	-0.0142785	0.0933422	0.722348	0.047586	0.0982601	0.832632	0.152134	0.171505	0.0203758	-0.0696294	6.50763	10.9437	0.091567	0.107055	0.098468	0.477995	0.0492899	0.200141	0.048588	0.0226291	0.0364234	0.0813121	0.0167992	0.0513014	0.655313	0.269597	0.745927	0.152683	0.0903291	0.125859	0.14448	0.0668849	0.172284	0.023247	0.0471962	0.03043	-0.0780798	0.0827778	0.36127	0.0864337	0.0688986	0.685274	0.241016	0.175403	0.0257524	-0.0472023	0.0941041	0.599607	0.0415915	0.091164	0.818841	0.152469	0.220547	0.0215135	0.0550333	0.10099	0.490508	0.0285883	0.0824639	0.695794	0.117706	0.174078	0.0230339	0.000412956	0.0983007	0.459787	0.0323193	0.0752988	0.809544	0.120538	0.210119	0.0244098
P10398	ARAF	ENSG00000078061	-0.000705175	0.00814652	0.31386	0.810613	0.597524	0.751473	0.896347	0.743109	-0.00737204	-0.00329489	0.0123467	0.14487	0.717175	0.342103	0.973209	0.844428	0.572187	0.00123397	0.159684	-0.018933	0.592915	0.691113	0.861843	0.835263	0.872831	0.909919	-0.0152944	-0.000349146	0.00508194	0.375237	0.880626	0.668492	0.738224	0.935151	0.796703	-0.00918294	-0.00317984	-0.000256754	0.11963	0.993927	0.291889	0.52777	0.997465	0.471072	0.00372918	-0.0637299	0.00794094	0.533206	0.817846	0.818148	0.813197	0.903617	0.880877	-0.0122541	-0.000205545	-0.0141064	0.780634	0.694136	0.910869	0.881007	0.863281	0.94008	-0.0140351	-0.0554168	-0.00973413	0.114922	0.775783	0.272031	0.747301	0.883891	0.509867	0.00478717	0.013927	-0.0109259	0.780216	0.751607	0.910731	0.956993	0.869904	0.955253	-0.0140327	0.0784726	0.00678568	0.033888	0.845119	0.102105	0.65145	0.928417	0.291174	0.0197926	-0.0138454	0.000633522	0.624297	0.985287	0.881417	0.783949	0.995849	0.912365	-0.0134147	-0.0431544	-0.0147538	0.182017	0.684503	0.406654	0.578854	0.839836	0.584916	-0.00142554	-0.0486266	-0.0175768	0.126143	0.62801	0.307281	0.482274	0.810349	0.495395	0.00288211	-0.0475105	-0.0141749	0.12885	0.689823	0.312418	0.412963	0.849506	0.480106	0.00262773	-0.0921364	-0.00229508	0.0792559	0.945541	0.211867	0.243022	0.973003	0.344084	0.00856938	-0.034314	-0.00765603	0.254954	0.827834	0.518964	0.701333	0.91673	0.685913	-0.00522923	-0.0494305	0.0289162	-0.00574548	0.0156416	0.0648383	0.436581	0.865423	0.668013	0.179679	0.720649	0.31458	0.646891	0.933332	0.808235	0.328406	0.791456	0.0111659	-0.0104395	-0.0687953	-0.0208897	0.0169611	0.547889	0.0568888	0.133954	0.743225	0.15215	0.0286412	-0.0505894	0.000881968	0.464011	0.979365	0.759897	0.673562	0.990452	0.824875	-0.0111901	-0.00538362	0.00205919	0.857751	0.953026	0.978673	0.921942	0.976914	0.982745	-0.0151645	0.0341529	0.460605	-2.99141	0.00632476	0.00828053	0.00748552	0.641621	0.853234	0.639968	0.854442	0.814199	0.830819	0.892109	0.959856	0.874929	0.781561	0.945621	0.92316	0.926539	0.899738	0.904791	0.919121	0.971936	0.92829	-0.013708	-0.014975	-0.0135069	-0.0360404	-0.003148	0.573217	0.930217	0.848138	0.821587	0.967416	0.901847	-0.0129139	-0.141933	-0.00594094	0.033189	0.859965	0.102058	0.241841	0.927389	0.238084	0.0197996	-0.0999232	-0.00324567	0.0923952	0.923599	0.24003	0.256436	0.960016	0.368636	0.00671631	-0.000364499	0.00472031	0.380263	0.889043	0.674016	0.764807	0.93917	0.808237	-0.0093117
Q92820	GGH	ENSG00000137563	0.00454991	0.193475	0.00887148	0.0217485	0.00112157	0.227652	0.0895446	0.0139951	0.0853746	0.0102923	0.195339	0.0691196	0.0231814	0.00664503	0.96681	0.096681	0.0545048	0.0599942	1.26192	0.0448438	0.0841686	0.698704	0.0509137	0.350279	0.875107	0.148679	0.0351603	-0.00137896	0.224247	0.162394	0.0089339	0.0139382	0.525738	0.0496085	0.0662923	0.0495931	0.0118475	0.246386	0.0213552	0.00412064	0.00253065	0.30947	0.0281911	0.0241205	0.0749634	-0.0895494	0.228559	0.727471	0.0092414	0.0328242	0.90397	0.0487871	0.118863	0.0366085	-0.00118522	0.15598	0.517682	0.0813228	0.110978	0.701303	0.323199	0.219625	0.0185254	0.0873833	0.169261	0.318348	0.0491012	0.0830637	0.841894	0.184106	0.2666	0.0229242	0.0914347	0.174665	0.4604	0.0428745	0.104155	0.855118	0.168299	0.285481	0.0194904	-0.133592	0.182173	0.154268	0.0411202	0.0235458	0.853237	0.16041	0.124567	0.0418358	-0.0128543	0.219726	0.856365	0.011934	0.0343183	0.921961	0.0594696	0.0850675	0.0359486	-0.213918	0.131321	0.00778153	0.143085	0.000997005	0.165617	0.35662	0.0130082	0.0870296	-0.217801	0.12747	0.00585594	0.15472	0.000771444	0.127505	0.380659	0.0100653	0.0906251	-0.201135	0.147083	0.00982967	0.0951978	0.00122947	0.118632	0.28885	0.0116378	0.0840811	-0.269051	0.205177	0.0408369	0.0157456	0.00427464	0.164798	0.0778141	0.0220704	0.0663526	-0.0749044	0.201033	0.320517	0.0238784	0.0194902	0.749977	0.107175	0.0916263	0.0446399	-0.0391921	-0.184045	0.218103	0.177427	0.560509	0.046379	0.0120121	0.0504719	0.0269821	0.00496167	0.815142	0.17373	0.0646045	0.16156	0.0957117	0.0233947	0.03981	0.0651809	-0.116841	0.183979	0.106905	0.0379378	0.00867559	0.354851	0.164072	0.0420003	0.0565536	-0.207259	0.214594	0.229329	0.0125737	0.0154859	0.439646	0.0643598	0.048348	0.0480403	-0.0531509	0.210895	0.478659	0.0168121	0.0248612	0.649325	0.0753664	0.0598405	0.0410279	-0.0520383	-4.76088	16.0117	0.22121	0.221712	0.229188	0.776724	0.444281	0.316302	0.0112974	0.0127789	0.0096487	0.0307188	0.0271026	0.0219622	0.871882	0.725998	0.803402	0.0565165	0.0616514	0.0509061	0.0675219	0.0901165	0.103248	0.0378772	0.0400487	0.043198	-0.136901	0.200077	0.391669	0.0271879	0.0221302	0.706669	0.116731	0.0847884	0.0427565	0.0434746	0.228364	0.795877	0.00853538	0.0309277	0.918883	0.054848	0.107745	0.0377761	-0.15759	0.214768	0.290007	0.012734	0.0182338	0.516341	0.0683912	0.0590762	0.0456264	-0.00119329	0.222539	0.252412	0.00961274	0.0192368	0.663941	0.0529299	0.0850027	0.0448337
Q9UPN6	SCAF8	ENSG00000213079	-0.000451619	0.107246	0.697036	0.05901	0.165452	0.918764	0.173915	0.341251	0.0123339	-0.00337095	0.113266	0.36839	0.0472271	0.118944	0.986836	0.152652	0.313024	0.0173359	-0.18762	0.122695	0.684023	0.0972879	0.195646	0.882625	0.365137	0.360317	0.0114716	-0.000363526	0.104423	0.577365	0.0645258	0.158502	0.851607	0.186968	0.333225	0.0130867	0.00291841	0.113063	0.390023	0.0460759	0.112025	0.768259	0.145797	0.256153	0.0185257	-0.0031052	0.104572	0.985366	0.0688382	0.1785	0.995027	0.195337	0.336908	0.0111798	0.00045901	0.14255	0.704363	0.0164625	0.0533713	0.832382	0.146811	0.130332	0.0296019	0.0147686	0.135981	0.798655	0.0173868	0.0555275	0.963725	0.0971043	0.213912	0.0290059	0.0351353	0.137506	0.667538	0.0162041	0.0522967	0.925222	0.0918006	0.193266	0.0299079	-0.0517837	0.104158	0.403322	0.0773616	0.103802	0.953491	0.233986	0.294551	0.0195421	-0.0612182	0.0910491	0.189176	0.108794	0.0751455	0.391426	0.267618	0.151428	0.024254	0.0137475	0.110224	0.797803	0.0699496	0.172745	0.939052	0.233085	0.348103	0.0116783	0.0500071	0.126187	0.34296	0.0379852	0.113677	0.703395	0.171778	0.266719	0.0180205	-0.0192112	0.0971574	0.711594	0.102652	0.166692	0.883093	0.303208	0.319804	0.0122204	-0.0419503	0.101658	0.630896	0.0721775	0.158997	0.799121	0.210616	0.282451	0.0129384	-0.00695635	0.0995815	0.888474	0.0881756	0.189735	0.978939	0.250946	0.375099	0.0103308	-0.0351623	0.111482	0.0952488	0.147025	0.426161	0.0652695	0.0922087	0.0137943	0.139441	0.0239555	0.734912	0.214101	0.246479	0.0721864	0.278521	0.0691119	0.0150452	0.0418983	-0.0196545	0.0948723	0.681013	0.105247	0.176034	0.857959	0.300749	0.327761	0.0114801	-0.0382311	0.0998455	0.736255	0.0767445	0.181011	0.858592	0.21216	0.292207	0.0110528	-0.103218	0.0735617	0.0347366	0.193638	0.0204469	0.108641	0.389698	0.0515696	0.0439299	-0.218931	10.943	19.6238	0.0839647	0.131508	0.117129	0.0674673	0.0064198	0.0590426	0.134833	0.0201277	0.0400207	0.0357742	0.00316825	0.0220412	0.163977	0.124297	0.637205	0.301774	0.0840919	0.134331	0.0762683	0.0247434	0.103493	0.035602	0.07171	0.0431443	-0.176632	0.0690989	0.0910123	0.238247	0.0456853	0.386677	0.45697	0.13407	0.0319386	-0.0526119	0.0983378	0.633427	0.0820157	0.170944	0.83776	0.23376	0.329434	0.0119297	-0.0677518	0.0972529	0.488986	0.0846145	0.150685	0.694785	0.232833	0.26707	0.0138602	-0.000199171	0.103841	0.772382	0.0661813	0.177617	0.939361	0.191311	0.365843	0.0113429
Q8IWJ2	GCC2	ENSG00000135968	-0.00025469	-0.0404387	0.782119	0.367362	0.614452	0.94346	0.571731	0.754964	-0.00780509	-0.00069239	-0.040236	0.816217	0.373028	0.621421	0.996503	0.579265	0.794093	-0.00797996	0.696553	-0.11695	0.0754231	0.061591	0.122753	0.332706	0.297889	0.264697	0.0197392	4.36520837318716e-05	-0.043426	0.932702	0.329922	0.619902	0.982033	0.536827	0.764388	-0.00800292	0.000513159	-0.0404126	0.850259	0.370841	0.640309	0.956253	0.572417	0.755999	-0.00857505	0.203135	-0.0557588	0.128919	0.215945	0.200727	0.486171	0.414892	0.361318	0.00939288	0.00116702	-0.0364432	0.231793	0.441507	0.255463	0.42914	0.715245	0.395034	0.00575626	-0.00529562	-0.0518881	0.909968	0.257839	0.520267	0.98357	0.491861	0.706371	-0.00526832	-0.0178462	-0.052598	0.787402	0.25157	0.504847	0.957351	0.484353	0.698323	-0.00479949	0.0790136	-0.0366538	0.106574	0.427567	0.145669	0.815364	0.650104	0.356917	0.0143777	-0.139859	-0.0724812	0.000106053	0.0906364	0.000338769	0.00295179	0.236352	0.00356007	0.102066	-0.0511677	-0.0638794	0.228407	0.182174	0.308262	0.624294	0.404646	0.494705	0.00283319	-0.0272689	-0.0539652	0.515127	0.261653	0.516195	0.821736	0.503761	0.676008	-0.00510709	-0.0717157	-0.0689627	0.0803729	0.139573	0.13763	0.331559	0.36032	0.281618	0.0151275	0.0672037	-0.0377322	0.33155	0.396909	0.397776	0.562282	0.60484	0.536667	-0.00108549	-0.0824131	-0.069697	0.0359735	0.128225	0.0692892	0.407652	0.3179	0.201275	0.025667	-0.0949053	0.140295	-0.0606375	0.00974735	0.00645122	0.00329161	0.167541	0.832509	0.0152073	0.0106854	0.0994596	0.0387747	0.360571	0.912121	0.065621	0.0396419	0.0483081	0.0539082	-0.0320713	-0.0542061	0.40065	0.244513	0.442052	0.680319	0.482776	0.596624	-0.00273238	0.186505	-0.0330404	0.0381368	0.453947	0.0728356	0.143412	0.64644	0.150544	0.0249127	-0.17874	-0.0918061	2.17505066638006e-06	0.0303939	8.116381674312e-06	0.000115899	0.112921	0.000189828	0.153247	-0.404235	7.83404	13.9793	-0.0758438	-0.0181108	-0.0284078	1.33442496895781e-05	0.0146894	0.0921497	0.0729626	0.686814	0.530321	4.63886518223903e-05	0.0411239	0.196589	0.00033532	0.167594	0.652855	0.200025	0.822218	0.71164	0.000547868	0.11839	0.380158	0.13005	0.0337743	0.0098631	-0.166417	-0.0736771	0.0457786	0.11467	0.0850633	0.294306	0.291064	0.200817	0.0225638	0.0781987	-0.0375993	0.374438	0.402098	0.424118	0.670567	0.61416	0.586341	-0.00208874	0.103902	-0.0357696	0.183031	0.422824	0.258818	0.391181	0.626731	0.388478	0.0055551	0.000150076	-0.0434997	0.783143	0.328862	0.598915	0.943741	0.537703	0.758665	-0.0074648
Q562E7	WDR81	ENSG00000167716	5.28441032577859e-05	0.0431527	0.948751	0.281652	0.547039	0.986027	0.483824	0.705261	-0.00600487	-0.000162599	0.0439195	0.951248	0.276461	0.547147	0.996503	0.479646	0.741042	-0.00600793	-0.654894	0.0950431	0.0596205	0.0862648	0.12804	0.294255	0.345852	0.2714	0.0189942	0.000533613	0.0426229	0.247588	0.283081	0.279156	0.628522	0.491336	0.473994	0.00438815	0.00262616	0.0486757	0.278007	0.225748	0.306154	0.687809	0.424142	0.484379	0.00298612	-0.00767379	0.0440074	0.94899	0.27786	0.547049	0.982742	0.483535	0.682288	-0.00600517	-0.00153308	0.0330011	0.0772074	0.431512	0.0884386	0.201674	0.707944	0.188388	0.0219739	0.0914015	0.0508151	0.0271619	0.205704	0.0365994	0.563679	0.433522	0.168873	0.0352609	-0.126711	0.0495566	0.0302828	0.217675	0.0402076	0.405357	0.443052	0.16799	0.0338536	-0.0381855	0.0250106	0.382542	0.545673	0.501396	0.943108	0.740865	0.703675	-0.00469266	0.0841269	0.061786	0.0101527	0.117475	0.0198849	0.0601374	0.281444	0.0570733	0.0440086	0.0347384	0.0583004	0.360183	0.173632	0.36009	0.736773	0.394565	0.543872	0.000446305	0.0297948	0.056493	0.425429	0.188075	0.398511	0.762467	0.422416	0.578372	-0.00111393	0.065078	0.0678985	0.0754184	0.10337	0.112172	0.321566	0.303983	0.246528	0.0182218	-0.015682	0.0424791	0.799953	0.287335	0.530787	0.902051	0.50144	0.652108	-0.00553823	0.0568134	0.0621233	0.106885	0.131839	0.149015	0.549722	0.323374	0.322047	0.0140305	0.0676066	-0.0852497	0.0562875	0.0248163	0.0307711	0.0488765	0.156142	0.556586	0.0528289	0.0713115	0.22311	0.179203	0.344189	0.732255	0.148815	0.150125	0.0297556	0.0254278	0.0469663	0.0602694	0.167395	0.146301	0.211068	0.446464	0.363078	0.369763	0.00869453	-0.0110201	0.0430172	0.891846	0.283785	0.544384	0.947283	0.488077	0.650486	-0.00597479	0.0895053	0.0681252	0.0100119	0.0897661	0.0196823	0.044623	0.234479	0.0503064	0.0444946	0.14356	-5.05451	-4.15828	0.0553231	0.0413314	0.0482167	0.0933847	0.0814358	0.578965	0.168164	0.31208	0.241342	0.133748	0.108906	0.428318	0.207808	0.333466	0.905982	0.349353	0.511816	0.438103	0.21261	0.221483	0.604771	0.0156815	0.0189586	-0.00225847	0.109732	0.0639417	0.141908	0.128058	0.18608	0.460545	0.313212	0.329955	0.0106292	-0.103962	0.0366544	0.18552	0.358982	0.227948	0.499461	0.574431	0.397442	0.00751137	-0.0429854	0.0406782	0.538692	0.310669	0.454508	0.731901	0.523162	0.576362	-0.0031645	0.000587348	0.0431412	0.227588	0.276961	0.262968	0.641799	0.48564	0.465011	0.0053098
Q32P41	TRMT5	ENSG00000126814	0.00108008	-0.00879155	0.206253	0.832002	0.448028	0.666288	0.908779	0.625314	-0.00291942	0.00145577	-0.00574104	0.599373	0.891109	0.869741	0.996503	0.945786	0.93799	-0.0132069	0.767244	-0.0757679	0.0357831	0.191139	0.109008	0.22692	0.502848	0.243496	0.0218344	-0.000163181	-0.000870975	0.734931	0.983245	0.943666	0.917527	0.991848	0.967956	-0.0145914	-0.000129649	-0.00325951	0.959095	0.938042	0.996071	0.991043	0.968837	0.99788	-0.0155625	0.221537	-0.016831	0.0746949	0.686386	0.202803	0.415838	0.821579	0.363361	0.00923608	0.000184903	-0.0090338	0.839077	0.838222	0.944215	0.915961	0.935475	0.96286	-0.0146005	0.0409832	-0.012707	0.346104	0.764535	0.617381	0.852321	0.877194	0.775769	-0.00793923	0.0115491	-0.0111466	0.851218	0.79352	0.947091	0.970165	0.894116	0.974598	-0.0146484	-0.0696405	-0.0197738	0.127222	0.646193	0.306736	0.831582	0.809602	0.542661	0.00293278	0.0463465	0.00818324	0.178348	0.844508	0.402439	0.378243	0.921123	0.512015	-0.00126503	0.0320168	0.0117538	0.418749	0.791913	0.71948	0.773162	0.900581	0.82452	-0.0102547	-0.0168997	-0.00927153	0.66484	0.835602	0.90913	0.889874	0.922657	0.948831	-0.0138975	0.0241914	0.00717712	0.528342	0.869567	0.81823	0.786712	0.944262	0.886521	-0.0122556	0.0452642	0.0010218	0.482594	0.98034	0.779967	0.694905	0.989953	0.848277	-0.0115101	0.00221241	0.00119792	0.951624	0.977616	0.998087	0.992429	0.989141	0.998604	-0.0154737	-0.00444584	0.0139122	-0.000358269	0.00975667	0.891266	0.756631	0.993104	0.824835	0.990597	0.943664	0.966666	0.871265	0.996588	0.908148	0.993942	0.95948	-0.0153551	-0.0147052	0.0299188	0.0110985	0.39414	0.79515	0.694514	0.677701	0.901077	0.795899	-0.00978061	0.106146	0.00604223	0.202021	0.88278	0.441721	0.404461	0.941663	0.558496	-0.00272076	0.0432795	0.0123378	0.231216	0.76875	0.486981	0.402707	0.876238	0.580219	-0.00423837	-0.0708682	-3.15225	-12.255	-0.00531316	0.00148118	0.00529484	0.423169	0.293035	0.110627	0.898215	0.972087	0.899411	0.724654	0.568502	0.275995	0.605409	0.605025	0.675601	0.951166	0.98492	0.94698	0.7891	0.68327	0.465945	-0.0104459	-0.00670231	0.00460038	0.0647346	0.0124796	0.401444	0.773304	0.702273	0.711885	0.884349	0.794006	-0.00995456	0.143432	0.0100521	0.0752893	0.805672	0.204317	0.333831	0.899799	0.369092	0.00919398	0.111186	0.00802097	0.12105	0.844575	0.299223	0.302196	0.921782	0.430952	0.00331603	-0.000173167	-0.00103679	0.733432	0.980051	0.943026	0.924809	0.989203	0.970544	-0.0145807
O60488	ACSL4	ENSG00000068366	0.000528245	0.273995	0.722079	0.000220615	0.000758962	0.925817	0.0043031	0.0108973	0.0908533	0.00716554	0.258443	0.134232	0.000467011	0.000262355	0.973209	0.00799822	0.00800961	0.10559	-0.557598	0.342311	0.351415	0.000476917	0.000830772	0.673518	0.0345574	0.0121302	0.104118	-0.000809849	0.278887	0.331921	0.000155845	0.000543178	0.704523	0.00353006	0.00749197	0.0962246	0.000363879	0.281585	0.933472	0.000153509	0.000705853	0.981656	0.00334	0.0113466	0.0932354	-0.0172362	0.278529	0.936613	0.000207984	0.000806154	0.976912	0.00407734	0.0132202	0.0900092	-0.00580709	0.225845	0.000142472	0.00210815	2.19996206286599e-07	0.0021368	0.0534599	1.18828720094944e-05	0.199312	0.0530328	0.301917	0.479778	6.45944175894784e-05	0.000244111	0.889981	0.00392856	0.0130265	0.107362	-0.156992	0.298592	0.137494	6.98943191375997e-05	0.000103659	0.627877	0.00385617	0.00602004	0.119138	-0.0505343	0.23296	0.51832	0.00201524	0.00394959	0.984776	0.0274044	0.0453968	0.0679937	0.114729	0.302319	0.0536686	4.54522996892659e-05	0.000124812	0.176973	0.00184776	0.00181895	0.115754	0.140947	0.337459	0.0386053	1.89102470809363e-05	9.44577915364897e-05	0.32269	0.00292125	0.00279537	0.119537	0.1148	0.327468	0.0877984	3.56042147315126e-05	0.000187298	0.415027	0.00507303	0.00389944	0.110215	0.0759085	0.305838	0.252769	8.42991685083471e-05	0.000419458	0.565943	0.00657704	0.00543607	0.0991096	0.0289626	0.279235	0.795618	0.000161093	0.000781937	0.89988	0.00449199	0.00701301	0.0904361	0.13979	0.322422	0.0274047	2.28714979339112e-05	7.65669995452286e-05	0.377417	0.0017648	0.00281621	0.123265	0.150225	-0.128789	0.305036	0.262368	0.00759617	0.0986575	3.08258432915168e-05	0.000757622	2.46119132272433e-05	0.000116486	0.11008	0.273707	0.0015461	0.0114968	0.0010125	0.00199058	0.138557	0.118405	0.0679041	0.300941	0.269823	9.51581869580204e-05	0.000477691	0.568344	0.00633622	0.00592245	0.0980229	0.205269	0.287596	0.159336	0.000100706	0.000325724	0.352253	0.00317706	0.00364094	0.103362	0.171827	0.323924	0.00611615	1.41170011700326e-05	2.02417571826478e-05	0.0314522	0.000872215	0.000366697	0.141164	0.308297	-6.09175	7.1854	0.302019	0.289484	0.298389	0.0455998	0.244332	0.593818	4.80090407355861e-05	0.000139422	8.77242302965141e-05	0.000118422	0.000231898	0.000396982	0.123627	0.557474	0.91299	0.00157633	0.00319553	0.00233649	0.00106856	0.00546091	0.00878594	0.117317	0.10887	0.101353	0.20113	0.314126	0.136129	5.63193965141732e-05	0.000288662	0.453608	0.00275323	0.00591412	0.105039	-0.0273048	0.27501	0.847867	0.000223696	0.00086409	0.941749	0.00577868	0.00987263	0.0896962	0.0616495	0.281016	0.625585	0.000159707	0.00078105	0.793696	0.00466479	0.00659326	0.091121	-0.000532278	0.277692	0.545989	0.000170547	0.000725581	0.85461	0.00381827	0.00961302	0.0921585
Q14676	MDC1	ENSG00000137337	0.0021846	-0.0717059	0.145988	0.325511	0.25247	0.596306	0.532647	0.443186	0.00589143	0.00169382	-0.0622327	0.728489	0.400082	0.686574	0.996503	0.604243	0.835101	-0.00952733	1.14638	-0.182857	0.075224	0.0753404	0.136537	0.332397	0.322657	0.285255	0.0178577	0.000998557	-0.0605801	0.238333	0.405244	0.361534	0.618314	0.608851	0.556938	0.000388645	0.00156417	-0.0533507	0.724928	0.469723	0.698264	0.914255	0.662245	0.800325	-0.00994144	0.406758	-0.0851805	0.062856	0.246232	0.128427	0.397178	0.451757	0.275853	0.0161756	0.0030723	0.0180189	0.0507353	0.812247	0.140219	0.152752	0.924248	0.259165	0.0149602	-0.070474	-0.0209841	0.351755	0.776187	0.616374	0.855408	0.883998	0.774975	-0.00791372	-0.0482241	-0.0245489	0.652488	0.740249	0.860327	0.921264	0.864421	0.92551	-0.013138	0.00391279	-0.0491212	0.961358	0.52113	0.801061	0.998483	0.723698	0.901953	-0.0120175	-0.13973	-0.0881479	0.0202779	0.224903	0.0488105	0.0941829	0.426818	0.110405	0.0307097	0.0905778	-0.0191424	0.192832	0.806381	0.311379	0.588891	0.907277	0.496825	0.00267886	0.0817116	-0.0220989	0.232895	0.777683	0.357064	0.609791	0.892943	0.540776	0.000576078	-0.000345372	-0.0578888	0.995923	0.452932	0.729373	0.997472	0.681959	0.824419	-0.0104669	0.252372	-0.0414897	0.024857	0.563166	0.0583011	0.122602	0.747889	0.141121	0.0280566	-0.0285239	-0.0664373	0.66054	0.382799	0.668264	0.911223	0.603293	0.797785	-0.00917759	-0.0482116	0.205506	-0.0661862	-0.00595705	0.404768	0.00929174	0.369673	0.937983	0.519614	0.0236634	0.720043	0.0677465	0.583321	0.971056	0.659898	0.0688162	-0.00524874	0.042082	0.0553189	-0.0374951	0.376473	0.622546	0.497144	0.664202	0.79561	0.644718	-0.00455999	0.534119	-0.0291281	0.000226624	0.67606	0.00080023	0.00579139	0.816918	0.00657551	0.0907791	-0.19216	-0.109799	0.00245761	0.131799	0.00737315	0.0162941	0.302441	0.0241827	0.05893	-0.558917	14.895	32.7172	-0.102796	-0.041966	-0.0612386	0.000280897	0.00474085	0.0162219	0.146323	0.568111	0.406929	0.000979475	0.0128926	0.0388401	0.00296241	0.115919	0.595655	0.317383	0.737618	0.60866	0.00504701	0.0571984	0.144231	0.0879255	0.0511284	0.0346365	-0.166843	-0.0880712	0.224146	0.253572	0.350658	0.558651	0.472632	0.502906	0.000861913	0.179744	-0.0451351	0.212336	0.538063	0.337228	0.5358	0.728738	0.506466	0.00146664	0.336076	-0.0343304	0.00795511	0.631686	0.0214581	0.0593034	0.793615	0.0664564	0.0432141	0.00133143	-0.0598747	0.135515	0.409088	0.237428	0.515623	0.615092	0.436329	0.00688417
Q12788	TBL3	ENSG00000183751	0.000758243	0.131036	0.567448	0.0437137	0.0917178	0.881176	0.142948	0.236853	0.0212578	0.000941225	0.133391	0.826408	0.0416786	0.105498	0.996503	0.141692	0.294069	0.0191478	0.266907	0.127372	0.627726	0.148693	0.0913512	0.856642	0.445676	0.216707	0.0249439	0.000215568	0.134618	0.772729	0.0376886	0.108069	0.929803	0.131902	0.263569	0.0189296	0.00925114	0.159654	0.0153056	0.0117185	0.00454101	0.27849	0.0573959	0.0340201	0.0664741	0.0596258	0.131857	0.758035	0.0450408	0.103048	0.917964	0.145563	0.240646	0.0195023	-0.00401695	0.0804648	0.00390242	0.227925	0.00199617	0.02324	0.517641	0.0110289	0.077802	0.0503632	0.132685	0.456362	0.0459772	0.0988077	0.884448	0.177113	0.291963	0.0202913	-0.200823	0.12792	0.034195	0.0508042	0.0137427	0.419484	0.186952	0.0905705	0.0498012	-0.147506	0.109251	0.0363523	0.100613	0.0137358	0.658675	0.274736	0.09091	0.0498085	0.068593	0.150794	0.198307	0.0209116	0.0470988	0.403191	0.0884078	0.107726	0.0312419	0.0294461	0.148431	0.631208	0.0331464	0.0962718	0.882913	0.149546	0.241665	0.0205278	0.0459264	0.15592	0.446554	0.0253273	0.0808039	0.775249	0.137702	0.213697	0.0231636	0.0390836	0.150535	0.51045	0.0274841	0.086958	0.773992	0.142821	0.208203	0.0220599	-0.0638406	0.131761	0.522408	0.0417762	0.0880122	0.723133	0.149527	0.189784	0.0218786	0.0360898	0.145575	0.525824	0.0301962	0.0945639	0.866182	0.125396	0.243779	0.0209579	0.0432749	-0.0372411	0.14193	0.139307	0.393379	0.593947	0.0293406	0.0438334	0.0802892	0.0683773	0.712083	0.767725	0.117531	0.14817	0.193691	0.145696	0.0234387	0.0260674	-0.0341677	0.121674	0.533328	0.0703775	0.0952503	0.771985	0.237689	0.217962	0.0208481	-0.0640173	0.130448	0.623045	0.0441984	0.102515	0.788999	0.149336	0.19266	0.0197317	0.0695628	0.15287	0.217647	0.0208644	0.05397	0.38762	0.0877283	0.108305	0.0294341	0.19112	6.22739	20.6758	0.149419	0.158358	0.150648	0.165434	0.181477	0.0835152	0.0218934	0.0171769	0.0219752	0.0440636	0.0321842	0.0175367	0.315743	0.487006	0.652855	0.0892371	0.0755547	0.0898551	0.0898252	0.100705	0.0898231	0.0324808	0.0374677	0.0465563	0.110957	0.154379	0.356811	0.0237283	0.0755726	0.681518	0.106473	0.185368	0.0243549	-0.223865	0.11886	0.0753659	0.0641525	0.0236676	0.333904	0.200276	0.0902757	0.0417592	-0.119961	0.125665	0.285141	0.05195	0.065226	0.51148	0.173216	0.146667	0.0265795	0.000542521	0.13448	0.490524	0.0375503	0.0887677	0.828335	0.133304	0.234889	0.0219176
O43819	SCO2	ENSG00000284194	0.00110756	0.059815	0.353565	0.303211	0.331644	0.77227	0.507366	0.522515	0.00171096	0.00376379	0.0569453	0.329684	0.33	0.317072	0.982817	0.537407	0.547282	0.00240079	-0.599038	0.0587219	0.215666	0.445916	0.462726	0.543138	0.73018	0.623861	-0.00398048	-0.00189173	0.0720984	0.00426188	0.199888	0.00833215	0.109944	0.391067	0.0469078	0.0571442	-0.00224965	0.0650625	0.522064	0.265169	0.39728	0.830568	0.467832	0.570426	-0.00108111	0.215046	0.0523886	0.216392	0.371315	0.237227	0.587798	0.57649	0.402979	0.00684341	7.07260070716484e-05	0.101413	0.954739	0.0957784	0.227807	0.977344	0.346931	0.365817	0.00752089	-0.104875	0.103542	0.0768151	0.073734	0.0473957	0.71631	0.234371	0.195349	0.0313868	0.274345	0.108994	0.000881357	0.0525982	0.000885155	0.191793	0.190023	0.020168	0.0893562	0.0159776	0.0393848	0.799393	0.50871	0.796365	0.997375	0.713376	0.898106	-0.0119253	0.0484879	0.077431	0.313593	0.186246	0.306842	0.528056	0.379626	0.419552	0.00290402	0.0584429	0.0918023	0.289637	0.140569	0.290969	0.678544	0.353205	0.477441	0.00371848	0.0321743	0.0809272	0.554252	0.195294	0.42858	0.840244	0.432841	0.603859	-0.00223494	0.00325741	0.0681075	0.95151	0.265866	0.509879	0.984787	0.514379	0.659241	-0.00491672	0.089476	0.072654	0.319342	0.209652	0.310536	0.552553	0.413357	0.453527	0.00272044	0.0643949	0.0873495	0.209736	0.146569	0.235659	0.679198	0.342128	0.427584	0.00699933	0.0502505	-0.0663804	0.0757827	0.0260903	0.272764	0.290005	0.194861	0.671374	0.283817	0.429874	0.603643	0.511298	0.394396	0.810518	0.447663	0.548002	0.00413248	-0.00231525	0.0510637	0.0844778	0.302726	0.162661	0.304578	0.597344	0.384571	0.466942	0.00304189	0.0706132	0.0700513	0.548801	0.229646	0.433386	0.736648	0.43053	0.55039	-0.00242464	-0.00357974	0.0653675	0.944248	0.273678	0.517809	0.970638	0.481305	0.607189	-0.0051945	-0.0701194	2.79449	13.1402	0.0606202	0.0483931	0.0451254	0.574905	0.506165	0.222808	0.302954	0.416077	0.444095	0.443269	0.604029	0.357623	0.734301	0.764195	0.75421	0.508662	0.612499	0.640917	0.544846	0.711477	0.54612	-0.00277516	-0.00765627	0.000562485	0.0259273	0.0711561	0.812129	0.247128	0.504569	0.937687	0.465792	0.642015	-0.00479093	0.128917	0.0749552	0.259327	0.198594	0.27408	0.579779	0.402081	0.444564	0.00467137	0.113592	0.0740564	0.263067	0.203315	0.276818	0.486108	0.40558	0.407187	0.00451796	-0.00211798	0.0703019	0.00237071	0.209261	0.00487217	0.0960702	0.404622	0.0336908	0.0649554
Q5VU43	PDE4DIP	ENSG00000178104	-0.00126199	-0.151814	0.217399	0.00264507	0.00301995	0.675653	0.0214412	0.0267703	0.0713302	-0.00192968	-0.154775	0.560747	0.00244972	0.00546869	0.996503	0.0223916	0.0486078	0.0628076	-0.553555	-0.148664	0.185966	0.0270941	0.000614167	0.509182	0.199499	0.0101799	0.108981	0.00073408	-0.160373	0.201483	0.00143011	0.00313599	0.579611	0.0147898	0.0244671	0.0713209	-0.00293581	-0.167867	0.329875	0.000989522	0.00369183	0.720574	0.0110131	0.0303681	0.069489	0.0834036	-0.165494	0.577228	0.0013012	0.00554518	0.834568	0.0131028	0.0409483	0.0626073	0.00388283	-0.0764286	0.000177937	0.120316	3.32323496913252e-05	0.00249263	0.386179	0.000472719	0.134537	-0.0222901	-0.127679	0.661511	0.0111998	0.0348827	0.942966	0.0751582	0.164633	0.0359792	0.0412755	-0.12705	0.566069	0.011598	0.0325546	0.894135	0.0750863	0.149407	0.0370111	0.0981109	-0.153145	0.0715374	0.00329943	0.000872326	0.764253	0.0361195	0.0186128	0.0895623	-0.0268131	-0.165702	0.516543	0.00122199	0.00524718	0.707407	0.0133418	0.0219552	0.0634035	0.0535163	-0.137055	0.25831	0.0109505	0.00341283	0.649638	0.0771685	0.0280466	0.0695812	0.0582787	-0.134437	0.210801	0.0125278	0.0029533	0.587912	0.0909445	0.0240372	0.0716489	0.0522681	-0.140267	0.254279	0.00795757	0.0033756	0.56748	0.07051	0.0227912	0.0697381	0.150479	-0.15017	0.0496979	0.00260102	0.000937707	0.184374	0.0252708	0.00786412	0.0878905	-0.0275862	-0.166884	0.529776	0.00144529	0.0059077	0.867867	0.0183126	0.0429267	0.0621574	-0.0272793	0.150261	-0.163009	-0.11967	0.485897	0.00482137	0.00135185	0.021563	0.00564456	0.000147955	0.772016	0.0468431	0.0162138	0.095555	0.0343721	0.0023087	0.0628197	0.115105	0.0707955	-0.132753	0.0928684	0.0102907	0.00174542	0.331171	0.0769463	0.0143727	0.0797193	0.187916	-0.148034	0.059878	0.00298501	0.00121798	0.191036	0.025632	0.00867068	0.0848385	-0.0889661	-0.18227	0.0399961	0.000376744	0.000866964	0.119648	0.00602479	0.00505308	0.0896493	-0.304407	1.83306	-3.55886	-0.182756	-0.158708	-0.161457	0.00374633	0.612689	0.702148	0.0002462	0.00234288	0.00188957	0.000106117	0.00701889	0.00741745	0.0196581	0.82207	0.933941	0.00436157	0.0196061	0.0169512	0.000987524	0.0389468	0.0527452	0.118818	0.0601007	0.0592892	-0.0541577	-0.167929	0.560416	0.00162478	0.00607562	0.815189	0.019952	0.0388462	0.0617498	0.195324	-0.144847	0.0440133	0.00367632	0.000940404	0.267474	0.0326765	0.0104783	0.0885009	0.193372	-0.144766	0.0244744	0.00351611	0.000567958	0.115848	0.0306183	0.00533409	0.0955993	0.000501505	-0.159311	0.409015	0.00159034	0.00505184	0.777671	0.0162269	0.0344875	0.0644303
Q15274	QPRT	ENSG00000103485	-0.00260122	0.366635	0.3329	0.00561825	0.0179019	0.761413	0.0351949	0.0838026	0.0455524	-0.0198816	0.402537	0.0210403	0.00220352	0.00198091	0.85313	0.0209857	0.0272439	0.0773354	-0.117781	0.352756	0.914124	0.0448901	0.0554671	0.975036	0.254859	0.156084	0.03367	-0.00281365	0.361164	0.0601245	0.00542483	0.00438866	0.34532	0.0348887	0.0309007	0.0664693	0.00452736	0.365374	0.566888	0.00602243	0.0220333	0.851049	0.0363416	0.0905163	0.0431497	-0.252924	0.367079	0.519146	0.0062218	0.0232641	0.808452	0.0370978	0.0955298	0.0416974	-0.0110483	0.158357	6.29001528248405e-05	0.224552	2.39241795927329e-05	0.00119118	0.514088	0.000365922	0.138936	0.01436	0.305625	0.916065	0.0230033	0.0736233	0.984371	0.116167	0.251511	0.0247501	0.0179456	0.306603	0.925746	0.0226526	0.0737128	0.988589	0.113912	0.234497	0.0247317	-0.294658	0.270785	0.0387997	0.0448974	0.0065597	0.674974	0.167774	0.0614584	0.060634	0.21981	0.397833	0.0411251	0.00259988	0.00353271	0.150474	0.0218514	0.0166577	0.0690869	-0.107589	0.304159	0.386718	0.0310773	0.0196768	0.755466	0.144169	0.0846236	0.0441632	-0.117076	0.298934	0.338424	0.0341092	0.0180934	0.700145	0.162429	0.0776031	0.0453962	-0.0878923	0.317063	0.46549	0.022109	0.0219364	0.745877	0.126496	0.0824109	0.0425633	-0.296772	0.330896	0.141303	0.0115147	0.00967443	0.343417	0.0635735	0.0392341	0.0545464	0.0209472	0.35921	0.85643	0.0089221	0.0275307	0.966793	0.0562999	0.11305	0.0395103	0.0722454	-0.245768	0.365942	0.342589	0.483745	0.0791063	0.00605625	0.0132341	0.02188	0.00206191	0.77101	0.239886	0.0407099	0.0703027	0.0832519	0.012823	0.0429252	0.0779194	-0.103461	0.315647	0.353237	0.0212683	0.0181589	0.644708	0.116545	0.0698671	0.0456872	-0.339025	0.334601	0.199334	0.0110926	0.0122425	0.402925	0.0590889	0.0408295	0.0515026	0.287153	0.431077	0.0115396	0.00122897	0.00113799	0.0490816	0.0132393	0.0062075	0.0858019	0.656051	-11.7905	-10.2177	0.405974	0.394103	0.410138	0.0183929	0.209405	0.672899	0.00206852	0.0034512	0.00238503	0.00171911	0.00439466	0.00886204	0.0633095	0.519243	0.927941	0.018033	0.025209	0.0195051	0.00762252	0.0298599	0.0588001	0.0799359	0.0669518	0.0566701	0.105425	0.371926	0.667243	0.00777383	0.0255069	0.872635	0.053326	0.0926532	0.0406466	-0.254556	0.335384	0.322163	0.0113498	0.0171116	0.635117	0.064792	0.0715981	0.0465658	-0.328221	0.330107	0.149715	0.0121713	0.00987621	0.347552	0.0663918	0.0382542	0.0546558	-0.00331432	0.358679	0.0355039	0.00557148	0.002812	0.29928	0.0361005	0.0233046	0.0728896
P60484	PTEN	ENSG00000171862	-0.00146605	-0.0813732	0.207148	0.150416	0.123292	0.667505	0.32367	0.285378	0.016793	0.00491106	-0.103703	0.191343	0.0692472	0.116319	0.973209	0.197732	0.310163	0.0176733	-1.42895	0.0383997	0.00356044	0.616975	0.00461792	0.0756518	0.835359	0.032163	0.0759969	0.000454069	-0.0898793	0.486798	0.111176	0.226645	0.805482	0.268184	0.418705	0.00759957	-0.00571875	-0.103564	0.0919231	0.0660767	0.0628053	0.485939	0.186892	0.176403	0.0273601	-0.0521684	-0.0872157	0.759011	0.130036	0.261387	0.918411	0.294977	0.42684	0.00536046	0.000520191	-0.0382091	0.661325	0.508065	0.651887	0.805156	0.756563	0.751968	-0.00878947	-0.0184525	-0.0446218	0.745412	0.421979	0.680811	0.955129	0.646699	0.816266	-0.00946869	-0.0192462	-0.0457609	0.810625	0.410607	0.697417	0.960899	0.632051	0.825971	-0.0098459	0.0517446	-0.0717357	0.405794	0.224436	0.266526	0.954549	0.441554	0.500766	0.00510252	0.0461163	-0.0807032	0.32557	0.157876	0.168707	0.539135	0.341292	0.270744	0.0120379	0.116425	-0.0410963	0.029324	0.491113	0.0252765	0.285623	0.701763	0.0995085	0.0404735	0.151463	-0.0246318	0.00372544	0.675686	0.00401731	0.106182	0.838662	0.0293009	0.067244	0.146514	-0.0357802	0.00437307	0.535438	0.00464905	0.076085	0.748411	0.0285902	0.0651458	0.216428	-0.0767802	0.0125633	0.165488	0.0120191	0.0834146	0.354496	0.0457767	0.0513847	0.0879957	-0.0599551	0.0763802	0.300448	0.059943	0.501412	0.526639	0.185357	0.0278533	0.105184	0.0230448	-0.0689053	-0.0909174	0.0169883	0.707736	0.216185	0.133647	0.0166068	0.22969	0.161875	0.842045	0.419761	0.305501	0.0693253	0.347327	0.0470083	0.00745266	0.163682	-0.0305409	0.000504303	0.585851	0.00066796	0.0215207	0.768532	0.00742262	0.0933224	0.217808	-0.0772319	0.0550403	0.167082	0.0456983	0.181525	0.350067	0.106994	0.0319343	0.0405987	-0.0775261	0.413036	0.180223	0.207121	0.591891	0.371608	0.300658	0.00898461	-0.10586	1.31978	6.43175	-0.0973009	-0.0954471	-0.0969791	0.382385	0.748325	0.542634	0.0889105	0.102775	0.0954663	0.197677	0.234067	0.204632	0.565379	0.894775	0.891949	0.228069	0.249263	0.241708	0.289836	0.373028	0.388635	0.00970139	0.00715988	0.00924253	0.00625092	-0.0874937	0.952905	0.143125	0.289418	0.984888	0.334696	0.443809	0.0038307	0.161025	-0.0779026	0.145771	0.167263	0.100238	0.449116	0.360473	0.235044	0.0200731	0.229468	-0.0730821	0.0187866	0.188368	0.0181434	0.0988683	0.385725	0.0589317	0.0456999	0.000724031	-0.0896935	0.292648	0.110966	0.165715	0.699385	0.269195	0.350489	0.0124055
Q14156	EFR3A	ENSG00000132294	-0.000408865	-0.100499	0.710532	0.062412	0.144858	0.921449	0.180446	0.31469	0.0143517	0.00143754	-0.106906	0.68664	0.0491311	0.143052	0.996503	0.156361	0.3479	0.0145419	-0.608564	-0.0127863	0.169483	0.855853	0.183587	0.491399	0.943096	0.345793	0.012604	0.00229431	-0.108274	0.000142825	0.0334572	0.00011067	0.0429701	0.122476	0.00256702	0.118243	0.00128154	-0.10244	0.691405	0.0574571	0.134916	0.902401	0.169713	0.287951	0.0156702	-0.175232	-0.091296	0.274625	0.0925734	0.0852719	0.638751	0.234823	0.214801	0.0223544	-0.000321797	-0.0800095	0.780333	0.155168	0.360173	0.881007	0.431742	0.501252	0.000447077	-0.0583022	-0.0739987	0.290031	0.169823	0.213516	0.829089	0.387943	0.446575	0.00851723	-0.145154	-0.0802192	0.0611145	0.133576	0.0644179	0.506163	0.329056	0.218355	0.0267676	-0.000501685	-0.0890766	0.993187	0.111241	0.267612	0.999367	0.290968	0.501707	0.00503982	0.175433	-0.064956	4.57318990133921e-05	0.201135	3.70520070869431e-05	0.00180221	0.398248	0.000790579	0.132122	0.0691919	-0.07361	0.173048	0.197992	0.0611391	0.567229	0.424802	0.178743	0.0273456	0.0616092	-0.0762219	0.218041	0.183682	0.0724838	0.597005	0.416971	0.198886	0.0247952	0.103152	-0.0644206	0.0350507	0.245396	0.0166933	0.216067	0.492034	0.0686574	0.0465783	-0.0613768	-0.107066	0.458887	0.0461965	0.117864	0.676163	0.160225	0.230832	0.0174738	0.150483	-0.0544567	0.00121277	0.30827	0.000810303	0.143107	0.533834	0.0127482	0.0906028	0.147444	-0.195982	-0.0758519	-0.143004	0.000356106	0.000568199	0.141207	0.00967719	0.00025819	0.00070106	0.0209966	0.0157199	0.323934	0.0574285	0.00441208	0.0062965	0.106586	0.093332	0.0227254	-0.0954651	0.619241	0.0884702	0.137179	0.823124	0.270288	0.27723	0.0152948	-0.185952	-0.113284	0.085069	0.0342642	0.0350524	0.239808	0.126691	0.087847	0.0359067	0.202621	-0.048002	8.08694295867572e-06	0.345625	7.07254248330709e-06	0.00028264	0.553401	0.000172874	0.155052	0.445708	-4.33732	-0.919952	-0.0671212	-0.0948191	-0.0887791	6.71015850611893e-05	0.264193	0.926745	0.189067	0.0855889	0.107214	5.33578164632735e-05	0.145594	0.271061	0.00106896	0.577263	0.983179	0.378525	0.220878	0.26165	0.000606082	0.270199	0.460655	0.12816	0.014498	0.0048809	0.107734	-0.0835571	0.282823	0.139235	0.0870307	0.619637	0.328884	0.204138	0.0222172	-0.181768	-0.115668	0.083338	0.0311882	0.0344718	0.349839	0.127528	0.115866	0.0361563	-0.141787	-0.113154	0.128757	0.0351724	0.0487668	0.314422	0.134385	0.119125	0.0309584	0.00227422	-0.10576	0.000369108	0.0389831	0.000270696	0.0543796	0.136354	0.00492011	0.105931
Q5UCC4	EMC10	ENSG00000161671	-0.00122235	0.0631084	0.474546	0.447916	0.617682	0.838571	0.645829	0.757298	-0.00788638	-0.00311378	0.0635286	0.573485	0.448315	0.681019	0.996503	0.648145	0.832572	-0.00940116	-0.0326253	0.0392838	0.962688	0.724169	0.920669	0.987029	0.886729	0.949052	-0.016503	-0.000729335	0.055631	0.448005	0.501214	0.605205	0.784653	0.694293	0.755065	-0.00762801	0.000268274	0.0598658	0.957468	0.473562	0.772345	0.990555	0.665174	0.850613	-0.0115339	-0.408785	0.0828628	0.0997399	0.320967	0.204913	0.451895	0.526796	0.365304	0.00907833	-0.00170683	0.00756384	0.345689	0.931354	0.599979	0.54805	0.97212	0.712741	-0.00749254	-0.0173201	0.0308877	0.841763	0.715544	0.918944	0.97009	0.851728	0.955435	-0.0141739	0.231526	0.0375755	0.0572288	0.65327	0.152668	0.496165	0.813941	0.360692	0.0136603	0.113654	0.0797669	0.213532	0.356063	0.361113	0.88602	0.586029	0.590882	0.000406713	0.0660215	0.0696633	0.337653	0.405117	0.503313	0.550682	0.60974	0.605449	-0.00471636	-0.0315133	0.0418695	0.690386	0.638511	0.737307	0.905202	0.810583	0.836019	-0.0106352	-0.0582359	0.0298897	0.454184	0.737177	0.602731	0.778781	0.874848	0.741557	-0.00750651	-0.0395067	0.0404873	0.606042	0.642891	0.698645	0.833524	0.820098	0.805127	-0.00979804	-0.260475	0.0385129	0.0415007	0.637122	0.0991797	0.166258	0.800003	0.206042	0.0200793	0.0361929	0.0689897	0.622551	0.423233	0.696905	0.901212	0.639737	0.820697	-0.00983443	0.0214419	-0.104504	0.0612118	0.0111213	0.74374	0.246518	0.464461	0.899807	0.745928	0.456124	0.905367	0.463476	0.669185	0.949695	0.832232	0.569805	-0.0108993	-0.00324397	-0.0280336	0.0472335	0.692558	0.584851	0.727636	0.865706	0.767676	0.818671	-0.0105102	-0.212495	0.046044	0.205473	0.577764	0.352003	0.40919	0.751035	0.473486	0.000802579	0.0852918	0.0805617	0.242192	0.342121	0.396121	0.416079	0.549952	0.495843	-0.00102832	0.335159	4.55157	-2.28766	0.0845669	0.0464467	0.0399466	0.0589545	0.451359	0.883005	0.30827	0.586846	0.639267	0.131379	0.673257	0.885352	0.148909	0.731064	0.977544	0.514482	0.751458	0.791678	0.209836	0.76745	0.934726	0.0159542	-0.00936609	-0.0136944	0.351962	0.122447	0.0225261	0.155446	0.0577345	0.219409	0.352619	0.156791	0.028419	-0.0891121	0.051237	0.585893	0.538966	0.678098	0.808547	0.729195	0.78261	-0.00940618	-0.197963	0.0437534	0.171611	0.596943	0.308043	0.377014	0.770776	0.439801	0.00286702	-0.000532236	0.0546148	0.599912	0.509445	0.703757	0.879379	0.701673	0.825642	-0.00998762
O95258	SLC25A14	ENSG00000102078	0.00244402	-0.510305	0.292909	1.30410828320867e-05	6.56112206875542e-05	0.736708	0.00075467	0.00235712	0.124459	0.00402612	-0.505336	0.592809	1.86818735428676e-05	9.90314274453921e-05	0.996503	0.00109317	0.00469275	0.118896	-1.31258	-0.400937	0.18201	0.0114694	0.000144572	0.504761	0.136924	0.00416999	0.131904	0.00426296	-0.502688	0.000886438	7.66934805670546e-06	5.01777837682567e-07	0.0606526	0.000506308	5.94439105115613e-05	0.189011	-0.00648138	-0.50747	0.345063	1.68240067784517e-05	8.50038176521045e-05	0.732217	0.000866324	0.0035612	0.122735	-0.396639	-0.467963	0.241788	6.89102332387415e-05	5.74704720196536e-05	0.608507	0.00190974	0.00280951	0.126242	0.00859319	-0.300334	0.000236854	0.00742529	1.63235698842083e-06	0.00302891	0.0968046	4.83718423553093e-05	0.174042	-0.0222078	-0.414552	0.846616	0.000313347	0.00141375	0.97107	0.00913318	0.0310221	0.0827213	-0.0688282	-0.417342	0.671314	0.000286676	0.00131606	0.926583	0.00817079	0.0248454	0.083739	0.0655511	-0.472057	0.598832	0.000102409	0.000238388	0.984776	0.00454603	0.00830555	0.107691	0.0760568	-0.478161	0.41727	4.76775398847734e-05	8.21638021347063e-05	0.627042	0.00188884	0.00133607	0.121424	0.169366	-0.422495	0.11409	0.000589596	3.2650484858522e-05	0.490533	0.0160495	0.00137061	0.133809	0.211379	-0.402453	0.044484	0.000982677	1.50619212925283e-05	0.318555	0.0246435	0.000684343	0.144058	0.210681	-0.415683	0.0417563	0.000520835	1.42746495266598e-05	0.23611	0.0164433	0.000551121	0.144765	0.304645	-0.475063	0.0804507	3.78200580955158e-05	2.46607944358668e-05	0.245363	0.00186065	0.000666014	0.137541	0.117175	-0.458344	0.241026	0.000135077	5.72384941034821e-05	0.695186	0.00453623	0.00243124	0.127211	0.153341	-0.0445291	-0.46777	-0.552549	0.0843904	0.715682	5.72267812130538e-05	9.51859590511858e-06	2.55922362074481e-05	3.5459670000127e-05	0.356463	0.846025	0.0023893	0.000650634	0.00102469	0.000956908	0.138035	0.134638	0.219812	-0.418518	0.0215297	0.000401382	8.04670828383615e-06	0.153126	0.0131285	0.000352666	0.15336	0.0756142	-0.492593	0.741576	2.66215254040195e-05	0.000108051	0.861344	0.00143793	0.00181431	0.118571	0.227699	-0.434154	0.020908	0.000198548	7.84316067794612e-06	0.0756131	0.0040188	0.000186619	0.153696	0.465857	-10.0671	-27.87	-0.4585	-0.554344	-0.541604	0.0539179	0.217204	0.183467	8.03641298275118e-05	3.90117138803713e-06	5.54156932987664e-06	1.76788766610315e-05	1.76483015430541e-05	1.55937819826513e-05	0.139692	0.529072	0.736109	0.00222485	0.000331128	0.000436743	0.00028155	0.00118535	0.00138444	0.142965	0.144021	0.145675	0.24733	-0.450698	0.242759	0.000219135	5.75289181822972e-05	0.579261	0.006045	0.0023362	0.127142	0.327153	-0.474717	0.140595	4.5641229389433e-05	3.83693446633588e-05	0.441805	0.00227441	0.00140991	0.132606	0.284038	-0.477285	0.149748	4.09166129057382e-05	4.02759117706309e-05	0.347552	0.00205221	0.000906046	0.131954	0.00437065	-0.498181	0.00125255	9.52091918737933e-06	6.9176646696052e-07	0.0751497	0.000607765	8.34875654812977e-05	0.184963
Q9H4L4	SENP3	ENSG00000161956	-0.000442523	0.105716	0.646528	0.025648	0.081071	0.905908	0.100408	0.219409	0.023114	0.00259533	0.0960364	0.40528	0.043303	0.0636404	0.992864	0.144856	0.218665	0.0267454	-0.666147	0.160877	0.0904714	0.0110454	0.0381026	0.363304	0.133932	0.123709	0.040186	-0.000608056	0.105223	0.261215	0.0249355	0.0463159	0.639096	0.100053	0.149951	0.0317328	0.00142541	0.107996	0.61529	0.0230182	0.0728013	0.872808	0.0921206	0.194237	0.0251129	0.182359	0.0905973	0.193944	0.0566602	0.0386264	0.566575	0.171717	0.132365	0.034193	0.000423522	0.130112	0.676244	0.00915805	0.0314904	0.81521	0.10816	0.0889981	0.0375071	0.020836	0.12384	0.667678	0.00989063	0.0313336	0.943444	0.0699971	0.156065	0.0375816	-0.113623	0.120919	0.0958993	0.010966	0.0085473	0.566796	0.0723727	0.0698617	0.0567715	-0.0311122	0.112546	0.54426	0.0218081	0.0412181	0.984776	0.108075	0.172091	0.0334817	-0.0167565	0.0992467	0.666678	0.0373837	0.0820862	0.814653	0.130042	0.161282	0.0229269	0.0332091	0.117049	0.456527	0.0209784	0.0682118	0.798824	0.114838	0.191858	0.0257062	0.0464338	0.123155	0.28965	0.0151492	0.051321	0.66236	0.103093	0.15793	0.0299615	-0.0106971	0.0988788	0.804591	0.0464853	0.0873707	0.925588	0.190985	0.208674	0.0219886	0.0759339	0.107786	0.29505	0.022012	0.0519642	0.529745	0.0986772	0.129768	0.0297756	0.0441897	0.116435	0.286243	0.0173623	0.0537526	0.729546	0.0869693	0.173138	0.0294948	0.0102315	0.0243897	0.103944	0.0854404	0.782327	0.627841	0.0291112	0.0854294	0.0915501	0.2265	0.921283	0.792141	0.116951	0.227722	0.211084	0.344454	0.0214494	0.00766955	0.00400768	0.103446	0.920271	0.0356252	0.0946488	0.972124	0.158325	0.21695	0.0209443	0.16867	0.110868	0.0741615	0.0180618	0.0191981	0.218385	0.082016	0.0561625	0.0448635	-0.0314131	0.093414	0.446181	0.0530596	0.0710872	0.62015	0.163794	0.134085	0.0252799	-0.0190935	7.33621	20.4016	0.100463	0.0889799	0.0797007	0.849884	0.0278894	0.0171404	0.0356581	0.0588414	0.0875434	0.0934309	0.022507	0.0147119	0.913895	0.214459	0.595655	0.124457	0.173056	0.226908	0.161049	0.0805551	0.0801833	0.0211409	0.0428316	0.0491693	-0.102722	0.0829764	0.241738	0.0934915	0.0478145	0.57754	0.252846	0.138685	0.0312546	-0.0906812	0.0959693	0.325475	0.0424779	0.0585521	0.637175	0.154545	0.165117	0.0282071	0.0634814	0.106331	0.43859	0.0248209	0.0703902	0.654606	0.106985	0.154371	0.0254288	-0.000491549	0.104431	0.389773	0.0262896	0.0602092	0.768568	0.104563	0.180815	0.0277865
Q9ULR3	PPM1H	ENSG00000111110	0.00258609	-0.101126	0.046006	0.107757	0.0551294	0.4225	0.259527	0.171218	0.0288926	0.00280212	-0.0920163	0.506804	0.15119	0.325982	0.996503	0.328086	0.55513	0.00197539	-0.143945	-0.0665851	0.78025	0.41926	0.465512	0.92526	0.710541	0.626305	-0.00408908	0.000757236	-0.0859742	0.301986	0.173981	0.241705	0.68143	0.358345	0.433867	0.00660922	-0.00338826	-0.0939565	0.377187	0.140975	0.261877	0.757119	0.311633	0.440449	0.0054167	0.279726	-0.103473	0.140435	0.10627	0.136626	0.500743	0.258124	0.286165	0.0152384	0.00345239	0.0169487	0.00799446	0.785919	0.0261613	0.0399413	0.911645	0.0772967	0.0402698	-0.0269197	-0.0284121	0.669753	0.644943	0.81561	0.943665	0.810273	0.895362	-0.0123	-0.0645888	-0.0312086	0.468717	0.612503	0.686575	0.858478	0.788008	0.820604	-0.00960064	-0.0641628	-0.074636	0.354544	0.255978	0.403695	0.933324	0.482474	0.624378	-0.00132231	-0.0649768	-0.0987469	0.215824	0.122441	0.188502	0.425152	0.288774	0.294259	0.01035	0.0897241	-0.0463629	0.135771	0.492316	0.133102	0.522229	0.702244	0.296106	0.0156342	0.128676	-0.0284595	0.0289478	0.670528	0.0370957	0.25819	0.836647	0.127515	0.0347937	0.1442	-0.0305313	0.0126113	0.639273	0.0178975	0.131812	0.818592	0.0719626	0.045556	0.335466	-0.0629894	0.000478074	0.297914	0.000891412	0.0144713	0.511126	0.00760803	0.0886007	0.0337235	-0.0749953	0.547894	0.254549	0.331049	0.876357	0.474111	0.524303	0.0017529	0.0350454	0.0828506	-0.079414	-0.0839196	0.483679	0.226632	0.214032	0.212458	0.310223	0.124099	0.77101	0.438724	0.41747	0.406209	0.473456	0.223436	0.00275802	0.0169547	0.141355	-0.035808	0.00813627	0.577432	0.0118032	0.0904238	0.763583	0.0516824	0.0520398	0.415986	-0.064181	0.000947674	0.292669	0.00164691	0.0140766	0.498381	0.0104784	0.0805478	-0.0918708	-0.111172	0.0980261	0.0855324	0.100437	0.224475	0.227804	0.174401	0.0200429	-0.328277	5.21416	5.53301	-0.112812	-0.0995463	-0.106587	0.0149313	0.255618	0.639436	0.0735864	0.125874	0.101242	0.020283	0.135122	0.231529	0.0543599	0.5699	0.92316	0.201197	0.286869	0.251548	0.0492042	0.257072	0.417997	0.0440491	0.0156467	0.00732897	-0.0141376	-0.0886148	0.905408	0.1867	0.394032	0.970763	0.394547	0.542707	-0.000946249	0.233881	-0.0703794	0.0594542	0.26373	0.0667107	0.300343	0.48055	0.179163	0.0262397	0.35744	-0.0617393	0.0010034	0.312212	0.00173676	0.0173336	0.524472	0.0113137	0.0797902	0.00100951	-0.0854391	0.191571	0.175487	0.175289	0.60004	0.36246	0.362879	0.0115452
Q8IZR5	CMTM4	ENSG00000183723	0.00124264	0.0119339	0.261711	0.824233	0.495895	0.715053	0.904204	0.664112	-0.00448688	-0.000450166	0.0210559	0.900213	0.698538	0.925875	0.996503	0.833026	0.964459	-0.0141822	0.989333	-0.0701327	0.0292426	0.328605	0.0851083	0.20654	0.63901	0.206657	0.0261868	-0.00124641	0.0234166	0.0441909	0.658088	0.121654	0.298105	0.805916	0.283884	0.0171268	-0.000325668	0.0214473	0.920539	0.692175	0.914322	0.978564	0.824801	0.946171	-0.0142046	0.139381	0.0104707	0.388687	0.847563	0.6427	0.722034	0.91998	0.755703	-0.00850221	0.000965582	0.0488981	0.411051	0.391689	0.574557	0.611142	0.67441	0.691442	-0.00681648	-0.102259	0.0389885	0.0674361	0.472898	0.150526	0.708939	0.688532	0.367815	0.0138763	0.0860231	0.0386642	0.278354	0.480532	0.447178	0.761792	0.693115	0.65293	-0.00291165	-0.00520113	0.0308868	0.930058	0.582358	0.842713	0.998483	0.76564	0.92341	-0.0128132	-0.0718959	0.00423103	0.106327	0.937379	0.252049	0.276708	0.970827	0.364438	0.00591697	0.0321779	0.0335857	0.530447	0.561008	0.765942	0.833904	0.758485	0.855427	-0.0112277	0.0216294	0.0293064	0.668473	0.612579	0.851144	0.89176	0.799816	0.912455	-0.01287	-0.0299396	0.00863768	0.54674	0.878704	0.777697	0.796824	0.946866	0.859483	-0.0114647	-0.00643352	0.0194522	0.938621	0.717694	0.930438	0.974582	0.849053	0.953017	-0.0142589	-0.0378236	0.00802733	0.42815	0.885652	0.67898	0.819106	0.946558	0.806293	-0.00942654	-0.0366167	0.0996036	0.0134881	0.0368663	0.389619	0.0881615	0.803407	0.518394	0.641768	0.229096	0.709037	0.255394	0.89922	0.7021	0.757143	0.346924	-0.0085448	0.00749282	-0.0109491	0.0164753	0.812161	0.769289	0.904501	0.925241	0.886277	0.942378	-0.0139248	0.0202366	0.0214237	0.853213	0.691854	0.914654	0.926764	0.828309	0.938219	-0.0141003	-0.0646684	0.00263925	0.171892	0.961653	0.364646	0.330089	0.982255	0.465311	0.00025579	-0.124012	9.39627	18.1389	0.0102315	0.0224684	0.0101862	0.284403	0.015613	0.0707069	0.850627	0.679492	0.852145	0.523502	0.0524189	0.191328	0.460723	0.171927	0.641876	0.924252	0.818092	0.918756	0.617144	0.138094	0.373869	-0.00536492	0.0301035	0.0102827	-0.163322	-0.0099208	0.104954	0.860246	0.248721	0.409427	0.932174	0.399119	0.00616842	-0.0357989	0.0179726	0.736313	0.740164	0.879023	0.893837	0.864879	0.919253	-0.0134758	0.00163013	0.0204732	0.986227	0.705291	0.930367	0.99149	0.840791	0.951258	-0.0143682	-0.00146959	0.0223172	0.0242346	0.67187	0.0725983	0.260317	0.817248	0.205629	0.024962
Q5BJD5	TMEM41B	ENSG00000166471	0.000489406	0.072703	0.665338	0.187823	0.348008	0.910325	0.372751	0.538034	0.000970956	-0.00360182	0.0853401	0.324323	0.123969	0.234757	0.981996	0.288966	0.466183	0.00700332	1.16586	-0.0365061	0.0138386	0.624539	0.0236497	0.142899	0.839237	0.0913808	0.0483987	-0.00134767	0.0764837	0.0316387	0.154398	0.0397172	0.26448	0.332246	0.135322	0.0340374	0.00434233	0.0880093	0.188451	0.108674	0.145834	0.606124	0.263463	0.302801	0.0144727	-0.195389	0.0889994	0.235447	0.10993	0.188596	0.603997	0.263612	0.348163	0.0103425	-0.0030837	-0.00402348	0.00733319	0.941798	0.021447	0.037511	0.975723	0.0665021	0.0432217	0.136132	0.0332071	0.0135717	0.533063	0.0371859	0.531636	0.733227	0.170358	0.0350231	-0.0201573	0.0365715	0.798237	0.502779	0.766185	0.958878	0.7123	0.871963	-0.0113193	-0.0722094	0.0608973	0.232336	0.287346	0.207168	0.895357	0.517179	0.435105	0.0089811	0.0486302	0.0864035	0.285475	0.119452	0.215621	0.500431	0.284515	0.324904	0.00830145	-0.0311449	0.0625491	0.551609	0.289193	0.319972	0.846078	0.524472	0.504587	0.00226105	-0.00663937	0.0729298	0.897468	0.217982	0.379102	0.971555	0.458647	0.5616	-0.000345212	-0.00842025	0.0726692	0.868084	0.20998	0.377018	0.949378	0.450649	0.543851	-0.000260386	0.0194436	0.0770808	0.819474	0.161479	0.37241	0.912706	0.348884	0.514848	-7.11773e-05	-0.0142183	0.0715202	0.770506	0.211387	0.366242	0.946112	0.425529	0.559504	0.0001881	-0.0180158	0.0231565	0.0727749	0.0675376	0.678488	0.698448	0.190296	0.25099	0.350639	0.514988	0.873905	0.836125	0.388848	0.45001	0.510814	0.620847	0.000862731	-0.00514845	-0.0389702	0.0623216	0.406392	0.276548	0.270428	0.684167	0.516205	0.435387	0.00487836	0.00462355	0.0763996	0.966944	0.167335	0.381895	0.983593	0.350174	0.503286	-0.000460851	0.0646808	0.0938839	0.180425	0.0954666	0.155317	0.341821	0.244663	0.242553	0.0133972	0.278271	2.58598	9.02352	0.0988905	0.0647536	0.0615738	0.0175196	0.517685	0.379338	0.0711329	0.25314	0.274073	0.0224954	0.450074	0.376737	0.0612036	0.771484	0.837945	0.196506	0.447426	0.475824	0.0533479	0.583475	0.563661	0.0425136	-0.00303468	-0.000250982	0.110656	0.0966751	0.282881	0.0962068	0.214256	0.619637	0.257932	0.360941	0.00846407	-0.0333788	0.0739288	0.758225	0.182533	0.364472	0.903367	0.381097	0.531568	0.000263195	0.0081141	0.0767078	0.93286	0.166219	0.380865	0.966468	0.354581	0.510996	-0.000418964	-0.00125767	0.074918	0.0578087	0.164504	0.0662314	0.364827	0.347261	0.1929	0.0263486
Q5T2T1	MPP7	ENSG00000150054	-0.000425189	-0.0892244	0.672808	0.0701582	0.155117	0.913592	0.1953	0.327984	0.0133135	0.00422589	-0.1031	0.193154	0.0369567	0.0725109	0.973209	0.13145	0.234635	0.0247896	-0.146328	-0.0831361	0.73543	0.230327	0.21164	0.908639	0.547318	0.379546	0.010071	-6.42272e-05	-0.0910731	0.909734	0.0635383	0.175396	0.975129	0.185057	0.355848	0.0115358	0.0019168	-0.0872162	0.518632	0.0782222	0.146807	0.828655	0.209439	0.304086	0.0143702	0.0243532	-0.0935806	0.868364	0.0607558	0.16732	0.957899	0.180007	0.324886	0.0121633	-0.000855552	-0.0670447	0.407134	0.18223	0.365219	0.608024	0.465583	0.506181	0.000231472	-0.0603323	-0.0538394	0.221131	0.263425	0.243227	0.811446	0.498211	0.478281	0.00651254	-0.0324495	-0.0566166	0.642289	0.242302	0.462714	0.918202	0.473209	0.664312	-0.00344282	0.10423	-0.0718157	0.0516329	0.155458	0.0295919	0.707924	0.355466	0.142056	0.0384346	-0.139073	-0.122184	0.000453699	0.0103888	0.000354061	0.00771831	0.0542919	0.00365122	0.101456	-0.00440981	-0.0938189	0.924581	0.0755497	0.168881	0.980572	0.243245	0.343454	0.0120221	-0.000619977	-0.0922094	0.989212	0.0809744	0.169627	0.996566	0.266026	0.342446	0.0119552	-0.0663656	-0.11683	0.139617	0.0233271	0.0567358	0.427597	0.129727	0.15724	0.0284634	0.0190211	-0.0907126	0.801892	0.0648148	0.164366	0.903284	0.198056	0.288385	0.0124339	-0.016674	-0.0970882	0.700624	0.0575173	0.161638	0.927918	0.188727	0.338804	0.0127868	-0.0423813	0.0831656	-0.099607	-0.0673224	0.272186	0.118094	0.0440787	0.196983	0.0950469	0.0595796	0.603088	0.304866	0.152538	0.388336	0.216689	0.132125	0.0208806	0.0281611	-0.0564858	-0.111704	0.175297	0.0288098	0.0692325	0.454968	0.139665	0.175058	0.0256794	0.0265629	-0.0902575	0.789018	0.0674718	0.167942	0.88917	0.196365	0.277294	0.0122011	-0.139291	-0.129825	0.000970764	0.00777801	0.000738836	0.00841008	0.0453414	0.00450061	0.0919036	-0.223687	7.00377	10.1575	-0.109924	-0.0805253	-0.0898473	0.0322286	0.0485534	0.268065	0.0252661	0.108102	0.0749439	0.0174185	0.0287989	0.109682	0.0960023	0.267876	0.778983	0.098763	0.257803	0.20433	0.0438162	0.0936079	0.267842	0.046303	0.0391378	0.0188498	-0.177488	-0.12456	0.0517126	0.015573	0.0260419	0.311809	0.0805665	0.0936004	0.0403379	0.00476844	-0.091332	0.960595	0.0651734	0.173874	0.984961	0.202087	0.332922	0.0116693	0.0145185	-0.0906652	0.865479	0.0666775	0.171598	0.931586	0.201651	0.292007	0.0118712	-0.000222245	-0.090963	0.70993	0.063665	0.164689	0.918663	0.18641	0.349274	0.0125006
Q6H8Q1	ABLIM2	ENSG00000163995	0.0015374	0.137631	0.448002	0.16371	0.241841	0.825863	0.34237	0.431503	0.00654907	0.00816769	0.125874	0.211847	0.203815	0.147652	0.973209	0.397744	0.354676	0.0140619	0.324411	0.129882	0.694458	0.325244	0.298867	0.888079	0.637155	0.473695	0.00389613	-0.00161651	0.15147	0.15523	0.122049	0.117504	0.518176	0.283947	0.278335	0.0176555	-0.0121001	0.124262	0.0395662	0.200296	0.0380922	0.368951	0.39072	0.127923	0.0349297	0.389074	0.121216	0.187141	0.222891	0.134815	0.557884	0.423312	0.283691	0.0154406	0.00479546	0.285473	0.0197921	0.00451264	0.00509364	0.0771703	0.0765281	0.0222153	0.0643107	-0.193342	0.227038	0.0503124	0.0190085	0.0113661	0.678495	0.10325	0.0920253	0.0525942	0.425675	0.2346	0.00204991	0.0133912	0.000659072	0.24	0.0812516	0.0174338	0.0935106	-0.0165023	0.194527	0.877166	0.0561458	0.139643	0.997649	0.19223	0.349516	0.015023	-0.203192	0.103255	0.0118996	0.288276	0.0134937	0.066563	0.499695	0.0428889	0.0496943	0.0978508	0.189163	0.295949	0.0740256	0.186598	0.685983	0.240903	0.366179	0.0105047	0.0762356	0.180716	0.408434	0.0885484	0.22912	0.75196	0.276566	0.412908	0.00737457	0.0264302	0.157359	0.771105	0.130302	0.309438	0.910567	0.345798	0.47716	0.0027748	0.247408	0.163395	0.10342	0.0949059	0.0852969	0.287446	0.249979	0.185901	0.02235	-0.125369	0.108024	0.149364	0.287739	0.112124	0.611854	0.512332	0.271064	0.018369	-0.0873764	0.269356	0.132506	0.185494	0.260606	0.0104436	0.18122	0.0706958	0.168643	0.0202142	0.589262	0.0724805	0.376038	0.201125	0.31546	0.0614703	0.0121372	0.0444371	0.0741399	0.175233	0.377712	0.0885331	0.215386	0.665297	0.270288	0.375288	0.00838321	0.471699	0.173644	0.0169896	0.0739149	0.0182335	0.0857314	0.206878	0.0541384	0.0456266	-0.169544	0.102444	0.0490264	0.304178	0.0455258	0.138993	0.514848	0.0944765	0.031991	-0.42008	5.31956	-2.38889	0.114592	0.118369	0.110786	0.0459322	0.455061	0.896238	0.244251	0.240891	0.270879	0.0430884	0.410704	0.538849	0.124397	0.732575	0.980944	0.444548	0.434629	0.472937	0.0884441	0.5475	0.693878	0.0328165	-0.00160106	-0.00586003	-0.195947	0.112578	0.288359	0.277966	0.180763	0.624225	0.497722	0.323498	0.0110737	0.267635	0.166778	0.166676	0.0915118	0.121876	0.476391	0.248624	0.266828	0.017099	0.35602	0.173068	0.0373985	0.0768068	0.036181	0.148212	0.220132	0.0964994	0.0354329	-0.0020658	0.150226	0.0845562	0.123642	0.0727577	0.421403	0.287566	0.205854	0.0249289
Q9NRG1	PRTFDC1	ENSG00000099256	-0.000602308	-0.161673	0.717999	0.047899	0.115762	0.925538	0.15283	0.274667	0.0177458	-0.00410166	-0.154685	0.446704	0.0594865	0.0924232	0.996503	0.177884	0.271127	0.0211424	-0.851132	-0.0674026	0.215187	0.537427	0.117291	0.542593	0.788515	0.255991	0.0205429	0.000322383	-0.165391	0.73122	0.0421977	0.120911	0.917354	0.142558	0.282747	0.0172202	-0.00407407	-0.173749	0.40758	0.0345733	0.0901867	0.7774	0.121108	0.222343	0.0218454	0.282961	-0.184594	0.243766	0.0252003	0.0624919	0.611337	0.0977348	0.178509	0.027018	0.00308877	-0.0672072	0.0705133	0.415683	0.0779438	0.18997	0.693971	0.171364	0.0238874	-0.0165373	-0.108012	0.840626	0.180234	0.39447	0.97009	0.401884	0.61653	-0.000963506	0.164434	-0.103386	0.155512	0.196307	0.146242	0.653878	0.416673	0.351782	0.0143177	-0.021726	-0.11826	0.802669	0.152585	0.357944	0.997375	0.351601	0.588528	0.00054329	-0.0738855	-0.181587	0.270827	0.0270892	0.0672477	0.485136	0.105362	0.139367	0.0259195	0.0312429	-0.152198	0.685444	0.0815067	0.113823	0.903939	0.254121	0.267632	0.018001	0.0456296	-0.145604	0.547675	0.0955465	0.103084	0.836904	0.290666	0.250786	0.019497	0.101889	-0.127303	0.171176	0.133959	0.0482832	0.47136	0.351818	0.141479	0.0308717	0.105088	-0.158743	0.402073	0.0506793	0.0868848	0.628158	0.169423	0.18793	0.0220725	-0.00861203	-0.166467	0.904416	0.0490915	0.129746	0.982275	0.168901	0.296233	0.016145	0.0039093	0.0649508	-0.162924	-0.169795	0.951263	0.459356	0.0473554	0.0503521	0.130444	0.0604487	0.985915	0.665803	0.160146	0.161311	0.267447	0.133416	0.0160632	0.0279412	0.111927	-0.12392	0.103725	0.139141	0.034606	0.349743	0.352022	0.107678	0.0360983	0.198082	-0.153271	0.226186	0.059081	0.0626543	0.435654	0.179591	0.135368	0.0271863	-0.116971	-0.195716	0.0990535	0.0183667	0.0333542	0.226171	0.0799237	0.0745492	0.0366487	-0.417308	4.66626	14.522	-0.19775	-0.181234	-0.187059	0.0154086	0.426875	0.335604	0.0146021	0.030503	0.0247671	0.00686815	0.0579574	0.0499593	0.0557713	0.715068	0.816361	0.0673726	0.110317	0.0977522	0.0216264	0.147661	0.169919	0.0599646	0.0285802	0.0308316	-0.260688	-0.211995	0.0843975	0.013111	0.0293117	0.373146	0.0728885	0.101028	0.0385764	-0.034713	-0.165975	0.827764	0.0429065	0.12762	0.933408	0.155665	0.274349	0.016397	0.117222	-0.155704	0.407456	0.0562902	0.0926083	0.625032	0.181664	0.188586	0.0212751	0.000492453	-0.165235	0.618846	0.0422395	0.113301	0.888834	0.143663	0.274424	0.0182101
Q7Z449	CYP2U1	ENSG00000155016	0.00270419	-0.793852	0.226067	2.06151187455608e-11	1.58900448789067e-10	0.686106	3.18462354381423e-08	1.53418383305844e-07	0.282406	0.00496379	-0.789698	0.492956	3.78625003689627e-11	2.61877970153132e-10	0.996503	5.84899905699735e-08	4.04549088292559e-07	0.276869	-2.29076	-0.608597	0.0111723	3.74072785798017e-05	5.97384339965876e-11	0.128798	0.0110326	1.15354916047411e-07	0.333893	0.00279327	-0.780102	0.0249672	1.9077071272406e-11	3.34591521622627e-11	0.239859	2.94702597016128e-08	4.86405733777528e-08	0.301332	-0.0109817	-0.804339	0.0929907	1.08661795320424e-11	6.85797921203197e-11	0.488612	1.67860741410991e-08	1.0594206286747e-07	0.29543	0.0508275	-0.780015	0.87641	7.7055866239805e-11	3.27562297640807e-10	0.960274	1.19035902167251e-07	5.06018237395519e-07	0.274375	0.00714862	-0.534375	0.00042686	1.46378600813536e-07	2.28521047199689e-11	0.00464375	0.000226126	1.96121840952267e-08	0.30545	-0.0660163	-0.627999	0.506471	1.69800824304927e-09	9.29108600069127e-09	0.899315	2.62308313386252e-06	1.43528696538679e-05	0.237648	-0.0413791	-0.63122	0.76841	1.53133844699615e-09	1.11013587384466e-08	0.951916	2.36561163291965e-06	1.22495564136802e-05	0.235541	0.0787205	-0.771934	0.511259	3.18290928345933e-10	5.59382495837035e-10	0.984776	4.91695826108797e-07	8.64134079569052e-07	0.270147	0.127215	-0.748921	0.157347	2.19534041036527e-10	1.21534563359588e-10	0.349337	3.39136186593227e-07	1.87746593477892e-07	0.28536	0.300066	-0.648658	0.00323253	5.82284487982635e-08	4.26965505861728e-12	0.118895	8.99513077035574e-05	5.49646927879331e-09	0.321244	0.297734	-0.646652	0.00298409	6.42203858398785e-08	3.96831189605611e-12	0.0980813	9.92076520454444e-05	5.10854018085623e-09	0.322008	0.305958	-0.661834	0.00189597	1.69570004564364e-08	2.61571172195646e-12	0.0478578	2.6195174305103e-05	4.04075146807834e-09	0.326342	0.386453	-0.751675	0.020593	8.01401276588328e-11	2.24899615841998e-11	0.110754	1.23800469207365e-07	2.89520772127265e-08	0.30367	0.19909	-0.712498	0.0374308	2.29404563377357e-09	4.33387914449563e-11	0.4148	3.54384169505341e-06	5.57914708534738e-08	0.298524	0.220293	-0.0422367	-0.736069	-0.826563	0.00948766	0.720269	2.07130223849431e-10	5.85683595642556e-11	1.30065528569973e-11	1.57251748584481e-10	0.121329	0.849718	3.19974769802601e-07	9.0476401854862e-08	1.91460613664834e-08	2.02435417677755e-07	0.311492	0.286235	0.318812	-0.664239	0.000448082	8.6975472428601e-09	7.85804036836668e-13	0.0203587	1.34359709807703e-05	1.21391007610529e-09	0.340808	0.269881	-0.763276	0.220251	9.62762030733046e-11	1.79199747966717e-10	0.42841	1.48727478507641e-07	1.53793205921658e-07	0.282915	0.199679	-0.722702	0.0357247	9.69454974026157e-10	4.16436047465982e-11	0.110685	1.49761404387561e-06	4.21283036333848e-08	0.298957	0.296297	-7.29105	-11.0358	-0.753221	-0.825097	-0.815415	0.204732	0.35489	0.586187	2.16603308827784e-10	1.39425183251828e-11	1.98741951493746e-11	1.69952703035545e-10	1.09135942496772e-10	1.44527161456584e-10	0.365774	0.659502	0.910628	3.3460879147716e-07	1.79486685906187e-08	2.55847138889615e-08	2.62542935649309e-07	1.20423717120723e-07	1.86054632515109e-07	0.283504	0.290297	0.287176	0.215538	-0.737462	0.290579	1.97007796985891e-09	2.17488950854159e-10	0.626934	3.04337644783805e-06	2.79980776066255e-07	0.280759	0.318282	-0.756178	0.136426	1.36185559520302e-10	1.2515793576715e-10	0.434931	2.10379452346963e-07	1.61119982644244e-07	0.286894	0.378633	-0.751735	0.0452926	1.23687096976111e-10	5.09664210333381e-11	0.165644	1.91071827408697e-07	4.92080795076879e-08	0.296758	0.00264256	-0.776897	0.0448038	2.57539252326191e-11	5.5275579978906e-11	0.326136	3.978466369935e-08	7.11580966261784e-08	0.295873
Q14168	MPP2	ENSG00000108852	-0.00293736	-0.432495	0.102804	2.04181262188258e-06	1.32383760421933e-06	0.53627	0.000246421	0.00016759	0.175487	-0.00165719	-0.44687	0.777085	1.44088891797929e-06	4.83639936895393e-06	0.996503	0.000179999	0.000644075	0.158888	-0.114924	-0.453805	0.874715	0.000158847	1.47604152825994e-05	0.96201	0.0240576	0.000883794	0.166871	0.00166399	-0.454963	0.100615	5.99258385994811e-07	1.44454051401337e-06	0.428416	9.26007512606892e-05	0.000128244	0.175606	-0.010243	-0.479821	0.0490798	1.19144348523064e-07	3.80054385957012e-07	0.394888	2.86607621894427e-05	9.17356274103737e-05	0.193845	-0.0179975	-0.450034	0.945656	1.38348236792015e-06	5.02322147901256e-06	0.980442	0.000181119	0.000657616	0.158397	0.00747372	-0.29413	3.77979136480341e-05	0.000740233	1.58151099780048e-08	0.000841358	0.0320241	2.40407501944075e-06	0.231335	-0.0674797	-0.392057	0.451265	1.53460279633342e-05	5.97648256993949e-05	0.884448	0.00175502	0.00659462	0.126626	0.250628	-0.386246	0.0462672	1.59870934302864e-05	1.08226567642245e-05	0.455163	0.0015245	0.00157725	0.14946	0.26295	-0.374722	0.0055507	4.17137416391591e-05	7.02960657947174e-07	0.506579	0.00261949	0.000201099	0.184761	-0.092539	-0.471373	0.203263	3.71209507536308e-07	2.23424229696083e-06	0.409602	8.23513555724767e-05	0.000155726	0.168822	0.0462064	-0.431548	0.580714	1.02678172868367e-05	4.32008256071604e-06	0.856652	0.00240329	0.000323964	0.160347	0.113977	-0.401506	0.164961	3.40774086555588e-05	1.91289153184602e-06	0.542715	0.00507303	0.000146633	0.170805	0.0701062	-0.424953	0.386456	9.10012814834356e-06	3.4553624826878e-06	0.687278	0.0019829	0.000205302	0.163227	0.338567	-0.429421	0.0118852	1.61907183756464e-06	2.101995926482e-07	0.0806688	0.000255219	2.80731085225972e-05	0.198503	-0.0456167	-0.468327	0.55725	9.06660954617788e-07	4.00660316115788e-06	0.879061	0.000256199	0.000419285	0.162464	-0.0380428	0.189971	-0.460592	-0.428717	0.583138	0.044327	6.7797339219388e-07	7.58981097290416e-06	4.09463434505302e-06	2.88755835492517e-07	0.825506	0.169161	0.000158687	0.000574742	0.000301209	5.71884634190821e-05	0.162181	0.197298	0.107491	-0.415288	0.150063	1.04331624267984e-05	1.6837642219028e-06	0.418887	0.00197637	0.000123861	0.173645	0.29626	-0.437916	0.0942259	1.513894799941e-06	1.16777644555721e-06	0.257129	0.000224872	0.000106117	0.17832	-0.0907622	-0.478325	0.23912	3.79345921047634e-07	2.37566998843714e-06	0.4119	8.67085896656559e-05	8.3030203577776e-05	0.169223	-0.21674	-2.46916	-17.8009	-0.471157	-0.484788	-0.482209	0.250092	0.698269	0.275773	3.9969630976405e-07	3.26121906167929e-07	2.98340758487392e-07	2.45197667355385e-06	2.03870691385928e-06	1.2110957280719e-06	0.42076	0.869067	0.784268	7.52988852833543e-05	6.14381854449045e-05	5.30973332554477e-05	7.7619130436598e-05	0.000314939	0.000239859	0.168816	0.172407	0.179114	-0.099996	-0.471992	0.543623	1.11952544055205e-06	3.95787607059392e-06	0.802551	0.00029818	0.000518146	0.162622	0.280637	-0.434715	0.103045	1.91965458701354e-06	1.25460293866752e-06	0.383761	0.000308904	0.000167214	0.177406	0.336251	-0.430634	0.0271661	1.88638048134438e-06	4.11189350353765e-07	0.122269	0.000314206	4.53718077447497e-05	0.19151	0.00143963	-0.452901	0.178907	7.18410098276176e-07	2.25705090382666e-06	0.586441	0.000108804	0.000182393	0.169882
Q7Z4H8	POGLUT3	ENSG00000178202	0.000640733	0.0993495	0.761558	0.334213	0.570105	0.936947	0.539715	0.721403	-0.00664431	0.00967642	0.0778838	0.155049	0.448413	0.216418	0.973209	0.648145	0.44446	0.00824514	0.165748	0.087913	0.852131	0.535859	0.65294	0.95185	0.787776	0.769853	-0.010229	-0.00025518	0.104388	0.830029	0.308529	0.583821	0.948675	0.516825	0.740825	-0.00706619	0.00325546	0.108547	0.60017	0.292879	0.529332	0.866352	0.496749	0.67669	-0.00558002	-0.187663	0.116091	0.54221	0.264506	0.495511	0.817335	0.469234	0.641738	-0.00447491	-0.00475168	0.025294	0.0330108	0.81375	0.0714213	0.112184	0.925115	0.159947	0.0252091	0.0752251	0.0866069	0.484052	0.409643	0.546861	0.890093	0.638434	0.726142	-0.0060456	0.00622849	0.0890059	0.967326	0.397986	0.69866	0.994714	0.621899	0.826309	-0.00987378	-0.0330989	0.0942453	0.769807	0.379697	0.608277	0.991538	0.605544	0.778902	-0.00770712	0.396247	0.189616	1.12456639131707e-06	0.0463748	4.0704174421031e-06	0.000173723	0.151266	0.000219859	0.161116	0.212371	0.193982	0.0282092	0.0742557	0.0532591	0.28111	0.24119	0.163521	0.0294082	0.1386	0.163927	0.147779	0.135213	0.208615	0.517319	0.354872	0.389025	0.00880529	0.224733	0.187729	0.0163018	0.0768689	0.0329815	0.149899	0.258034	0.109658	0.0365377	0.103669	0.110123	0.514019	0.282278	0.48216	0.718214	0.496401	0.609826	-0.00405292	0.255271	0.187136	0.00436324	0.0715258	0.0101079	0.199418	0.217677	0.0608047	0.0543159	0.269959	-0.331448	0.154568	-0.0149039	0.000666926	0.00250252	0.119666	0.887926	0.00178627	0.00779037	0.0287784	0.033675	0.291946	0.942131	0.0160619	0.0319898	0.0793891	0.0585679	0.165487	0.162638	0.057419	0.124645	0.097501	0.255798	0.332321	0.221174	0.0204935	0.196475	0.114188	0.344484	0.266463	0.381263	0.563847	0.471064	0.503022	-0.000435163	0.448565	0.226821	1.72699671789161e-07	0.0177548	6.63180760349865e-07	1.99094367895445e-05	0.0781859	3.44576496433217e-05	0.185497	0.914591	-26.5641	-33.4875	0.178603	0.0396074	0.0752149	1.80673992022872e-05	0.000261957	0.0791571	0.0665136	0.693019	0.469582	5.87392963588579e-05	0.000953069	0.162871	0.000412877	0.0595105	0.652855	0.187769	0.825807	0.66175	0.000650936	0.0122284	0.339328	0.126861	0.088971	0.0127697	0.840702	0.259769	5.67013966500699e-06	0.0103344	1.93392998262085e-05	0.00625659	0.0625147	0.00140402	0.141771	0.320366	0.125273	0.111678	0.221466	0.16767	0.397512	0.4311	0.325807	0.0122259	0.227637	0.119332	0.203896	0.244959	0.265551	0.419961	0.455481	0.396153	0.00515907	-0.000324398	0.10419	0.795884	0.309292	0.577748	0.948583	0.518891	0.744499	-0.00690294
Q8WUF5	PPP1R13L	ENSG00000104881	-0.00269947	0.505557	0.271734	4.05510418780811e-05	0.000186352	0.71954	0.00143021	0.00462989	0.110285	-0.00149912	0.492282	0.850673	7.473034702139e-05	0.000335681	0.996503	0.00251712	0.00909755	0.102192	1.35264	0.37023	0.176487	0.0214336	0.000375738	0.498422	0.179754	0.00755781	0.116835	0.000777482	0.484453	0.574094	7.8602242244143e-05	0.000327594	0.849158	0.00226539	0.00544137	0.103282	0.00719054	0.512379	0.315211	2.96814516031556e-05	0.000141606	0.710929	0.00116375	0.00462877	0.115711	-0.619541	0.530089	0.0827545	1.94293033113645e-05	7.54285027051106e-05	0.428634	0.000947243	0.00321792	0.122579	-0.0128236	0.26838	1.96045384845211e-07	0.0193359	2.34016559654011e-09	5.57581348800269e-05	0.157299	6.95209194910609e-07	0.253772	-0.0725643	0.441928	0.558804	0.000373621	0.00156934	0.918732	0.00972205	0.0326727	0.0812352	-0.0839671	0.437191	0.632233	0.000434242	0.0016607	0.914317	0.0101948	0.0286323	0.0804289	-0.0142954	0.453359	0.913254	0.000373917	0.00128256	0.998055	0.0101824	0.0232547	0.0841052	0.0278975	0.49439	0.778613	7.05957987496258e-05	0.000328417	0.88133	0.00235201	0.00349888	0.102494	-0.148059	0.4252	0.192035	0.00108128	0.000145432	0.587787	0.0214149	0.00367096	0.113672	-0.195655	0.402936	0.0790549	0.00183041	7.26685028355964e-05	0.397539	0.0330704	0.00204507	0.123082	-0.241645	0.39769	0.0269636	0.00156817	2.93116184285197e-05	0.188914	0.029066	0.000867444	0.135246	-0.499065	0.45615	0.00629912	0.000131158	8.07120225444663e-06	0.056261	0.00399568	0.000323015	0.152234	0.0463439	0.503609	0.661984	8.22936036483097e-05	0.000330883	0.911475	0.00347342	0.00709928	0.103143	-0.0270013	-0.19501	0.483426	0.471227	0.775226	0.131546	9.87399583811829e-05	0.000281929	0.000349593	5.67427135986462e-05	0.918714	0.324102	0.00326746	0.00591744	0.00545969	0.00133216	0.102378	0.128257	-0.258929	0.396568	0.0103179	0.00137711	1.34018069585763e-05	0.103099	0.0248175	0.000507429	0.146637	-0.447597	0.465025	0.0633677	0.000133808	6.4555955901273e-05	0.197578	0.00373116	0.00130767	0.125581	0.044032	0.500563	0.676059	7.52842396574279e-05	0.000333639	0.800778	0.00241284	0.00254396	0.103028	0.220003	-0.939825	30.6091	0.506468	0.52391	0.526751	0.39244	0.913889	0.168923	4.88628954482996e-05	3.80269516768417e-05	2.81619032746723e-05	0.000252294	0.000176652	6.87253571426136e-05	0.575073	0.967637	0.724008	0.00157751	0.00139204	0.00110824	0.00184538	0.00455992	0.00330255	0.106906	0.112651	0.125644	-0.168754	0.457205	0.452068	0.00040048	0.000274203	0.747064	0.00878781	0.00572418	0.105752	-0.643114	0.44556	0.00566637	0.00020355	7.81607931342971e-06	0.121196	0.00552093	0.00055183	0.153741	-0.572602	0.449641	0.0055378	0.000174708	7.65528348537733e-06	0.0472372	0.00488929	0.000298633	0.154014	0.00120671	0.484808	0.407989	7.57140965722934e-05	0.000272237	0.777671	0.00227619	0.00493606	0.105852
P13807	GYS1	ENSG00000104812	-0.00277536	0.120136	0.00528335	0.0127842	0.00227186	0.188397	0.0612944	0.0224111	0.075388	-0.00294635	0.1102	0.366408	0.0268427	0.074884	0.986836	0.106325	0.239888	0.0243063	-0.658914	0.155204	0.105702	0.0177024	0.0574176	0.393582	0.165989	0.159461	0.033068	0.000398435	0.100174	0.481761	0.04132	0.0936912	0.804038	0.140659	0.240422	0.0210986	-0.00118647	0.103941	0.68726	0.0350156	0.0871381	0.900489	0.12238	0.216765	0.0223709	-0.015388	0.103456	0.91683	0.0389946	0.112162	0.972481	0.13159	0.253389	0.0182231	-0.00195353	0.0891112	0.0665841	0.0848302	0.0136615	0.181923	0.329924	0.0471709	0.0498885	-0.00817462	0.115465	0.873368	0.0225152	0.0730388	0.977205	0.114413	0.2504	0.0248706	-0.049216	0.113695	0.496766	0.024462	0.0586699	0.868769	0.118908	0.207589	0.0281768	0.134141	0.110204	0.0114287	0.0277786	0.00926514	0.588444	0.125548	0.0738767	0.0555915	-0.037702	0.0942187	0.353692	0.0579148	0.0732353	0.567612	0.176879	0.14862	0.0246405	0.00318859	0.103778	0.945581	0.0502698	0.112514	0.986696	0.19165	0.265489	0.0181757	-0.0226316	0.0925413	0.622409	0.0804561	0.0998532	0.871644	0.265378	0.245392	0.0199773	-0.0552118	0.0817101	0.22099	0.112807	0.053174	0.532916	0.319354	0.151084	0.029432	-0.0673224	0.0980781	0.375201	0.0461239	0.0759989	0.60439	0.160189	0.170743	0.0240845	-0.00724101	0.101388	0.867445	0.0475871	0.105911	0.970649	0.16542	0.261109	0.0192363	0.0022654	-0.0128208	0.104175	0.119034	0.953312	0.808651	0.0362442	0.023407	0.107217	0.0502572	0.986007	0.902307	0.134277	0.10089	0.234802	0.117419	0.0190499	0.0307415	-0.0163554	0.0979426	0.695716	0.0563648	0.0994643	0.867098	0.208208	0.224179	0.0201907	0.0506937	0.106407	0.609499	0.0314316	0.0942188	0.780595	0.120127	0.181151	0.0210134	-0.020669	0.0980846	0.631608	0.0521997	0.0956972	0.769121	0.161794	0.168322	0.0207771	0.0193763	-1.75348	3.00057	0.105332	0.120124	0.122734	0.854131	0.620485	0.741649	0.0350124	0.0176953	0.0149885	0.105595	0.0457649	0.0490106	0.916975	0.825319	0.94661	0.122777	0.0770085	0.0691192	0.176739	0.126435	0.168173	0.0192817	0.0321586	0.0311218	-0.0757024	0.0897124	0.409541	0.083532	0.0763397	0.716825	0.235561	0.186716	0.0242021	-0.0856689	0.0980299	0.374077	0.0473636	0.0722409	0.670402	0.166138	0.188423	0.0250366	-0.0467444	0.100577	0.585321	0.0420416	0.0924941	0.766297	0.150905	0.188453	0.0212938	0.000587076	0.100392	0.325409	0.0404769	0.07392	0.726853	0.139988	0.207848	0.0246893
Q5W0V3	FAM160B1	ENSG00000151553	-0.00193855	0.0300266	0.0540206	0.536929	0.14535	0.444835	0.719882	0.315271	0.0143003	0.00234175	0.011466	0.474567	0.816953	0.72463	0.996503	0.905428	0.862133	-0.0103655	-0.595349	0.0697181	0.15495	0.295585	0.350709	0.470083	0.611598	0.524035	0.00102112	0.000133051	0.0169891	0.815527	0.729287	0.91433	0.94711	0.84809	0.952934	-0.0140947	0.00204997	0.024063	0.48967	0.624796	0.723351	0.816478	0.776872	0.817056	-0.0104986	0.127061	0.00908504	0.389448	0.855059	0.645838	0.722209	0.924478	0.757684	-0.0085778	0.00280175	0.0971953	0.00558925	0.0463118	0.00976906	0.0302613	0.244339	0.0367005	0.0548157	-0.0629108	0.0615872	0.198734	0.197744	0.201163	0.805041	0.423096	0.431846	0.00943294	-0.0200392	0.05912	0.772739	0.219238	0.441988	0.954371	0.44446	0.64928	-0.00273014	0.000311744	0.0175136	0.995418	0.733474	0.941739	0.999367	0.865204	0.97417	-0.0145592	-0.0067727	0.0161779	0.868327	0.744668	0.923816	0.928298	0.86335	0.944422	-0.0141475	0.058556	0.0426155	0.21017	0.417337	0.425879	0.609462	0.64124	0.60159	-0.00213746	0.0593062	0.043533	0.197162	0.407745	0.406454	0.575574	0.641169	0.585064	-0.00141796	0.0344063	0.0305554	0.447968	0.554275	0.701558	0.731265	0.762869	0.806975	-0.0098627	0.0240217	0.0191994	0.752804	0.695842	0.891158	0.874305	0.836917	0.927514	-0.0135861	0.0407768	0.0315185	0.349181	0.536127	0.601028	0.767289	0.72752	0.748242	-0.00751982	0.0125272	0.0591166	0.020572	0.0271649	0.747447	0.269807	0.678297	0.604942	0.885819	0.530418	0.907463	0.48874	0.821796	0.767127	0.928871	0.634497	-0.0135968	-0.00561223	0.0286023	0.0283748	0.496155	0.579593	0.739581	0.74869	0.764442	0.827716	-0.0107654	0.0615398	0.021447	0.537403	0.663429	0.770957	0.729252	0.808891	0.833188	-0.0114167	-0.0334822	0.00904382	0.439581	0.857491	0.691395	0.614872	0.928052	0.755244	-0.00971014	-0.195263	4.82367	11.2426	0.00226818	0.0175626	0.0113534	0.0636571	0.177908	0.221996	0.963196	0.727998	0.821451	0.166031	0.393019	0.462334	0.156838	0.484608	0.75421	0.98383	0.847228	0.901647	0.252644	0.531363	0.633392	0.0123764	-0.000912445	-0.00345595	-0.103278	-0.000929873	0.262687	0.985654	0.497131	0.599515	0.994798	0.635195	-0.00455959	-0.0594024	0.0142543	0.540281	0.773019	0.773032	0.78293	0.882594	0.849258	-0.0114588	0.0190454	0.0195124	0.825125	0.692921	0.910553	0.910727	0.833275	0.938046	-0.0140297	0.000252424	0.0169977	0.674745	0.72897	0.860161	0.903694	0.849768	0.922821	-0.013135
Q9H0U9	TSPYL1	ENSG00000189241	0.000454157	-0.0357751	0.703927	0.53847	0.790149	0.920967	0.720688	0.873804	-0.0117119	0.00510728	-0.0463644	0.185086	0.425811	0.351839	0.973209	0.629467	0.580142	0.000802677	-0.926179	0.0871476	0.0575073	0.260171	0.163319	0.288901	0.577719	0.320841	0.0146831	0.000455192	-0.0305644	0.492978	0.592619	0.690828	0.807844	0.763407	0.81316	-0.00969731	0.00578612	-0.0223058	0.0991991	0.700171	0.216073	0.500466	0.830478	0.388213	0.00840003	-0.0453193	-0.0298205	0.794954	0.612328	0.821235	0.930055	0.771213	0.883333	-0.0123127	-0.00091507	-0.0106589	0.461552	0.859772	0.761486	0.654855	0.943837	0.833694	-0.0112229	0.0449506	0.000255527	0.449718	0.996486	0.750393	0.884448	0.99739	0.857149	-0.0109928	-0.212457	-0.00502965	0.0105434	0.929344	0.0375018	0.326937	0.966057	0.161773	0.0348966	-0.159535	-0.043911	0.0111277	0.455549	0.0381064	0.588444	0.671254	0.165497	0.0346572	0.154263	0.000673426	0.00108623	0.990444	0.00400297	0.0132335	0.996329	0.0181983	0.0672953	0.0955331	0.00785375	0.0822167	0.89848	0.186538	0.43496	0.955509	0.366168	0.0105095	0.142064	0.0291234	0.00814662	0.631435	0.0253	0.145425	0.81192	0.0975967	0.0404598	0.181995	0.0353843	0.000504053	0.543888	0.00195672	0.0219979	0.754624	0.0159427	0.0775097	0.1864	-0.0208592	0.0367233	0.714324	0.0950807	0.155	0.847083	0.199892	0.0207154	0.155294	0.0175427	0.00212971	0.762776	0.00745249	0.169586	0.878116	0.049709	0.0587738	0.183324	-0.159869	0.00131477	-0.0778214	3.70506529617199e-05	0.0107395	0.980853	0.201702	0.000165763	0.0325673	0.00660226	0.0738015	0.989911	0.393759	0.0033084	0.0858432	0.112703	0.0372897	0.158869	0.0233007	0.0010873	0.688265	0.00400268	0.0323223	0.838379	0.0248726	0.0678008	0.210019	-0.0220902	0.0729163	0.700933	0.168947	0.216451	0.834628	0.278418	0.0121097	0.133579	0.00350657	0.0081583	0.951767	0.0253088	0.038494	0.976474	0.0606908	0.0407626	0.190085	-0.514243	16.8811	-0.0175737	-0.0342725	-0.0327117	0.126877	0.903621	0.120121	0.762967	0.568708	0.581042	0.26354	0.847753	0.254006	0.259895	0.965561	0.67902	0.872544	0.738112	0.746378	0.362257	0.893565	0.442916	0.0052763	-0.0130073	0.00589086	0.199794	0.0039433	0.0652273	0.948051	0.154112	0.343185	0.975281	0.292577	0.0135163	0.128356	-0.0245335	0.261356	0.67301	0.45063	0.581427	0.822193	0.609574	-0.00303124	0.194952	-0.0198742	0.0535754	0.729527	0.130806	0.186152	0.855047	0.240731	0.0160208	0.000352931	-0.0299538	0.614514	0.600244	0.77008	0.886866	0.768641	0.870241	-0.0113988
Q5T5U3	ARHGAP21	ENSG00000107863	0.00427182	0.390409	0.0515569	0.00032662	0.00010247	0.438457	0.00562003	0.0031509	0.118433	0.00761323	0.397574	0.285912	0.00032158	0.000387736	0.981996	0.00625663	0.00991679	0.100199	2.27725	0.240862	0.0160503	0.107915	8.61136400289692e-05	0.15516	0.383058	0.00316734	0.13997	0.000113752	0.413724	0.926829	0.000160746	0.000773204	0.980705	0.00358844	0.00936085	0.0912633	0.00853493	0.443191	0.182732	5.0915082670685e-05	0.000192245	0.59882	0.00164585	0.00535321	0.111477	0.0165023	0.416568	0.959188	0.000193603	0.000685802	0.986258	0.00389424	0.0121494	0.09227	-2.88151e-05	0.293093	0.989234	0.00540301	0.0149465	0.995008	0.0847708	0.0506569	0.0485633	-0.173808	0.298574	0.0871578	0.00294269	0.0034413	0.729174	0.0331331	0.0479794	0.0699822	-0.284917	0.284624	0.0467927	0.00439188	0.00205546	0.457461	0.0415724	0.0318164	0.0773834	0.0187759	0.430663	0.873932	0.000185291	0.000770502	0.997649	0.00659533	0.0174016	0.0913126	0.00228933	0.418179	0.979504	0.000173009	0.000686476	0.988979	0.00382587	0.00565282	0.0922562	-0.211258	0.327613	0.0371767	0.00440076	7.76654538213216e-05	0.317808	0.0471449	0.00245239	0.122184	-0.227101	0.31857	0.0226285	0.00547645	5.0578373825613e-05	0.234927	0.0572397	0.00166857	0.127957	-0.244595	0.325942	0.0124075	0.00361364	2.97867265532388e-05	0.131749	0.0449465	0.00087814	0.135032	-0.204537	0.404495	0.217633	0.000217051	0.000320224	0.442256	0.00532224	0.00380241	0.102843	-0.0893086	0.389692	0.347219	0.000604675	0.000449647	0.765572	0.010472	0.00867591	0.0988686	-0.0732456	-0.152017	0.405066	0.378951	0.387473	0.193552	0.000254588	0.00118191	0.000481592	0.000432108	0.708365	0.403103	0.00537278	0.0150878	0.00671447	0.00451084	0.0979092	0.100162	-0.246362	0.331352	0.00645466	0.00273671	1.69158111971326e-05	0.0803092	0.0354076	0.00060771	0.143551	-0.233349	0.406582	0.282951	0.000220194	0.000392802	0.500576	0.00504681	0.00413916	0.100755	-0.013626	0.415083	0.885472	0.000240962	0.000693368	0.936082	0.00451746	0.00434001	0.0927974	0.276709	3.00539	14.9037	0.441423	0.425263	0.421788	0.230072	0.701735	0.459484	7.46241837917091e-05	0.000193821	0.000198588	0.000340009	0.000937806	0.000767025	0.396845	0.872418	0.863096	0.00210364	0.00392933	0.00402131	0.00229565	0.0121239	0.0136509	0.102765	0.0892008	0.0920571	-0.145045	0.391923	0.47146	0.000705431	0.000540066	0.761195	0.0120281	0.0089709	0.0963051	-0.313813	0.397867	0.136639	0.000290818	0.000230437	0.435353	0.0068484	0.00418619	0.10816	-0.270108	0.400489	0.149221	0.000262517	0.000246618	0.346711	0.00620087	0.00300929	0.107221	-0.000325141	0.414347	0.803487	0.000156312	0.000752722	0.951182	0.00357204	0.00985147	0.0916414
O75648	TRMU	ENSG00000100416	0.00353128	-0.176263	0.0246968	0.0212427	0.010834	0.327201	0.0881195	0.0606828	0.0528985	0.00772109	-0.174111	0.131001	0.0252545	0.0433887	0.973209	0.101969	0.171336	0.032464	-0.423892	-0.0985656	0.478179	0.301995	0.157014	0.763742	0.61644	0.313137	0.0153817	0.00300502	-0.158234	0.000558268	0.0321949	0.00036689	0.0518141	0.119842	0.00580969	0.101706	-0.000548691	-0.155224	0.906729	0.0473928	0.138034	0.975003	0.148685	0.292502	0.0153188	-0.0775171	-0.148493	0.737811	0.0589812	0.128849	0.909539	0.176236	0.276396	0.016126	0.00262347	-0.090567	0.116062	0.263117	0.0807106	0.269452	0.556912	0.175707	0.0233594	-0.0570197	-0.123965	0.477044	0.1149	0.216308	0.888985	0.304351	0.450098	0.00831752	-0.216827	-0.132375	0.0541941	0.0887024	0.0433782	0.482252	0.25831	0.174948	0.032716	-0.0277712	-0.134449	0.742295	0.0945659	0.245886	0.987956	0.264279	0.478393	0.00634508	0.17108	-0.116512	0.00670525	0.125147	0.00340639	0.0455583	0.293343	0.0163112	0.0696082	0.194426	-0.0708275	0.00725497	0.379284	0.00365719	0.161027	0.609569	0.0292423	0.0685908	0.18213	-0.0742344	0.0107133	0.358662	0.00518753	0.162572	0.597538	0.0345418	0.0635683	0.255127	-0.0580299	0.000231299	0.451171	0.000151067	0.0139115	0.681033	0.00262212	0.113153	0.364236	-0.130238	0.00190457	0.0807158	0.0010798	0.0303944	0.226051	0.00859831	0.0859085	0.185561	-0.0928002	0.00588823	0.233782	0.00311199	0.227367	0.452339	0.0291774	0.0714315	0.201543	-0.139956	-0.115479	-0.208632	0.000728196	0.0939699	0.122135	0.0115876	0.000454789	0.0252643	0.0302397	0.266379	0.295391	0.064428	0.00645734	0.0717432	0.0987097	0.0411017	0.209767	-0.0788431	0.00116445	0.307701	0.000703782	0.033799	0.548254	0.00764558	0.0925877	0.276318	-0.138828	0.0756391	0.0708943	0.0287258	0.221506	0.201616	0.0757264	0.0388773	0.219587	-0.0931355	0.000968995	0.220698	0.000593379	0.00840957	0.423927	0.00386773	0.0949851	0.164617	-4.63259	7.82578	-0.139868	-0.176376	-0.169486	0.32075	0.409339	0.587815	0.0738968	0.0276852	0.0336459	0.0853837	0.0733827	0.0891143	0.500499	0.702764	0.910689	0.201407	0.104008	0.119431	0.150469	0.171138	0.23842	0.0225068	0.0249918	0.0220282	0.321225	-0.0937546	0.0251438	0.241697	0.011306	0.232202	0.460294	0.0564986	0.0526722	0.302567	-0.133117	0.045021	0.0830313	0.0186399	0.268905	0.235886	0.0762183	0.0453004	0.357903	-0.129031	0.00721891	0.0883344	0.00374052	0.0554263	0.239234	0.0189206	0.0687793	0.00317199	-0.155162	0.000554279	0.0355799	0.000364439	0.0620031	0.128264	0.00609916	0.101799
Q9UKY4	POMT2	ENSG00000009830	0.000320342	-0.123696	0.855346	0.149466	0.35244	0.963842	0.322569	0.542172	0.000776454	0.0045813	-0.13375	0.419704	0.120951	0.258459	0.996503	0.284478	0.488937	0.00553285	-0.366154	-0.0446825	0.626309	0.709551	0.635491	0.856214	0.881405	0.757489	-0.00973609	0.00099767	-0.125404	0.31166	0.140409	0.210302	0.690589	0.310661	0.399465	0.00875035	0.00750973	-0.10391	0.142041	0.220115	0.127403	0.550766	0.416508	0.277199	0.0165511	0.234499	-0.137459	0.359611	0.112565	0.235173	0.702488	0.267688	0.400811	0.00697631	0.00103808	-0.0773502	0.576034	0.3916	0.49203	0.743034	0.674408	0.623861	-0.00439896	-0.0486329	-0.089801	0.584071	0.301443	0.495248	0.923048	0.537725	0.689367	-0.00450051	-0.189185	-0.0971065	0.130337	0.260579	0.182511	0.623434	0.493323	0.397975	0.0109262	-0.201052	-0.146663	0.0309543	0.0953709	0.0436824	0.627534	0.265649	0.177404	0.0326112	0.153763	-0.0882101	0.0284864	0.297832	0.0322382	0.1186	0.509513	0.0813484	0.0368755	0.0980441	-0.0798505	0.226401	0.381132	0.171929	0.623021	0.611731	0.346912	0.0117502	0.125063	-0.0670711	0.116242	0.460501	0.103876	0.466902	0.689442	0.251911	0.0193816	0.189217	-0.0506819	0.0150454	0.563643	0.0184423	0.1436	0.770545	0.0733512	0.0451156	0.0564477	-0.118012	0.669492	0.167138	0.32705	0.825273	0.356378	0.470384	0.00192518	0.0856619	-0.096138	0.255146	0.275242	0.180097	0.701333	0.498294	0.363004	0.0111303	0.109172	-0.0650774	-0.103578	-0.139558	0.103001	0.483751	0.223845	0.127581	0.0908387	0.299927	0.39095	0.685217	0.429134	0.296396	0.20982	0.422127	0.0215678	0.00330624	0.0500959	-0.106289	0.490738	0.231247	0.271805	0.745713	0.469173	0.436937	0.00479996	-0.194844	-0.134291	0.258093	0.115516	0.181544	0.473405	0.275726	0.292648	0.0110076	0.219348	-0.063959	0.00293504	0.448841	0.00406605	0.0185822	0.646777	0.0155533	0.0675737	0.410249	0.476087	-3.365	-0.0905594	-0.120869	-0.121704	0.0238217	0.939029	0.833342	0.284766	0.171527	0.166477	0.0265703	0.382511	0.375204	0.0769871	0.978425	0.967044	0.488676	0.349755	0.348611	0.0606111	0.521723	0.562248	0.0400389	-0.000488728	-0.000187256	0.248883	-0.0779264	0.117793	0.38215	0.101039	0.427752	0.605109	0.224491	0.0199521	0.0047029	-0.123761	0.977655	0.149842	0.344835	0.99046	0.338119	0.513789	0.00112125	-0.023203	-0.125649	0.87633	0.143105	0.340803	0.936916	0.32386	0.472512	0.00130339	0.000920845	-0.124233	0.376296	0.144398	0.237328	0.761786	0.318575	0.436329	0.00689063
Q9HC36	MRM3	ENSG00000171861	0.00114367	-0.0799863	0.477294	0.307393	0.500846	0.838859	0.511372	0.667104	-0.00464042	-0.00514393	-0.0590995	0.322651	0.452563	0.394976	0.981996	0.651556	0.619311	-0.000976713	-0.183078	-0.0498608	0.79062	0.650543	0.725184	0.927954	0.853769	0.821187	-0.012141	0.000572888	-0.0753233	0.526751	0.334075	0.52065	0.824525	0.538999	0.69896	-0.00527978	0.00201981	-0.0683444	0.670531	0.386061	0.595747	0.893887	0.587315	0.72454	-0.00743893	-0.0586956	-0.0687281	0.802762	0.386569	0.625455	0.933112	0.5914	0.741977	-0.0080803	-3.81289e-05	-0.0828077	0.982269	0.321523	0.590245	0.990088	0.612896	0.704101	-0.00723706	-0.104088	-0.0792465	0.203427	0.320932	0.262133	0.805041	0.555831	0.500547	0.00535889	-0.0201316	-0.0829236	0.862236	0.302321	0.581535	0.973956	0.535685	0.751259	-0.00700493	-0.0424378	-0.0641479	0.621703	0.43138	0.689484	0.984776	0.653879	0.832381	-0.00966682	-0.0451046	-0.0824944	0.486942	0.296216	0.506347	0.685978	0.507423	0.608058	-0.00480927	-0.116842	-0.122499	0.115081	0.142218	0.185583	0.491725	0.355388	0.36493	0.0105877	-0.108157	-0.119887	0.138572	0.151744	0.214584	0.501871	0.377229	0.395589	0.00837501	-0.0917536	-0.107099	0.202101	0.191605	0.285173	0.511141	0.428433	0.454651	0.00402683	-0.183521	-0.084516	0.128477	0.275836	0.202339	0.325332	0.489896	0.334433	0.00927099	-0.0303616	-0.0804306	0.660683	0.321319	0.601744	0.911223	0.54722	0.748449	-0.00753841	0.0546287	-0.221234	-0.0602729	-0.122584	0.375265	0.008495	0.44264	0.13397	0.446728	0.0230828	0.697605	0.0647094	0.649373	0.305831	0.597522	0.0675345	-0.00289601	0.0424538	-0.0394525	-0.0845358	0.553977	0.298932	0.555992	0.786284	0.539222	0.690875	-0.00630391	-0.206656	-0.081365	0.190406	0.296175	0.280336	0.391872	0.501484	0.400837	0.00432299	0.0480497	-0.0573602	0.484376	0.473249	0.518587	0.654535	0.668748	0.607824	-0.00521789	0.419138	-11.6333	7.36021	-0.0362876	-0.0776429	-0.0609541	0.0115836	0.0396545	0.61522	0.637885	0.328759	0.447796	0.0270442	0.0892134	0.657719	0.0453251	0.246413	0.917372	0.795355	0.529819	0.643696	0.0614561	0.194273	0.781573	0.0397758	0.0220113	-0.00899791	0.0223381	-0.066387	0.878872	0.421034	0.655171	0.960714	0.638788	0.760411	-0.00886804	-0.169353	-0.0818351	0.270146	0.295774	0.360031	0.588107	0.515236	0.527481	0.000453193	-0.183885	-0.0830065	0.177044	0.287048	0.265572	0.385425	0.49943	0.396153	0.00515783	0.000508189	-0.0746276	0.59466	0.338649	0.552288	0.876942	0.544962	0.724503	-0.00619964
P23458	JAK1	ENSG00000162434	0.000669856	0.176305	0.680383	0.0271958	0.0677229	0.914961	0.10399	0.194686	0.025814	0.00227196	0.174581	0.665785	0.029769	0.0671517	0.996503	0.114453	0.225154	0.0259409	-0.39623	0.262844	0.560881	0.0169299	0.0338268	0.816569	0.162443	0.113745	0.0422423	-0.00122473	0.182581	0.179398	0.0209136	0.0310988	0.548637	0.0890008	0.115207	0.0376938	0.00538146	0.194528	0.259724	0.0149537	0.0363572	0.673127	0.0692461	0.123711	0.0356324	0.00799336	0.180043	0.973131	0.0259145	0.073702	0.991445	0.0997825	0.197508	0.0245451	-0.00421385	0.140122	0.0136882	0.0895901	0.00260211	0.0591978	0.337393	0.0133991	0.074004	0.10779	0.193291	0.19129	0.0172882	0.0233337	0.80084	0.0967639	0.134399	0.0419702	-0.165646	0.191302	0.15506	0.0183694	0.0199303	0.653661	0.10006	0.111867	0.044309	-0.200645	0.132938	0.0197931	0.101284	0.00756104	0.591487	0.275949	0.0662148	0.0585628	0.267801	0.238823	2.38569846586428e-05	0.0016432	9.46462818102738e-06	0.00110342	0.0161272	0.000363705	0.150155	0.191165	0.262083	0.0100672	0.00184851	0.0026549	0.186472	0.0286705	0.0241229	0.073169	0.167681	0.253761	0.0221753	0.00270532	0.00533647	0.232405	0.0410528	0.0350799	0.0631604	0.21574	0.261498	0.0025868	0.00139167	0.000774243	0.0566019	0.0272825	0.00832905	0.0905744	-0.0501764	0.177347	0.681882	0.0257837	0.0677801	0.83442	0.109479	0.156606	0.0258013	0.195901	0.246289	0.00443126	0.00229828	0.00121769	0.201336	0.024947	0.016706	0.0848419	0.20062	-0.121339	0.220065	0.18654	0.0010209	0.15114	0.00448646	0.0254642	0.000315434	0.00882633	0.0375498	0.350046	0.0339407	0.105688	0.00511736	0.0347972	0.103808	0.0567296	0.153806	0.237006	0.0211707	0.00377989	0.00492837	0.15113	0.0428721	0.02929	0.0647891	0.17939	0.191807	0.261162	0.0159477	0.0376333	0.476883	0.0754316	0.0926036	0.0348442	0.233809	0.246479	0.000578625	0.00174975	0.000185826	0.00575684	0.0167425	0.00166897	0.11113	0.182291	-0.439799	2.90674	0.197293	0.219523	0.220285	0.282158	0.938268	0.842092	0.014161	0.00707874	0.00661873	0.0396882	0.0247571	0.0243419	0.458239	0.978209	0.967966	0.0658165	0.0404709	0.038759	0.0829015	0.0854459	0.109439	0.0340483	0.0414055	0.0416588	0.420155	0.260306	0.00395055	0.00154898	0.00109679	0.101349	0.0193663	0.0134912	0.0863244	-0.0176193	0.181224	0.909831	0.0236734	0.0704704	0.962365	0.10511	0.185646	0.0254116	0.0253097	0.184118	0.854639	0.0213603	0.0697407	0.927009	0.0960343	0.153601	0.0255689	-0.0009508	0.180939	0.323941	0.0224601	0.0471623	0.726305	0.0941302	0.154882	0.0314609
Q86YP4	GATAD2A	ENSG00000167491	9.38269807125689e-05	0.153956	0.939609	0.0115941	0.037616	0.983007	0.0571491	0.132912	0.0345868	-0.00207502	0.160035	0.604304	0.00914066	0.0329673	0.996503	0.05199	0.144959	0.0365441	1.43555	0.0514429	0.00460584	0.517374	0.000385488	0.0845023	0.775809	0.00769383	0.116428	-0.000546627	0.153404	0.429743	0.0109147	0.0301386	0.772632	0.0564885	0.112459	0.0381616	0.00411646	0.168459	0.250368	0.00511927	0.0142236	0.665	0.0323578	0.0691871	0.0496707	0.152733	0.144259	0.397304	0.0188689	0.0263296	0.727518	0.0801668	0.10292	0.0398707	-0.0023596	0.112919	0.0715785	0.0759481	0.0131009	0.191438	0.312572	0.045751	0.0505055	-0.0646668	0.146357	0.304166	0.0182772	0.0393393	0.835009	0.100336	0.175507	0.0341805	-0.0462989	0.143022	0.603214	0.0214975	0.0583571	0.906358	0.110184	0.206861	0.0282574	-0.0124858	0.159732	0.850559	0.0119542	0.0335028	0.997649	0.0747643	0.153394	0.0365823	-0.0847908	0.136115	0.0876717	0.0247218	0.00872676	0.243501	0.0997136	0.0314832	0.0560448	-0.0077523	0.15125	0.892341	0.0203408	0.0373793	0.970609	0.112787	0.127638	0.0346806	-0.00392408	0.152843	0.944511	0.0192156	0.0376329	0.983871	0.1165	0.128595	0.0345801	-0.0970998	0.118136	0.0782692	0.0604331	0.00795745	0.327315	0.223953	0.040921	0.057384	-0.0443656	0.151695	0.634023	0.0124534	0.0336681	0.800746	0.0672602	0.0950137	0.0362322	-0.0714573	0.131529	0.178864	0.0354916	0.0154852	0.646334	0.138593	0.079368	0.0480409	-0.0724093	0.137884	0.141238	0.200477	0.126272	0.0342091	0.0200366	0.00191307	0.0118639	0.00365144	0.429445	0.146278	0.0915149	0.0204945	0.0557062	0.019018	0.0519644	0.0696489	-0.101612	0.118758	0.0464866	0.0561436	0.00524508	0.228848	0.207688	0.0305238	0.0638856	0.145884	0.162482	0.230813	0.00755782	0.0186565	0.441505	0.046184	0.0550346	0.0452872	-0.0794563	0.133056	0.132311	0.0311296	0.012304	0.275019	0.11428	0.0354711	0.0514289	-0.0812315	9.02211	19.755	0.148196	0.174953	0.163276	0.530452	0.0384586	0.0784404	0.0159787	0.00485936	0.00843719	0.0314808	0.00403622	0.00732631	0.700139	0.242098	0.652179	0.0713406	0.0313041	0.0460883	0.0689028	0.0284801	0.0524323	0.0375117	0.0681913	0.0594709	-0.188345	0.11991	0.093792	0.0581308	0.00936927	0.390242	0.18834	0.050201	0.0554278	-0.16447	0.143853	0.164223	0.0178111	0.0145225	0.473658	0.0876259	0.0643414	0.0489878	-0.0267458	0.153018	0.799649	0.0123142	0.0371355	0.901125	0.0668413	0.0982646	0.0350434	-0.000455765	0.152708	0.532778	0.0113262	0.0339021	0.847855	0.0586453	0.124941	0.0364053
Q9Y4F1	FARP1	ENSG00000152767	-0.00278657	0.3976	0.092117	2.00516905130205e-06	7.49184251626534e-06	0.51694	0.00024584	0.000584515	0.153205	0.00507205	0.366414	0.345064	1.36423350317376e-05	1.9891309184318e-05	0.983963	0.000900627	0.00163447	0.140388	-0.0355491	0.417905	0.958452	0.000200328	3.78518972540682e-05	0.985429	0.0257889	0.00179367	0.152614	0.000557843	0.380521	0.550213	5.3914535502458e-06	2.47286375465132e-05	0.837357	0.000420642	0.000959819	0.138494	0.00429716	0.391024	0.377479	3.39998222027904e-06	1.89839960311616e-05	0.757508	0.000312636	0.00143757	0.143045	-0.313238	0.400927	0.195378	2.37224882206187e-06	1.34132030413977e-05	0.566964	0.000251003	0.00126346	0.145584	-0.00730722	0.247395	1.52572673458655e-05	0.00214712	1.95782662450614e-08	0.000468549	0.0534978	2.70040229422954e-06	0.228787	0.0433016	0.343805	0.605203	4.71260827987535e-05	0.000204582	0.928401	0.00322126	0.0117925	0.109804	-0.153493	0.340304	0.193526	5.13467104499565e-05	0.000100137	0.689049	0.00309428	0.00585951	0.11961	-0.0421557	0.356291	0.635138	4.1653849600548e-05	0.000103279	0.984776	0.00261949	0.0050489	0.119188	0.192836	0.421748	0.00346644	3.7316124353142e-07	4.27134054947918e-07	0.0293016	8.23513555724767e-05	5.25410448685955e-05	0.189712	0.0191702	0.387983	0.803212	1.57572702271932e-05	3.01623592136141e-05	0.940363	0.00264585	0.00128742	0.134865	-0.00624253	0.377086	0.934301	2.67540418831764e-05	3.1011311318705e-05	0.98191	0.0049202	0.00112456	0.134495	0.0265392	0.389764	0.721648	9.92515687243317e-06	2.91967969230452e-05	0.88781	0.00207194	0.000867369	0.135298	-0.229451	0.365018	0.0651332	1.00598544903357e-05	5.64304023730638e-06	0.216324	0.000844262	0.000254894	0.156889	0.140961	0.425974	0.0474471	8.84349631081253e-07	4.68827452959163e-06	0.450076	0.000256199	0.000464259	0.160421	0.0871688	-0.168746	0.396368	0.340447	0.170986	0.0541755	2.68937181475827e-06	0.000109616	1.31527794224695e-05	6.74973493261292e-06	0.489586	0.191248	0.000377686	0.00330722	0.00070846	0.000359551	0.146885	0.15678	-0.0339472	0.36795	0.622992	2.41750807334114e-05	2.98472956679447e-05	0.825384	0.00333443	0.000905153	0.135977	-0.147186	0.372285	0.368691	9.2480701366682e-06	2.24614717670813e-05	0.586926	0.000714321	0.00063784	0.139777	0.199838	0.434771	0.00437023	2.78210299128523e-07	5.7127509212905e-07	0.0246392	7.84373470669681e-05	3.12945305787573e-05	0.187378	0.387543	-7.21753	2.14315	0.411663	0.377049	0.387282	0.024558	0.220402	0.887709	9.85392374742137e-07	1.24912102572129e-05	7.64552045431137e-06	2.66506713848475e-06	2.04211328297795e-05	4.296450342894e-05	0.0785124	0.531995	0.978129	0.000131227	0.000709296	0.000518018	8.09150274169488e-05	0.00128238	0.00255275	0.167741	0.142067	0.132038	0.0842526	0.395625	0.578656	8.09365674458792e-06	2.88641791951764e-05	0.824917	0.00104192	0.00166378	0.136426	-0.399411	0.353337	0.0111861	1.71713620573674e-05	1.3326998608863e-06	0.160248	0.00123955	0.000171563	0.176635	-0.273267	0.36146	0.0518385	1.32974982131359e-05	5.05104662725702e-06	0.18167	0.00103747	0.000226827	0.15945	0.000439353	0.381261	0.655689	5.22535150959169e-06	2.67714190173991e-05	0.899059	0.000420423	0.00102877	0.137433
Q6NW29	RWDD4	ENSG00000182552	0.00227162	0.050298	0.0890001	0.436824	0.141963	0.513396	0.636102	0.311335	0.0146577	-0.00147498	0.0686958	0.734194	0.297133	0.572174	0.996503	0.502311	0.759382	-0.00670039	1.77427	-0.0571895	0.00146462	0.51117	0.00203491	0.0551839	0.770697	0.019997	0.0895402	-0.00198311	0.0707136	0.0077121	0.264183	0.0168291	0.14502	0.468768	0.0751374	0.0468118	0.00608938	0.075144	0.121804	0.248753	0.187653	0.530634	0.449036	0.35447	0.0105826	0.0906012	0.0586924	0.643705	0.374943	0.544537	0.867641	0.580024	0.680363	-0.00593394	-0.000125631	0.0316993	0.928982	0.643664	0.875644	0.966782	0.83527	0.916709	-0.0134153	0.0350446	0.0323512	0.603193	0.623219	0.767639	0.928224	0.795679	0.86799	-0.0113491	0.131791	0.0374746	0.165217	0.567079	0.334389	0.664309	0.757324	0.557243	0.00159752	-0.0853496	0.079319	0.227556	0.236414	0.172273	0.895153	0.45684	0.392817	0.0118111	-0.0577748	0.0522353	0.284934	0.42604	0.341521	0.499994	0.627924	0.45442	0.00126014	-0.00883456	0.0610337	0.88691	0.383763	0.600139	0.969502	0.614338	0.740609	-0.00743972	-0.0635768	0.0370542	0.297441	0.595503	0.351569	0.667472	0.787985	0.535817	0.000814472	-0.0656822	0.0401651	0.273856	0.556595	0.332401	0.588239	0.764836	0.500132	0.00167594	-0.00305152	0.0646035	0.975924	0.321919	0.605985	0.990804	0.535078	0.712316	-0.00758998	-0.0375951	0.0553403	0.512538	0.4105	0.466467	0.861067	0.630358	0.643736	-0.0035685	-0.063405	0.0675463	0.0556973	0.0909339	0.214555	0.339176	0.391634	0.190805	0.267003	0.3519	0.54039	0.558431	0.605238	0.38072	0.429473	0.474213	0.00507496	0.000814355	-0.0809315	0.0388679	0.142336	0.561893	0.196375	0.408674	0.753352	0.352685	0.00980282	0.217596	0.0790108	0.0961657	0.220308	0.144184	0.260443	0.420163	0.247759	0.0145342	-0.0798609	0.045714	0.16041	0.488704	0.215177	0.314788	0.679278	0.310195	0.00839816	-0.293344	2.69777	7.37116	0.0436364	0.0760145	0.0725957	0.0339961	0.568784	0.544519	0.498841	0.257408	0.2769	0.0606008	0.472912	0.462929	0.0999567	0.800381	0.891949	0.693841	0.452279	0.478902	0.114698	0.601278	0.633676	0.0276888	-0.00381072	-0.00347612	-0.180693	0.0340968	0.135976	0.615424	0.189558	0.453608	0.791539	0.333898	0.0103451	0.0157847	0.0686548	0.901721	0.293085	0.574101	0.960384	0.512285	0.706556	-0.00680409	0.0668139	0.0721347	0.555869	0.268036	0.48606	0.744629	0.480574	0.606123	-0.0042089	-0.00180148	0.0683537	0.0222586	0.283758	0.0431016	0.25371	0.49386	0.145569	0.0328119
Q9NQC7	CYLD	ENSG00000083799	0.00145077	-0.148466	0.232547	0.0128297	0.0310329	0.695389	0.0614744	0.117846	0.0374399	0.00420016	-0.150297	0.285572	0.0124488	0.0358024	0.981996	0.0637631	0.152027	0.0353204	-0.379072	-0.136119	0.467856	0.103983	0.0319775	0.7561	0.37672	0.109881	0.043212	-0.000367736	-0.137337	0.591259	0.0210328	0.0581821	0.858922	0.0891064	0.174832	0.0283026	-0.00046747	-0.142153	0.894998	0.0167391	0.0558934	0.972014	0.0741356	0.162852	0.0291304	0.34673	-0.162579	0.0494349	0.00667545	0.00914053	0.373982	0.0388554	0.0553733	0.0553718	0.00314588	-0.0131707	0.0040038	0.801077	0.0088894	0.0236252	0.919169	0.0341601	0.0561974	0.0131547	-0.0556089	0.804513	0.285107	0.550678	0.9662	0.521964	0.728952	-0.00615408	0.0126398	-0.0548305	0.866366	0.292205	0.55986	0.974453	0.524187	0.736593	-0.00641207	0.00193767	-0.144358	0.976306	0.0207925	0.061092	0.998483	0.105659	0.218158	0.0275671	-0.0355359	-0.146933	0.469014	0.0148141	0.0487761	0.671656	0.069684	0.110386	0.0307202	0.0978064	-0.0975055	0.0808836	0.121896	0.0137496	0.433484	0.323993	0.0667938	0.0494195	0.113363	-0.0897308	0.0393687	0.152849	0.00753683	0.299232	0.378466	0.0436717	0.0581713	0.103046	-0.100555	0.0572975	0.103049	0.0103448	0.279574	0.303896	0.048916	0.0535714	0.163612	-0.128657	0.0727075	0.028861	0.0126013	0.230861	0.117389	0.0472259	0.0506941	0.00372312	-0.137464	0.943438	0.0266759	0.0660534	0.989559	0.115497	0.195416	0.0263892	-0.00540451	0.163667	-0.139693	-0.104376	0.90806	0.0101982	0.0204819	0.092807	0.0657787	0.00186359	0.97114	0.0712857	0.0926785	0.240067	0.171074	0.0120236	0.0264521	0.0793753	0.106154	-0.10099	0.0343036	0.0974611	0.00699059	0.195042	0.287544	0.0365574	0.059707	0.283841	-0.123795	0.0168612	0.0344659	0.00376806	0.0852886	0.127023	0.0182359	0.0686734	-0.0955785	-0.164873	0.0651161	0.00667579	0.0120057	0.169861	0.0407609	0.0347572	0.0517897	-0.316044	2.30358	1.4045	-0.164497	-0.146466	-0.149629	0.0120859	0.593509	0.899269	0.00557728	0.017635	0.0149989	0.00280584	0.0443598	0.0507695	0.0466993	0.812818	0.980944	0.0348677	0.0769128	0.0691192	0.0110123	0.124233	0.171242	0.0729212	0.03263	0.0305879	-0.0256567	-0.143436	0.817463	0.0230629	0.0644732	0.939146	0.10448	0.168582	0.0267546	0.288944	-0.119388	0.0122392	0.041455	0.00283746	0.165203	0.15233	0.0217642	0.0727601	0.252373	-0.121553	0.0137783	0.0378099	0.00315217	0.081864	0.140931	0.0168611	0.0712468	-0.000284878	-0.13783	0.693415	0.0206195	0.0621979	0.911867	0.0888258	0.184492	0.0272966
Q9H0S4	DDX47	ENSG00000213782	0.000960584	0.126135	0.518021	0.082531	0.150342	0.862496	0.217492	0.321496	0.013788	-0.00771931	0.152655	0.106832	0.0358132	0.0502695	0.973209	0.129165	0.187694	0.0302704	0.367433	0.141003	0.550966	0.153119	0.0756816	0.808447	0.452115	0.190972	0.0282443	-0.000517286	0.131168	0.534866	0.069068	0.162044	0.83008	0.195558	0.337701	0.0127484	0.00638036	0.153272	0.133847	0.0307298	0.0448696	0.545076	0.112057	0.141624	0.0324573	-0.23216	0.147918	0.283583	0.0440115	0.104116	0.647281	0.143721	0.242226	0.0193468	-0.00650451	-0.00380848	1.10552730539448e-05	0.956129	3.14428622669889e-05	0.000387703	0.981099	0.000453953	0.13528	0.02025	0.0825471	0.782872	0.251261	0.492379	0.961318	0.486164	0.686611	-0.00441003	-0.146068	0.0786011	0.157992	0.271228	0.188074	0.654799	0.503719	0.403544	0.0104657	-0.186856	0.101914	0.0177182	0.168991	0.0112637	0.588444	0.373472	0.0813867	0.0527272	0.0504393	0.143237	0.39957	0.0504841	0.12986	0.609334	0.160101	0.224856	0.0160076	-0.156604	0.065501	0.0214521	0.388931	0.0130349	0.256264	0.618748	0.0647889	0.0501998	-0.164723	0.0603795	0.0138365	0.426113	0.00886017	0.184162	0.659127	0.048284	0.0558244	-0.0824319	0.10135	0.214589	0.18096	0.0855904	0.525255	0.415741	0.205758	0.0222984	-0.380474	0.10774	0.000505136	0.11904	0.000427931	0.0147439	0.288182	0.00464474	0.0988324	-0.023692	0.125374	0.711313	0.0960549	0.171751	0.932408	0.265069	0.352269	0.0118575	-0.0134674	-0.173035	0.130572	0.119143	0.813545	0.02461	0.0745774	0.113265	0.178909	0.00613515	0.933842	0.121773	0.215841	0.272881	0.328163	0.0271409	0.0112318	0.0620749	-0.127096	0.0879775	0.037895	0.235828	0.021149	0.205622	0.47249	0.0770177	0.0434293	-0.405662	0.111829	0.00494218	0.112995	0.0034879	0.0385534	0.271638	0.0172918	0.0697883	0.102606	0.161221	0.105178	0.0293811	0.0492596	0.235205	0.110165	0.100763	0.0308073	0.372623	-4.73189	5.94944	0.163542	0.16042	0.167355	0.0153993	0.362316	0.656179	0.0234672	0.0303149	0.0236267	0.00966336	0.0510548	0.0701026	0.0557713	0.665365	0.924203	0.0941431	0.110086	0.094539	0.0280757	0.135888	0.2077	0.0549751	0.030503	0.0256882	-0.0111486	0.131033	0.9345	0.0875615	0.183352	0.979346	0.242758	0.326641	0.0108557	-0.46678	0.101938	0.000813283	0.144253	0.000662228	0.0664464	0.331118	0.00833753	0.0934435	-0.443813	0.102985	0.000322188	0.136958	0.000278454	0.00895173	0.316007	0.00329875	0.105539	-0.000346002	0.130411	0.694107	0.0708492	0.181917	0.911883	0.200617	0.371137	0.0109762
Q5T9L3	WLS	ENSG00000116729	-0.000810069	0.010482	0.674693	0.911074	0.913883	0.913592	0.954685	0.948316	-0.0139788	0.00248842	-0.00126163	0.690215	0.989348	0.921857	0.996503	0.994498	0.961829	-0.0141144	0.00738591	0.0294579	0.992769	0.820811	0.959372	0.996775	0.929551	0.972338	-0.0172575	-1.21414e-05	0.00678949	0.991079	0.942088	0.997311	0.997526	0.966745	0.997957	-0.0154615	-0.00391	-0.00115045	0.492273	0.990273	0.787339	0.817352	0.995817	0.861074	-0.0118378	-0.0316841	0.00744645	0.910439	0.937534	0.992048	0.972455	0.968892	0.994624	-0.0152599	-0.00184366	0.00329861	0.367789	0.973506	0.637734	0.56782	0.988333	0.740953	-0.00844621	-0.0646178	0.0298381	0.509788	0.75518	0.77044	0.899469	0.872552	0.869028	-0.0114062	-0.00304758	0.027849	0.982464	0.771523	0.957967	0.996107	0.880083	0.980434	-0.014828	0.162546	-0.0015729	0.110609	0.986932	0.26427	0.815364	0.99388	0.497859	0.00523365	0.10415	0.0279611	0.179357	0.766091	0.403905	0.379332	0.876375	0.513332	-0.00132101	0.148396	0.0685774	0.0947651	0.491118	0.245918	0.458838	0.701763	0.432879	0.00629349	0.0936965	0.0462012	0.285345	0.645043	0.562954	0.658634	0.822028	0.713863	-0.00644882	0.110282	0.0466732	0.200818	0.633939	0.439116	0.510402	0.814601	0.601158	-0.00260946	0.13535	0.0140361	0.350913	0.880372	0.645077	0.581079	0.937613	0.742449	-0.00855951	0.167033	0.0576836	0.0425242	0.546701	0.126733	0.439027	0.735794	0.291509	0.0165033	0.185996	-0.26156	0.0381289	-0.0992652	0.0109539	0.0090946	0.67871	0.307941	0.0387935	0.0315951	0.129837	0.0670792	0.821827	0.508669	0.122103	0.084007	0.0343897	0.0377455	0.102219	0.0395007	0.200084	0.683768	0.438385	0.487421	0.835602	0.593425	-0.00260291	0.318814	0.019927	0.0915132	0.83005	0.239336	0.252143	0.910849	0.358322	0.00676093	0.156143	0.0460031	0.0566869	0.627243	0.161458	0.154444	0.787298	0.248923	0.0128038	0.354508	-17.7816	-3.7053	0.0321713	-0.0517844	-0.0270191	0.0769422	0.00801718	0.832029	0.731212	0.580315	0.777788	0.207874	0.0282142	0.93988	0.180483	0.133238	0.967044	0.855943	0.747059	0.877511	0.301468	0.0923808	0.965762	0.00892884	0.0394457	-0.0146415	0.264151	0.0521889	0.131365	0.594541	0.318812	0.446596	0.776371	0.473285	0.00233567	0.213768	0.0174812	0.245836	0.851941	0.508336	0.566275	0.923079	0.655709	-0.0049068	0.240319	0.0195167	0.141155	0.834159	0.337073	0.333113	0.916116	0.468518	0.00147377	-0.000135168	0.0069163	0.906074	0.940992	0.990428	0.979327	0.966647	0.995013	-0.0153525
Q99575	POP1	ENSG00000104356	0.000190476	0.0555417	0.825518	0.187768	0.387123	0.954611	0.372738	0.573373	-0.000667511	0.00140356	0.0530508	0.6154	0.210917	0.349484	0.996503	0.406364	0.578157	0.000905926	-0.101732	0.0752022	0.769274	0.175906	0.327547	0.921344	0.484106	0.503176	0.00225021	-0.000165728	0.0570927	0.733271	0.174023	0.377653	0.917527	0.358345	0.572296	-0.000287621	0.000748506	0.061145	0.767169	0.146436	0.344258	0.931362	0.320054	0.520668	0.00115707	0.230947	0.0411886	0.0651932	0.327331	0.0719923	0.40138	0.533965	0.194838	0.0248973	-0.00193402	0.0555654	0.0300639	0.197	0.0147286	0.104695	0.482182	0.0499841	0.0487799	-0.0130421	0.0818008	0.761909	0.0533995	0.149253	0.956839	0.193499	0.366327	0.0140062	-0.0266702	0.0805895	0.661026	0.05702	0.141912	0.92402	0.19829	0.346185	0.0147769	-0.0536525	0.039897	0.244261	0.360183	0.2602	0.895357	0.588986	0.493849	0.00547302	0.0167285	0.0603959	0.63093	0.155103	0.353291	0.788987	0.338041	0.466023	0.000739394	0.0631656	0.0836877	0.112245	0.0622412	0.111846	0.486784	0.21752	0.264431	0.0182657	0.0468096	0.0771862	0.232778	0.0868238	0.194123	0.60972	0.274061	0.371679	0.00990258	0.0227208	0.0652795	0.556936	0.140172	0.333604	0.804671	0.360656	0.501289	0.00162047	0.0171983	0.0578665	0.791454	0.168499	0.383003	0.897302	0.358437	0.524617	-0.000502781	0.0109933	0.0604062	0.767692	0.167123	0.381973	0.945266	0.370192	0.57342	-0.000464027	-0.00210073	0.071996	0.0564266	0.0889008	0.94954	0.112782	0.18386	0.0467772	0.398274	0.0787604	0.985389	0.297974	0.379716	0.15347	0.557395	0.160556	-0.00111242	0.0239137	0.00854245	0.0598538	0.811832	0.172732	0.387882	0.925002	0.398773	0.546816	-0.000702169	0.153793	0.0648852	0.0692248	0.120143	0.0761039	0.209355	0.282836	0.15551	0.0242489	-0.0653079	0.0389224	0.0757441	0.360973	0.0819468	0.188179	0.566943	0.149777	0.0231292	-0.235621	2.90903	2.91484	0.037572	0.0730456	0.0691088	0.00826101	0.339786	0.710131	0.364445	0.0915158	0.109511	0.0120332	0.176147	0.259661	0.0355081	0.648507	0.937389	0.570381	0.229876	0.264921	0.033088	0.308867	0.449494	0.0517562	0.0115603	0.00554878	-0.00747022	0.0554358	0.924526	0.212506	0.397281	0.97702	0.42767	0.545626	-0.0010737	0.0149431	0.0578186	0.856795	0.172316	0.392605	0.945998	0.368127	0.557441	-0.000889947	0.0554418	0.060583	0.450412	0.15135	0.299836	0.66372	0.33462	0.431353	0.00328439	-1.83391e-05	0.056745	0.971493	0.176731	0.400065	0.993727	0.3634	0.600019	-0.00118206
P41567	EIF1	ENSG00000173812	0.0026846	0.198002	0.212324	0.0595973	0.0556045	0.673863	0.174895	0.171949	0.0287644	-0.00597473	0.230921	0.391598	0.0299823	0.0839828	0.990124	0.115044	0.257721	0.0225835	1.80287	0.0824938	0.0440142	0.560307	0.0129058	0.250485	0.802041	0.0618889	0.0587271	-0.000974625	0.218046	0.421931	0.0382039	0.0881247	0.767927	0.133075	0.230754	0.0220278	0.00201379	0.217801	0.751114	0.040242	0.120669	0.924764	0.133827	0.268137	0.0173852	0.515433	0.180393	0.0999874	0.0880188	0.0312162	0.451895	0.227315	0.114862	0.0373527	-0.00135581	0.136962	0.546634	0.21123	0.282227	0.722097	0.49878	0.42222	0.00421923	0.258804	0.147498	0.0150719	0.153017	0.0174556	0.537471	0.363775	0.115709	0.0462715	0.112376	0.158578	0.459841	0.132814	0.257471	0.855118	0.327854	0.479201	0.00563554	-0.00439058	0.217506	0.969715	0.048774	0.130428	0.998483	0.175878	0.335921	0.016065	-0.126669	0.187593	0.143926	0.075637	0.0415612	0.330859	0.209548	0.0979612	0.0331043	0.0733986	0.246434	0.461844	0.0295936	0.0925046	0.800546	0.140148	0.23488	0.0211291	0.049815	0.236881	0.612087	0.0367874	0.106692	0.867821	0.169034	0.256405	0.018978	0.0355598	0.228478	0.713023	0.0397279	0.113422	0.883804	0.174202	0.248459	0.0180543	0.221523	0.229422	0.171337	0.0286647	0.0474563	0.389123	0.116837	0.121657	0.0311292	-0.106009	0.178849	0.25265	0.100173	0.0659679	0.699701	0.272705	0.195374	0.0264087	-0.054545	0.148393	0.203181	0.247063	0.509981	0.193423	0.0557061	0.0284241	0.10232	0.0703991	0.78609	0.40302	0.178537	0.113579	0.22772	0.14861	0.0197606	0.0256239	0.0875665	0.24451	0.327374	0.0260198	0.0786111	0.619537	0.131702	0.189748	0.0237584	0.427538	0.235839	0.0426803	0.0239174	0.0161843	0.154409	0.0998043	0.0499144	0.047389	-0.0749877	0.19287	0.416203	0.0738054	0.0913059	0.594103	0.20521	0.162692	0.02149	-0.00387771	4.11073	-1.40853	0.213104	0.211738	0.2059	0.986292	0.591316	0.942952	0.0462143	0.0522447	0.0580378	0.127212	0.142373	0.164119	0.993884	0.812113	0.987329	0.14778	0.159754	0.173283	0.204791	0.266333	0.340564	0.0164458	0.0148424	0.012652	0.135182	0.238487	0.491798	0.0323554	0.100363	0.77429	0.129892	0.223659	0.0200541	0.0689703	0.218026	0.738574	0.0400655	0.120313	0.894842	0.149284	0.264455	0.0172957	0.269141	0.231684	0.140901	0.0278049	0.0428521	0.332617	0.115299	0.108699	0.0328989	-0.00109566	0.217125	0.39206	0.0389016	0.0843333	0.769528	0.136245	0.226728	0.0226944
Q2LD37	KIAA1109	ENSG00000138688	0.00681499	-0.146406	0.00145751	0.15328	0.00383746	0.102344	0.327145	0.031499	0.067901	0.0205101	-0.157067	0.00314258	0.130351	0.00778255	0.85313	0.299385	0.0597465	0.0577063	0.433723	-0.172679	0.638054	0.241739	0.483836	0.861018	0.559039	0.641247	-0.00478779	0.000357719	-0.105578	0.770688	0.318404	0.585756	0.929543	0.526853	0.74158	-0.00711786	0.00542967	-0.0947085	0.396059	0.372265	0.423409	0.771911	0.574386	0.593757	-0.00207797	-0.0398784	-0.10021	0.900359	0.351756	0.615306	0.967464	0.558459	0.734676	-0.00782662	-0.00378633	-0.134338	0.101228	0.230329	0.192735	0.244956	0.519632	0.325467	0.01009	-0.00467932	-0.0835869	0.966413	0.4418	0.741503	0.99267	0.662346	0.851838	-0.010806	-0.0771106	-0.0861206	0.62326	0.427947	0.6575	0.910375	0.649082	0.801283	-0.00892356	-0.068613	-0.128601	0.556718	0.245786	0.47466	0.984776	0.468175	0.683624	-0.00383945	0.0180973	-0.0989628	0.83707	0.35574	0.607142	0.91157	0.56596	0.693517	-0.00761954	-0.0648989	-0.130568	0.520055	0.251419	0.50386	0.832198	0.485006	0.666065	-0.00473315	-0.144929	-0.166148	0.1431	0.142843	0.211391	0.508625	0.364975	0.392119	0.00860369	-0.133143	-0.152836	0.171794	0.16887	0.242933	0.471996	0.3995	0.410864	0.0064802	-0.30524	-0.122576	0.0614967	0.241543	0.107231	0.208877	0.452176	0.217241	0.0189019	-0.0088359	-0.101324	0.924637	0.354956	0.641504	0.983894	0.579783	0.780311	-0.00853837	-0.00310723	-0.118955	-0.0990258	-0.0779415	0.970246	0.292042	0.351863	0.481535	0.643942	0.5238	0.989958	0.513601	0.56597	0.67246	0.759128	0.628235	-0.00859768	-0.00541497	-0.158348	-0.154661	0.0768973	0.1555	0.133968	0.298365	0.375455	0.272491	0.0156564	-0.31816	-0.115125	0.134986	0.272698	0.20995	0.321799	0.477298	0.326289	0.00877612	-0.0157556	-0.102761	0.865251	0.342459	0.635144	0.925256	0.549952	0.707507	-0.0083826	0.0886349	4.12989	23.888	-0.0912015	-0.039206	-0.0438131	0.696008	0.58519	0.218094	0.392878	0.714148	0.679399	0.596859	0.787474	0.427081	0.819257	0.808374	0.75421	0.595764	0.840336	0.818925	0.679775	0.848293	0.603831	-0.00741109	-0.0118405	-0.00221316	-0.288871	-0.152005	0.142685	0.169846	0.219151	0.461629	0.372567	0.36639	0.00811676	-0.331439	-0.12057	0.10898	0.251564	0.177478	0.392428	0.467226	0.337638	0.0113549	-0.344206	-0.121799	0.0603948	0.24429	0.109752	0.200727	0.454565	0.212995	0.0186945	6.11997525379974e-05	-0.104852	0.962307	0.321771	0.61059	0.992435	0.530832	0.765912	-0.00776641
P07311	ACYP1	ENSG00000119640	0.000322266	0.037001	0.882227	0.726631	0.9226	0.971254	0.850395	0.954948	-0.014127	-0.00149084	0.0429958	0.832203	0.686567	0.912036	0.996503	0.825309	0.95843	-0.0139473	-0.34509	0.0405991	0.701365	0.777353	0.926533	0.892037	0.912381	0.952935	-0.0166193	-0.000835973	0.0426255	0.494014	0.685168	0.733419	0.808595	0.823695	0.841869	-0.0106343	-0.0101868	0.0174013	0.108205	0.867969	0.25705	0.514225	0.928047	0.435597	0.00570581	0.13036	0.0302703	0.681172	0.777275	0.857038	0.884337	0.878602	0.905328	-0.0129775	0.00157152	0.0920357	0.494985	0.411038	0.636529	0.683214	0.690594	0.740121	-0.00841665	0.165391	0.0661797	0.132043	0.535757	0.257549	0.762326	0.734894	0.495717	0.00563086	0.393354	0.0832535	0.0105981	0.428819	0.0303075	0.326937	0.649961	0.143353	0.0380783	0.065429	0.0456025	0.574184	0.679198	0.812833	0.984776	0.830535	0.9077	-0.0122464	-0.229303	-0.0108105	0.00804571	0.917031	0.0274703	0.0514446	0.961801	0.0724562	0.039244	0.120331	0.0903603	0.230421	0.423288	0.453191	0.626821	0.646016	0.624746	-0.00309624	0.0628463	0.0664856	0.525364	0.557528	0.761858	0.825993	0.760168	0.856079	-0.0111446	-0.0208055	0.031255	0.830912	0.778434	0.911714	0.93393	0.896203	0.946782	-0.0139418	0.292696	0.0579275	0.0721	0.578215	0.18396	0.229839	0.760557	0.312562	0.0107214	-0.106567	0.0037705	0.2542	0.972442	0.486928	0.700964	0.987422	0.659946	-0.00423667	-0.0544018	0.166411	0.0283113	0.0451353	0.514683	0.144144	0.790091	0.685523	0.755655	0.342739	0.789027	0.341628	0.890639	0.821372	0.840245	0.464991	-0.0111024	0.00122608	0.134502	0.0862769	0.134822	0.429935	0.304386	0.395956	0.6595	0.466942	0.00305161	0.49034	0.0642359	0.0208677	0.536229	0.0641642	0.0977456	0.7217	0.137668	0.0268271	-0.171481	-0.00847211	0.0638202	0.936871	0.166736	0.167783	0.970025	0.254972	0.0123114	-0.111003	-2.04929	-7.99586	0.0294564	-0.00382222	-0.00134438	0.625631	0.788922	0.684311	0.782895	0.971848	0.990044	0.829811	0.964627	0.920334	0.770574	0.912631	0.928442	0.887346	0.984853	0.994469	0.872273	0.974999	0.95367	-0.0125709	-0.0150537	-0.0143084	-0.0204485	0.0347331	0.91795	0.755661	0.930153	0.974211	0.875361	0.955345	-0.0143645	0.275865	0.0569417	0.184227	0.589749	0.385932	0.497164	0.766481	0.552162	-0.000623964	0.391344	0.0650794	0.0329496	0.532728	0.0953614	0.136317	0.72202	0.192467	0.0208304	-0.00119702	0.0421287	0.352897	0.688119	0.601443	0.741103	0.82519	0.760692	-0.00753059
Q5EBL8	PDZD11	ENSG00000120509	0.00261528	0.189472	0.0804968	0.00974159	0.00424596	0.495074	0.050772	0.0336022	0.0664493	-0.0011983	0.209333	0.805571	0.00514654	0.019084	0.996503	0.0353664	0.102721	0.0446129	0.388604	0.193356	0.536083	0.0554915	0.0165195	0.80025	0.28208	0.0726853	0.054531	0.000160614	0.206425	0.849605	0.0052869	0.0195073	0.9555	0.0342297	0.0831996	0.0446269	0.0092216	0.22571	0.0359438	0.00218036	0.00214885	0.357605	0.0182807	0.0224238	0.0773242	-0.323569	0.227981	0.138954	0.00230157	0.00655547	0.498841	0.0190859	0.0450234	0.0601904	-0.00303131	0.12901	0.0529176	0.0895006	0.0112988	0.157206	0.337221	0.0408961	0.0526814	0.0781522	0.16724	0.29952	0.0241247	0.0431621	0.835009	0.120064	0.184088	0.0327909	0.0551282	0.171245	0.605132	0.0214666	0.0647825	0.907069	0.110098	0.218889	0.0266824	-0.0916309	0.189075	0.254568	0.0139347	0.0132753	0.896066	0.0825323	0.0888547	0.0503108	0.0820923	0.224021	0.174563	0.00265402	0.00779948	0.372243	0.0220663	0.0291895	0.0576748	-0.0668874	0.177651	0.335785	0.0243599	0.0123573	0.72145	0.125857	0.0627534	0.0509796	-0.102083	0.161617	0.134583	0.0394288	0.00639517	0.495942	0.174726	0.039297	0.0605483	-0.0871904	0.173466	0.194483	0.0244846	0.00845162	0.50213	0.133089	0.0424449	0.0565099	-0.305252	0.186489	0.00627649	0.00940268	0.00046318	0.056261	0.0558235	0.00490218	0.0977343	0.0503961	0.222279	0.436419	0.00387742	0.0151912	0.824409	0.0337266	0.0784863	0.0483238	0.0382161	-0.21173	0.213018	0.149856	0.508273	0.00720284	0.00437674	0.0511899	0.0165283	0.000634447	0.784552	0.0593121	0.0334381	0.163115	0.0691199	0.00585045	0.0470783	0.0947453	-0.0864897	0.175137	0.164864	0.0219005	0.00781837	0.442157	0.118046	0.0392105	0.0580741	-0.414941	0.184086	0.0045031	0.0105212	0.000358685	0.0361429	0.0569884	0.00388023	0.102021	0.0929737	0.231324	0.147453	0.00226433	0.00718118	0.296519	0.0198733	0.0236838	0.0593148	0.341994	-1.95261	13.529	0.233782	0.205748	0.209161	0.0283948	0.714899	0.323839	0.00160113	0.0073081	0.00600566	0.00184682	0.022263	0.0146042	0.0875184	0.880262	0.805573	0.0150625	0.0410529	0.0363267	0.00805013	0.0800554	0.080002	0.0789132	0.0429947	0.0492784	0.0309613	0.211584	0.821632	0.00689556	0.0200699	0.940226	0.0506286	0.0798334	0.0442057	-0.320714	0.184432	0.0247474	0.0115282	0.00163925	0.212388	0.0654255	0.0151282	0.0806142	-0.351168	0.182015	0.00538566	0.0116161	0.000421974	0.0467403	0.0641772	0.00432655	0.0997556	0.00026315	0.206483	0.768368	0.00525544	0.0190164	0.937779	0.0346062	0.0846351	0.0450043
Q9UHR4	BAIAP2L1	ENSG00000006453	-0.00153941	0.478099	0.612029	0.0014885	0.00628926	0.892814	0.0149158	0.0429088	0.0607896	-0.00079202	0.470363	0.935737	0.00190792	0.00713272	0.996503	0.0190389	0.0566802	0.0589694	1.84855	0.295242	0.139603	0.139253	0.00573266	0.450603	0.432484	0.0371157	0.0723899	-0.00193774	0.46725	0.253437	0.00165426	0.00412489	0.632826	0.0161777	0.0295828	0.067366	0.0122572	0.506312	0.162683	0.000648417	0.00185	0.578794	0.00844582	0.0205899	0.0794806	-0.6379	0.511275	0.148289	0.000742933	0.00250691	0.51156	0.0091668	0.0257202	0.0739865	-0.0132104	0.233795	1.9526161848065e-05	0.108732	2.70944593689568e-06	0.000538643	0.369	7.10118160472825e-05	0.167528	0.107679	0.407229	0.482063	0.00722511	0.0199534	0.890093	0.0575269	0.124305	0.0442919	-0.130975	0.406315	0.545234	0.00741375	0.0212803	0.886795	0.0565848	0.115509	0.0433375	-0.162454	0.407593	0.315557	0.00859273	0.0101718	0.921149	0.0612272	0.0775538	0.0542234	0.0320588	0.475243	0.7934	0.0017273	0.00691386	0.888148	0.0166771	0.0267548	0.0594205	-0.159812	0.400137	0.254	0.0120378	0.00372425	0.646267	0.0824291	0.0294657	0.0683303	-0.164985	0.396269	0.231408	0.0129211	0.00348722	0.608162	0.0928221	0.0267481	0.0692724	-0.228045	0.38274	0.091855	0.0136579	0.00171894	0.350538	0.0961655	0.0146871	0.0793466	-0.497889	0.436174	0.027927	0.00299557	0.000632794	0.131449	0.0274257	0.00611819	0.0933926	0.00222613	0.471858	0.986403	0.00244114	0.00695427	0.997695	0.0259716	0.0475352	0.059783	-0.0393233	-0.105409	0.463749	0.467238	0.735644	0.511502	0.00215931	0.00354067	0.00656849	0.00453054	0.902639	0.706328	0.0212845	0.0307975	0.0377212	0.0219397	0.0606145	0.0665077	-0.196265	0.401452	0.117385	0.0091846	0.00203157	0.370953	0.0724636	0.0158025	0.0775506	-0.193012	0.461011	0.518183	0.00214734	0.0056403	0.714552	0.020856	0.0238324	0.0628307	-0.00129589	0.470776	0.992037	0.00222334	0.00695493	0.996164	0.0196496	0.0232012	0.0597816	-0.0646585	4.69996	31.4041	0.465849	0.503022	0.497989	0.838529	0.661925	0.254491	0.00216223	0.00119303	0.00120368	0.00681181	0.00511005	0.00293117	0.907369	0.848895	0.767886	0.0184746	0.0128234	0.0124628	0.021528	0.0326172	0.030027	0.0600846	0.0647504	0.0728374	-0.275392	0.420068	0.318724	0.00751982	0.00422274	0.649936	0.0527388	0.0312418	0.067027	-0.659433	0.427107	0.0218888	0.0037958	0.000497596	0.201608	0.0333168	0.00688787	0.0974519	-0.476585	0.438793	0.0630142	0.00311921	0.00122715	0.205889	0.0282779	0.00903576	0.0847321	-0.00198813	0.465203	0.26678	0.00173159	0.0042746	0.675516	0.017038	0.0308282	0.0668504
Q9Y5Q9	GTF3C3	ENSG00000119041	-0.000143407	-0.00989813	0.849317	0.787497	0.93951	0.961866	0.881638	0.965125	-0.0144104	0.00138122	-0.0144616	0.571392	0.695387	0.814586	0.996503	0.831193	0.910079	-0.0121861	-0.445048	0.0500621	0.150019	0.309102	0.345945	0.4637	0.62207	0.519253	0.00126727	0.000495878	-0.0118394	0.241975	0.744896	0.48169	0.622175	0.85823	0.667368	-0.00406831	-0.00109614	-0.0127352	0.622706	0.730337	0.849348	0.875301	0.849946	0.902395	-0.0130371	0.0836513	-0.016453	0.447016	0.657268	0.715699	0.765068	0.802266	0.811695	-0.0101728	0.000922789	0.0234535	0.238698	0.536938	0.475731	0.437726	0.770446	0.611201	-0.00387452	-0.0963418	0.0139426	0.00939066	0.696662	0.0323026	0.516557	0.840521	0.158385	0.0371271	0.0125875	0.0115093	0.812616	0.753988	0.92841	0.96102	0.870523	0.964068	-0.014335	-0.0364496	-0.00294703	0.36157	0.937827	0.655309	0.93347	0.972978	0.80908	-0.00887134	-0.0321421	-0.0178039	0.28984	0.629041	0.545191	0.504444	0.785945	0.641343	-0.00595252	0.0231445	-0.00094626	0.507029	0.980771	0.767034	0.826222	0.991373	0.855464	-0.0112499	0.0345775	0.00427656	0.313365	0.913163	0.574385	0.681236	0.960543	0.721273	-0.00676013	0.0382526	0.00353357	0.256746	0.9266	0.501644	0.570678	0.971239	0.653076	-0.00466501	0.0752401	-0.00596319	0.183992	0.869653	0.394469	0.404082	0.932167	0.534151	-0.000956915	-0.0172998	-0.0170719	0.594109	0.653252	0.825571	0.892434	0.813552	0.899142	-0.0124905	-0.000454059	0.0428255	-0.0115152	0.00678417	0.987494	0.282739	0.755199	0.862134	0.951929	0.555263	0.996786	0.503644	0.871013	0.927713	0.96899	0.656389	-0.0147285	-0.00633174	0.0138	-0.00653056	0.659341	0.864085	0.863569	0.846467	0.933228	0.916759	-0.0131971	0.134171	-0.00439464	0.0693017	0.903542	0.181722	0.209383	0.952889	0.292773	0.0109926	-0.0207862	-0.0171267	0.519387	0.648176	0.772979	0.683432	0.80194	0.825338	-0.0114578	-0.0567453	2.70495	5.95052	-0.0160658	-0.0012796	-0.0047791	0.471616	0.310717	0.385718	0.66436	0.972912	0.898699	0.734004	0.591589	0.679233	0.64864	0.621037	0.839824	0.813655	0.985414	0.946813	0.79627	0.701049	0.796961	-0.0106468	-0.00732868	-0.00950546	-0.0456351	-0.0198917	0.506858	0.606707	0.763173	0.782994	0.784899	0.840306	-0.0112576	0.0341552	-0.00914975	0.636336	0.803709	0.850987	0.83963	0.898434	0.900784	-0.0129666	0.0784434	-0.00610718	0.220236	0.867367	0.44777	0.43888	0.930751	0.570493	-0.00293224	0.000659735	-0.0114874	0.139438	0.751406	0.319953	0.521812	0.864491	0.523765	0.00228042
Q5TFE4	NT5DC1	ENSG00000178425	0.00098407	0.0101005	0.291498	0.82351	0.535405	0.736395	0.904148	0.694941	-0.00567225	-0.00304894	0.0244354	0.312423	0.592308	0.560788	0.981996	0.760625	0.752001	-0.00638915	0.795227	-0.051172	0.0465399	0.418677	0.123095	0.258287	0.710541	0.264979	0.01969	-0.000226426	0.0170467	0.666906	0.706538	0.852191	0.893126	0.835551	0.917652	-0.0129888	0.00547389	0.0281648	0.0451298	0.53142	0.123795	0.382638	0.710769	0.272497	0.0169924	0.0439294	0.0134214	0.747359	0.77047	0.888406	0.913159	0.875386	0.926177	-0.0135379	6.34975616705979e-05	0.020694	0.949184	0.669187	0.911008	0.975063	0.850131	0.940097	-0.0140375	0.0603046	0.0180773	0.204504	0.696171	0.406877	0.805041	0.840323	0.626866	-0.0014442	-0.155688	0.0150065	0.0195293	0.742238	0.0591037	0.373041	0.864851	0.208455	0.0280658	-0.00350757	0.0130536	0.944151	0.783172	0.955198	0.998483	0.895618	0.98098	-0.0147825	-0.172999	-0.0212412	1.62467348128494e-06	0.612626	9.10096849927549e-06	0.000221837	0.774713	0.000356832	0.150667	-0.0634824	-0.0106822	0.14041	0.824985	0.314379	0.529694	0.91528	0.499026	0.00253174	-0.0799877	-0.0185251	0.0584384	0.700163	0.155097	0.349768	0.853095	0.324564	0.0133155	-0.115711	-0.0270163	0.0050292	0.559923	0.0180288	0.0822998	0.767622	0.07234	0.0454486	-0.0938213	0.0103345	0.181002	0.818377	0.38122	0.400172	0.907688	0.522917	-0.000430984	-0.1025	-0.0157142	0.0096878	0.731511	0.0321961	0.267744	0.860667	0.124466	0.0371763	-0.113601	0.121614	-0.00361385	0.0482569	0.00120268	0.0128273	0.934257	0.309736	0.004793	0.0425292	0.0409114	0.0816801	0.967708	0.510779	0.0310841	0.104351	0.0651929	0.0332668	-0.114678	-0.0230005	0.00256369	0.613694	0.0096374	0.0501315	0.788977	0.0449512	0.0550145	0.00413868	0.0179307	0.964068	0.692915	0.924704	0.982383	0.829007	0.945264	-0.0142721	-0.181947	-0.0321516	1.9113840821067e-06	0.450046	1.05254624193623e-05	0.000106982	0.647812	0.00022901	0.149828	-0.446561	4.79771	3.29219	-0.018768	0.0213117	0.0147437	1.7109148744045e-06	0.145515	0.698597	0.654543	0.6465	0.751654	9.45863194224877e-06	0.328713	0.883056	8.52587515477444e-05	0.440307	0.932064	0.808522	0.793259	0.864726	0.000182646	0.469052	0.933763	0.151235	0.00187795	-0.0136533	-0.392719	-0.0551047	1.37110984340049e-06	0.208338	7.63899131103786e-06	0.00264761	0.422918	0.000805816	0.154042	-0.17365	0.00612066	0.0501236	0.891461	0.134882	0.278794	0.944403	0.28473	0.0155526	-0.0927536	0.0114199	0.240937	0.800616	0.46418	0.461832	0.895745	0.586125	-0.00349204	7.56992222810568e-05	0.016457	0.891547	0.716348	0.926543	0.978169	0.843714	0.961523	-0.0143034
Q5K4L6	SLC27A3	ENSG00000143554	0.00109263	0.0563805	0.450295	0.423299	0.497863	0.828191	0.624558	0.665372	-0.00454808	0.00112382	0.0603878	0.810484	0.395312	0.64388	0.996503	0.600353	0.809198	-0.0085307	-0.853748	0.19801	0.153987	0.0392446	0.11471	0.469754	0.238637	0.252077	0.0209354	0.000330493	0.0649613	0.683992	0.353265	0.591432	0.899894	0.558914	0.745754	-0.00726845	-0.00741115	0.0485329	0.081159	0.488975	0.145535	0.463398	0.67567	0.302445	0.0145042	-0.250001	0.0802095	0.235686	0.259256	0.327197	0.603997	0.465394	0.490625	0.00191828	-0.000953213	0.0570232	0.536656	0.447054	0.517112	0.713448	0.718992	0.64443	-0.00517353	0.102557	0.0667587	0.163484	0.35208	0.23634	0.775918	0.582819	0.470729	0.0069549	0.00316842	0.0698638	0.97579	0.334119	0.626047	0.995106	0.567569	0.780311	-0.00815708	-0.10739	0.0641159	0.162556	0.377653	0.191024	0.853237	0.603757	0.415685	0.0102269	0.215087	0.110133	0.000154035	0.102981	0.000500533	0.00392422	0.257332	0.00459159	0.0966571	0.0609728	0.089351	0.36214	0.236315	0.436831	0.738438	0.468568	0.6114	-0.002529	0.0277949	0.075486	0.673367	0.318439	0.606188	0.89458	0.560789	0.744286	-0.00759516	0.15519	0.121562	0.0155975	0.094639	0.0352091	0.146314	0.288396	0.113972	0.0355684	-0.126928	0.0551733	0.243315	0.430191	0.33466	0.471515	0.633154	0.477626	0.00157193	0.0781408	0.0912076	0.207219	0.20858	0.289103	0.677267	0.421457	0.483864	0.00384755	0.100666	-0.133635	0.084623	0.0128091	0.0675329	0.0782094	0.22627	0.862703	0.120034	0.165758	0.318683	0.238018	0.43164	0.927964	0.252693	0.275583	0.017331	0.0124987	0.0796984	0.0940191	0.18196	0.196392	0.262702	0.463237	0.427065	0.426552	0.00532544	-0.139313	0.0584189	0.326439	0.404686	0.396188	0.545289	0.604135	0.516483	-0.00103095	0.259273	0.136781	1.3447377435821e-05	0.0422037	4.76406777197401e-05	0.000410544	0.140774	0.000646708	0.129691	0.583331	-6.65392	-25.0508	0.113379	0.0404789	0.0485696	6.78352341757787e-05	0.191227	0.0545581	0.0909965	0.57316	0.493693	0.000223041	0.333632	0.123034	0.00107589	0.497159	0.637205	0.231743	0.741414	0.682742	0.00168239	0.474318	0.288062	0.108611	0.0016463	0.0170871	0.370858	0.134489	0.00421204	0.062446	0.0105317	0.103282	0.19655	0.0540154	0.0537134	-0.235125	0.0500266	0.0872291	0.473281	0.147996	0.357714	0.676556	0.302088	0.0141354	-0.152151	0.0553995	0.213909	0.42894	0.295853	0.432006	0.631674	0.426777	0.00349103	-4.97628e-05	0.0657529	0.953691	0.34764	0.641628	0.989173	0.552959	0.787307	-0.00854141
Q96BW1	UPRT	ENSG00000094841	0.00165458	-0.031194	0.139152	0.565108	0.310178	0.588812	0.740754	0.503116	0.00273816	0.00370728	-0.0304222	0.306702	0.579012	0.550367	0.981996	0.750258	0.743578	-0.00609877	0.659911	-0.0755869	0.152181	0.302962	0.348129	0.46695	0.617271	0.52172	0.00115402	0.000733399	-0.0240352	0.243063	0.655954	0.463138	0.623313	0.805087	0.652074	-0.00345709	0.00186177	-0.0169448	0.574374	0.75788	0.794928	0.854975	0.866213	0.866379	-0.0119895	0.501961	-0.0544704	0.00180763	0.307345	0.00701971	0.262855	0.512343	0.046581	0.0592006	0.000653545	0.0178692	0.577422	0.753816	0.843889	0.744203	0.894261	0.894497	-0.0128351	-0.0507174	0.0106198	0.365758	0.846036	0.654082	0.860805	0.925105	0.799387	-0.00884203	-0.111454	0.00566902	0.158647	0.917109	0.363741	0.654814	0.961156	0.582167	0.000294308	-0.0287564	-6.3024e-05	0.627452	0.999104	0.884632	0.984776	0.999609	0.945206	-0.0135757	-0.0192601	-0.0248197	0.670557	0.652083	0.849107	0.815782	0.803673	0.888325	-0.0128327	0.0333164	-0.00642694	0.521086	0.912429	0.756229	0.832198	0.962393	0.84826	-0.0110292	0.0557363	0.00369322	0.274707	0.949512	0.510896	0.650869	0.977155	0.67197	-0.00494753	0.0407626	-0.00534239	0.417349	0.925621	0.668381	0.711613	0.970978	0.783543	-0.00911032	0.0688866	-0.0161901	0.414757	0.765666	0.665918	0.639151	0.879765	0.759532	-0.009053	0.0487936	-0.00473101	0.312382	0.93319	0.557401	0.743785	0.969463	0.717777	-0.00634339	0.0415653	-0.00727429	-0.0128404	-0.0305421	0.334648	0.902808	0.814817	0.601793	0.583085	0.871948	0.660066	0.952412	0.90543	0.765395	0.711077	0.906868	-0.0070465	-0.0134528	0.0746363	0.00585423	0.107911	0.917203	0.254237	0.356655	0.959297	0.417192	0.00583041	0.160797	-0.0122124	0.1449	0.821986	0.320175	0.332604	0.906097	0.442087	0.00226967	-0.0705808	-0.0399876	0.140647	0.471818	0.312908	0.287243	0.667948	0.414534	0.00262475	-0.304165	5.71422	21.7457	-0.0454926	-0.0205101	-0.0274466	0.00874475	0.150044	0.0321728	0.398424	0.714002	0.618752	0.0295225	0.310525	0.0877618	0.0372351	0.447467	0.613889	0.601037	0.840309	0.77497	0.0655829	0.451779	0.236357	0.0384696	0.00276528	0.0222619	-0.132164	-0.0451499	0.195914	0.431012	0.401828	0.526104	0.64744	0.549368	-0.00125032	0.0298972	-0.0186479	0.781234	0.734031	0.895017	0.913036	0.860253	0.930557	-0.0137591	0.108969	-0.0132498	0.253225	0.808019	0.483142	0.475082	0.900025	0.603459	-0.00411516	0.000860955	-0.0233841	0.193675	0.664217	0.393091	0.603145	0.811902	0.593595	-0.000909159
Q96T66	NMNAT3	ENSG00000163864	0.00389717	-0.0380457	0.00324795	0.54832	0.0126693	0.145855	0.726577	0.0672818	0.0506154	0.000169269	-0.0136129	0.968996	0.836443	0.978831	0.996503	0.915111	0.99076	-0.0150504	-0.127845	0.0327187	0.804796	0.691892	0.924031	0.934493	0.873296	0.951408	-0.0165698	-0.000344932	-0.00988259	0.647045	0.878814	0.888014	0.882593	0.934723	0.939088	-0.0136357	8.65199147555896e-05	-0.0140882	0.982472	0.829274	0.975816	0.995103	0.907397	0.983813	-0.0152366	0.388392	-0.0393491	0.0463179	0.54677	0.133552	0.369531	0.725395	0.282386	0.0155831	0.00155756	0.0438684	0.266676	0.51906	0.506075	0.467266	0.761199	0.635598	-0.00483736	0.0326744	0.0220897	0.626969	0.736532	0.834979	0.932147	0.863002	0.905811	-0.0126684	0.0646864	0.025058	0.49579	0.702639	0.744783	0.868255	0.842416	0.858415	-0.0108752	-0.114932	-0.0142273	0.107075	0.832385	0.270271	0.815364	0.922563	0.504367	0.00488727	0.0143206	-0.0100514	0.791873	0.878906	0.945929	0.887822	0.941172	0.960478	-0.0145166	0.0999135	0.0294312	0.106832	0.671797	0.265571	0.475915	0.834127	0.45382	0.00511746	0.0854846	0.0241411	0.161499	0.729091	0.366236	0.541178	0.869327	0.548324	0.000186022	0.0848397	0.0186546	0.157881	0.784551	0.35999	0.454518	0.899877	0.526622	0.000450556	0.157565	-0.0030082	0.118293	0.962882	0.287877	0.310464	0.982428	0.429923	0.00388222	0.0216948	-0.00685893	0.708122	0.919451	0.910929	0.931273	0.963353	0.949529	-0.0140361	0.0334852	0.0449852	-0.00764761	0.00481021	0.5168	0.528375	0.907458	0.945227	0.791447	0.813817	0.789725	0.717379	0.955488	0.974101	0.864781	0.863926	-0.0118281	-0.0123609	0.0411477	0.000674513	0.461082	0.992084	0.744065	0.723567	0.995643	0.830394	-0.0108601	0.150242	-0.00605613	0.256215	0.926016	0.511716	0.471417	0.962399	0.62244	-0.00501005	0.109023	0.0159451	0.0567104	0.809458	0.157945	0.154454	0.901028	0.245378	0.0131405	0.193214	0.503034	-4.0506	0.00185043	-0.00694115	-0.00784834	0.16845	0.91615	0.741399	0.977529	0.918229	0.9071	0.377208	0.988024	0.940684	0.319604	0.968758	0.94661	0.990443	0.958033	0.951187	0.480467	0.99149	0.966074	-0.000269311	-0.0154338	-0.0146551	0.0687688	-0.00118299	0.575237	0.986312	0.834813	0.822015	0.995124	0.891853	-0.0126653	0.155491	-0.00355345	0.226607	0.956648	0.46917	0.547938	0.977912	0.6261	-0.00365842	0.153847	-0.00349483	0.177614	0.957236	0.392506	0.386339	0.978908	0.52181	-0.000886044	-0.000398747	-0.0101959	0.61584	0.874954	0.869441	0.887038	0.933166	0.928718	-0.0133036
Q8IXH7	NELFCD	ENSG00000101158	-0.000153873	0.0420406	0.874304	0.374958	0.673022	0.968712	0.579236	0.795405	-0.00921774	0.000633116	0.0393862	0.840524	0.408908	0.667818	0.996503	0.612449	0.823159	-0.00909722	0.432728	0.0348559	0.278012	0.583231	0.189596	0.609814	0.817434	0.35357	0.0120309	0.000185073	0.0399893	0.735136	0.396272	0.653105	0.917527	0.600158	0.78625	-0.00881865	0.00111133	0.0439019	0.698577	0.357102	0.628163	0.904349	0.560736	0.746983	-0.00827329	0.185209	0.0285725	0.190413	0.548253	0.28825	0.563252	0.726739	0.453659	0.00386237	0.000861606	0.0885535	0.386344	0.0683086	0.175932	0.58731	0.29606	0.304711	0.011489	-0.0676379	0.0790189	0.154255	0.0889314	0.0925729	0.775872	0.260727	0.281953	0.0212809	0.0174195	0.0775774	0.795912	0.0975447	0.247939	0.95866	0.272589	0.469216	0.00621694	-0.0241245	0.0478673	0.641999	0.330829	0.499816	0.984776	0.562072	0.70269	-0.00464348	-0.0386849	0.0326451	0.322991	0.492286	0.417406	0.536974	0.685026	0.525431	-0.00182768	0.0456634	0.0605264	0.309158	0.231772	0.405538	0.698495	0.463854	0.583853	-0.00138318	0.0619254	0.0680836	0.160394	0.177814	0.253482	0.538568	0.410951	0.439779	0.00583028	0.0127953	0.0458574	0.768981	0.356541	0.65265	0.910099	0.602211	0.773051	-0.00874061	0.0237486	0.0425893	0.745649	0.366887	0.646469	0.870868	0.579712	0.743718	-0.00859294	-0.020523	0.0323841	0.621795	0.506287	0.624286	0.90064	0.704725	0.766611	-0.00811305	-0.0174029	0.100441	0.0358099	0.0833515	0.639049	0.0466653	0.449276	0.0920404	0.63165	0.0701909	0.853687	0.173875	0.656491	0.239172	0.748843	0.148292	-0.00829637	0.025669	-0.00841892	0.0360882	0.833815	0.461104	0.689979	0.935358	0.683496	0.792411	-0.00967805	0.0774656	0.0431391	0.415496	0.35892	0.505708	0.628902	0.562446	0.617061	-0.00482605	-0.0760648	0.0182305	0.0642072	0.70131	0.126407	0.168285	0.836177	0.207472	0.0165426	-0.260849	10.364	10.1426	0.0177671	0.0700796	0.056042	0.00894475	0.00192434	0.245061	0.701111	0.132632	0.241211	0.0228428	0.00409092	0.259664	0.0378571	0.0890034	0.766824	0.836352	0.297287	0.43806	0.0539564	0.0286063	0.449494	0.042286	0.0679953	0.00554862	-0.106543	0.0193219	0.225617	0.695153	0.337568	0.560522	0.841473	0.491958	0.00145106	-0.0301216	0.0370662	0.744923	0.432707	0.668896	0.897206	0.641996	0.775929	-0.00919238	0.0150961	0.0401015	0.854339	0.395463	0.693561	0.926944	0.602358	0.775606	-0.00975912	0.000460314	0.039877	0.424654	0.396526	0.502325	0.78325	0.601461	0.688424	-0.00472148
Q9GZT9	EGLN1	ENSG00000135766	0.000269325	0.2757	0.868569	0.000661836	0.00247965	0.968225	0.00876848	0.0237708	0.0741423	0.00431321	0.266027	0.412064	0.00104939	0.00179346	0.993682	0.0133315	0.0256394	0.0787454	1.40286	0.138811	0.0381148	0.195835	0.00119502	0.235237	0.509817	0.0147413	0.0982304	-0.00173141	0.278492	0.0558729	0.000443433	0.000449089	0.33351	0.00705015	0.00664515	0.0988859	0.00661269	0.297967	0.159739	0.000191637	0.00061015	0.573342	0.00384469	0.010292	0.0952974	-0.246262	0.294021	0.29872	0.000325331	0.00146204	0.657049	0.00533515	0.0188842	0.0816366	-0.00364752	0.206837	0.0330503	0.0131587	0.000798003	0.11226	0.130515	0.00537851	0.0908184	-0.0515359	0.257106	0.532433	0.00174587	0.00641802	0.907944	0.0238871	0.0662738	0.060952	0.0377473	0.256769	0.746402	0.00180002	0.00740567	0.94664	0.0241385	0.0642854	0.0588657	0.0442608	0.274528	0.611084	0.00110333	0.00474295	0.984776	0.0191867	0.0507111	0.065345	-0.0270835	0.271529	0.679699	0.000858835	0.00230781	0.822367	0.0107167	0.0125709	0.0751646	-0.0699998	0.247575	0.351649	0.00394507	0.00162652	0.730572	0.0443547	0.0180243	0.0801291	-0.0707242	0.246554	0.338989	0.00412432	0.00158879	0.700727	0.0496845	0.0162656	0.0804612	-0.126722	0.22989	0.0804	0.00582057	0.000542039	0.331559	0.057842	0.00647096	0.0955493	-0.336735	0.255711	0.00527734	0.00106932	5.05905930707677e-05	0.0519263	0.014749	0.00104762	0.127954	-0.0632363	0.257034	0.366327	0.0020459	0.00174027	0.781736	0.0232733	0.0208189	0.0797614	-0.0948606	0.0976655	0.259848	0.330908	0.127514	0.253706	0.00126601	0.000125668	0.000817022	0.000622477	0.430944	0.471064	0.0154481	0.00359062	0.00949356	0.00580678	0.0904863	0.0950146	-0.159707	0.220956	0.0168966	0.00687789	0.000149432	0.133719	0.060391	0.00267859	0.114129	-0.271692	0.263411	0.0886095	0.00100281	0.0006116	0.246905	0.0131527	0.00554542	0.0945606	-0.102594	0.24954	0.139314	0.00231259	0.000875175	0.285044	0.0201875	0.00507236	0.0895162	-0.200335	13.3888	30.6796	0.261291	0.322649	0.305388	0.238237	0.0183763	0.0359039	0.00130007	8.24892998311021e-05	0.000184686	0.00130405	7.34676596804914e-05	0.000131397	0.406124	0.184435	0.613889	0.0132476	0.0022514	0.00385645	0.00617943	0.00291007	0.00456538	0.0838692	0.124732	0.116745	-0.191313	0.242183	0.196282	0.00407356	0.00113374	0.526417	0.035995	0.0137472	0.085855	-0.255221	0.260618	0.100012	0.00117619	0.000674186	0.379384	0.016518	0.00843689	0.0931919	-0.335139	0.254916	0.0143779	0.00127947	0.000129576	0.0838983	0.0165658	0.00200973	0.116085	-0.00153004	0.276383	0.11001	0.00051285	0.000780733	0.474134	0.00788252	0.0100506	0.0911267
Q05655	PRKCD	ENSG00000163932	-0.00220303	0.133733	0.0789066	0.0288496	0.0313028	0.490866	0.107842	0.118347	0.0373117	0.00472611	0.107186	0.245491	0.0828845	0.0749106	0.973209	0.222369	0.239888	0.024301	-0.479086	0.197536	0.36434	0.0203529	0.0567029	0.68321	0.175453	0.158227	0.0332862	0.00038721	0.118187	0.585156	0.0544745	0.131405	0.855859	0.16817	0.298124	0.0159511	0.000397554	0.12303	0.914654	0.0472642	0.137548	0.976706	0.148342	0.291959	0.0153731	-0.287329	0.139039	0.116687	0.0251315	0.0428596	0.47111	0.0975454	0.141193	0.0326466	-0.0030507	0.0842125	0.0218408	0.189644	0.0100699	0.0828254	0.473741	0.03751	0.0543711	0.0320086	0.124054	0.61853	0.0497785	0.124523	0.931619	0.185207	0.331937	0.0167716	-0.0710233	0.122786	0.433999	0.0519283	0.103721	0.843816	0.188573	0.284798	0.019554	-0.096968	0.0939018	0.1491	0.140311	0.0736247	0.849786	0.33439	0.241157	0.0247498	0.0932549	0.13995	0.0648864	0.0231465	0.0266503	0.200875	0.0952805	0.070835	0.0396919	0.0689643	0.149071	0.235866	0.0239156	0.0728216	0.632427	0.124477	0.200024	0.0247255	0.0613965	0.146463	0.283878	0.0267454	0.0828355	0.657661	0.14198	0.216996	0.0227903	0.0559867	0.140667	0.320787	0.0298276	0.0898837	0.631568	0.149009	0.212638	0.0215619	0.0681882	0.124064	0.472224	0.0436324	0.113739	0.686257	0.154079	0.225376	0.0180122	0.1595	0.171292	0.00281497	0.0060024	0.00172042	0.178076	0.0446653	0.0207568	0.079925	0.100294	-0.114754	0.138105	0.0807578	0.0368183	0.0845033	0.0243104	0.215067	0.0170099	0.0462464	0.241795	0.249323	0.103571	0.408956	0.0703226	0.110831	0.0466538	0.0320003	0.0439401	0.134875	0.40085	0.035722	0.106419	0.680319	0.158482	0.23345	0.0191636	0.118347	0.125481	0.340293	0.0420023	0.0960826	0.560622	0.144523	0.1838	0.0207161	0.0831432	0.142062	0.121891	0.0238882	0.0456302	0.260471	0.0956025	0.0946422	0.0319567	0.0207761	-3.92646	3.69415	0.120973	0.107026	0.112719	0.874898	0.37975	0.748067	0.052825	0.0919751	0.0754649	0.149784	0.139851	0.195597	0.92979	0.67973	0.947535	0.160295	0.230879	0.205243	0.232549	0.263004	0.379024	0.0139519	0.0151176	0.00994137	0.0686753	0.132009	0.550408	0.042682	0.126805	0.808308	0.155434	0.259202	0.0164946	-0.0729468	0.114405	0.545854	0.0647214	0.126284	0.786747	0.201089	0.272843	0.0165575	0.0540174	0.122941	0.614586	0.0471181	0.133536	0.788156	0.162618	0.244473	0.0157057	0.000451531	0.118534	0.546216	0.0536623	0.127113	0.85461	0.167267	0.295554	0.0164577
P16144	ITGB4	ENSG00000132470	-0.000498479	0.162572	0.860172	0.238811	0.498228	0.965693	0.436792	0.665452	-0.0045594	0.00912368	0.135293	0.317998	0.327999	0.30678	0.981996	0.535729	0.537561	0.00290714	-0.542996	0.264715	0.629363	0.142089	0.302354	0.857194	0.436554	0.477324	0.00368795	8.62898327481629e-05	0.158226	0.956795	0.249637	0.512351	0.98761	0.452203	0.693186	-0.00502937	0.0239365	0.211174	0.00343867	0.115341	0.00664223	0.187745	0.274036	0.0424707	0.0609104	-0.590898	0.199225	0.150755	0.150964	0.179533	0.514513	0.325711	0.338306	0.011092	-0.0123201	-0.0202488	2.33832496047266e-05	0.882202	7.44078479850436e-05	0.000618535	0.954093	0.000895212	0.123654	0.143861	0.140223	0.317705	0.318731	0.358129	0.841894	0.554102	0.585993	0.000535274	-0.456432	0.130255	0.023746	0.346802	0.045403	0.3877	0.577611	0.179016	0.0320316	-0.369711	0.0546825	0.0131142	0.695132	0.0312836	0.588444	0.83963	0.146891	0.0376054	0.565259	0.282323	1.81630459191456e-07	0.0251478	5.90482118872225e-07	5.84547361164504e-05	0.100748	6.33456095301259e-05	0.185665	0.133027	0.216105	0.308501	0.142774	0.300694	0.698377	0.356197	0.487421	0.00321444	0.0918731	0.199485	0.475326	0.177186	0.391845	0.791253	0.410273	0.572246	-0.000854163	0.259461	0.256704	0.0390474	0.0727189	0.059683	0.22866	0.249605	0.162378	0.0277062	-0.454647	0.13008	0.0312978	0.335143	0.0493752	0.141869	0.548979	0.125082	0.0305382	0.372011	0.280833	0.00187523	0.0426732	0.00397084	0.162844	0.155256	0.034269	0.0679162	0.403392	-0.622931	0.235244	0.0324941	0.000135534	1.48537260591241e-05	0.0741993	0.811313	0.00034025	2.82753561065306e-05	0.0134621	0.00263197	0.215133	0.899338	0.00536949	0.000849801	0.102755	0.137694	0.0881085	0.190792	0.452961	0.183535	0.383307	0.717141	0.410907	0.542942	-0.000518099	-0.451912	0.135814	0.103489	0.320435	0.134416	0.272723	0.525397	0.235715	0.0156054	0.494437	0.295018	2.41311717510867e-05	0.0263746	6.5967399746891e-05	0.000582466	0.102525	0.000804948	0.125288	0.828914	-8.72705	20.1827	0.227229	0.192749	0.205998	0.00446583	0.381192	0.430736	0.0938315	0.172609	0.143433	0.00879288	0.235963	0.253907	0.0223842	0.681208	0.856372	0.236307	0.351684	0.313049	0.0260116	0.375094	0.442904	0.0563572	0.00703469	0.00589688	0.571146	0.265413	0.0255439	0.0641086	0.0416199	0.233492	0.199782	0.126315	0.0333363	-0.517073	0.12499	0.0548323	0.359876	0.079903	0.290515	0.575147	0.202086	0.0235117	-0.499426	0.125622	0.036501	0.355419	0.0566168	0.146024	0.56488	0.132501	0.0287134	-7.42127e-05	0.158503	0.964773	0.248706	0.512604	0.992885	0.452226	0.694313	-0.00503707
P09668	CTSH	ENSG00000103811	0.00649437	0.480012	0.0527593	0.00354592	0.0010752	0.441509	0.0261574	0.0136818	0.0859685	0.0156245	0.480207	0.151038	0.00397909	0.00251091	0.973209	0.0302505	0.0311419	0.0739637	-0.437601	0.446819	0.744341	0.0387276	0.0638354	0.912468	0.237381	0.172099	0.0312203	-0.00158623	0.523226	0.403251	0.00165463	0.00534296	0.755312	0.0161777	0.0352425	0.0636173	0.0182635	0.562034	0.0640554	0.000721542	0.00120774	0.431731	0.00907735	0.0159376	0.0855936	-1.05833	0.592819	0.0302081	0.000393854	0.000668814	0.342319	0.00614571	0.0118884	0.0926202	-0.0115862	0.383895	0.00100814	0.0233805	3.08073550538177e-05	0.00867139	0.173261	0.000446447	0.135553	0.0458164	0.53743	0.790124	0.0017146	0.00676366	0.961831	0.023805	0.0686498	0.060188	-0.208545	0.532292	0.390699	0.00185271	0.0048419	0.828531	0.024504	0.0506759	0.0650458	-0.182416	0.401619	0.303092	0.0176752	0.0197946	0.914189	0.0957618	0.110632	0.0444103	0.0861247	0.540203	0.526713	0.0013556	0.00577965	0.716003	0.0141687	0.0234218	0.0620098	0.0285448	0.533642	0.854995	0.00286951	0.00694982	0.958626	0.0368809	0.0430346	0.0593454	-0.12308	0.467758	0.422826	0.00861975	0.00511931	0.76164	0.0743471	0.0343234	0.063759	-0.265485	0.421898	0.0774821	0.0143911	0.00147848	0.325673	0.099112	0.0131348	0.0814786	-0.447106	0.492649	0.0768579	0.00275539	0.00146873	0.239472	0.0262101	0.010734	0.0815721	0.173548	0.581856	0.230657	0.000760715	0.00328415	0.689477	0.0119882	0.0302345	0.070656	0.0964593	-0.281421	0.543367	0.512238	0.455813	0.110219	0.00122737	0.00343951	0.00510968	0.000694897	0.753574	0.293764	0.0151441	0.0303638	0.0325082	0.00626967	0.0642651	0.093457	-0.223991	0.445734	0.10779	0.00922189	0.00184433	0.356655	0.0726095	0.0148083	0.0789324	-0.496557	0.49922	0.133376	0.00258266	0.00218049	0.319627	0.0235798	0.0125687	0.0765384	0.0807545	0.54739	0.57556	0.0013835	0.00577162	0.727604	0.0141914	0.0202452	0.0624962	-0.00921767	4.52897	32.6259	0.524505	0.596523	0.591791	0.979151	0.702211	0.282812	0.00190376	0.00050925	0.000503709	0.00675277	0.00232369	0.00140146	0.989916	0.872798	0.79153	0.0170245	0.00752451	0.00720491	0.0214115	0.0206685	0.0197175	0.0602115	0.0761958	0.0834657	-0.305886	0.46854	0.319059	0.00731838	0.00410403	0.650069	0.0520029	0.0310171	0.0674393	-0.363885	0.500964	0.258775	0.00266552	0.00356147	0.579356	0.0271258	0.0256373	0.0694872	-0.490665	0.491963	0.0853671	0.00292937	0.00152919	0.244482	0.0275261	0.010425	0.0816043	-0.00083997	0.520654	0.675141	0.00177324	0.00694676	0.903776	0.0171756	0.0423811	0.0597987
Q8WU90	ZC3H15	ENSG00000065548	-0.00191128	0.142975	0.08622	0.00883256	0.0128596	0.509873	0.0479092	0.0680179	0.0503977	-0.00384333	0.140923	0.287868	0.0108521	0.031963	0.981996	0.0581285	0.142217	0.0370025	1.00912	0.0476614	0.0225097	0.494839	0.00365416	0.18562	0.760339	0.0281344	0.0798858	-0.000793584	0.129963	0.202995	0.0162718	0.0272683	0.582442	0.0741932	0.104786	0.0396529	0.00821198	0.150656	0.0106563	0.00485651	0.00173292	0.243518	0.0311559	0.0195403	0.0804205	0.0646558	0.126414	0.692344	0.0231314	0.0520891	0.889647	0.0921914	0.158431	0.0297398	-0.00229903	0.057234	0.042792	0.296538	0.0331978	0.135914	0.588685	0.0923037	0.0367189	-0.0268279	0.0887529	0.623918	0.0984225	0.230803	0.931955	0.276442	0.46428	0.00731982	-0.06908	0.0858194	0.371141	0.109368	0.174296	0.816854	0.292153	0.388218	0.0116321	-0.0552989	0.140264	0.351865	0.0136017	0.0176743	0.933324	0.0815363	0.104155	0.0460874	0.0106385	0.133086	0.813771	0.0165152	0.0547997	0.89977	0.074737	0.120111	0.0289823	-0.06005	0.105171	0.245279	0.071868	0.0286153	0.640526	0.237023	0.10745	0.0386403	-0.0435998	0.111745	0.391959	0.0568553	0.0390053	0.738114	0.218001	0.131562	0.034048	-0.0812976	0.100281	0.103463	0.0783601	0.0148911	0.371005	0.260324	0.0630588	0.0482524	-0.102412	0.124171	0.223313	0.0227889	0.026768	0.449139	0.10101	0.0805437	0.0396268	-0.0216317	0.123802	0.653859	0.0297957	0.0520401	0.909764	0.12407	0.169817	0.0299819	-0.0706138	0.0712417	0.117599	0.13712	0.0990714	0.227835	0.0317955	0.0190373	0.0146942	0.0543416	0.38415	0.43973	0.123722	0.088156	0.0641232	0.123306	0.0488145	0.0295574	-0.0958057	0.0968424	0.0378605	0.0843224	0.00661244	0.205622	0.263048	0.0355177	0.0605174	-0.105704	0.125314	0.337689	0.0225333	0.0362908	0.557331	0.0956862	0.0902188	0.0353876	-0.0538674	0.116093	0.260307	0.0382537	0.0304754	0.43548	0.132025	0.0694457	0.0379959	-0.111669	8.63942	15.5413	0.121734	0.129514	0.118165	0.33999	0.0277995	0.12533	0.0280702	0.019907	0.0342032	0.0364499	0.00993065	0.0346744	0.521049	0.214459	0.679797	0.106087	0.0834756	0.120964	0.0774465	0.0484857	0.134856	0.0353221	0.0549905	0.0363463	-0.131931	0.106394	0.195451	0.0642139	0.0248204	0.525649	0.199782	0.0909024	0.0410523	-0.200275	0.117486	0.060369	0.0310477	0.00980113	0.301611	0.127289	0.0492223	0.0547676	-0.133008	0.121831	0.161425	0.0260902	0.0215145	0.363195	0.110301	0.0664977	0.0431752	-0.000810948	0.129122	0.217627	0.0169784	0.0286827	0.633128	0.077142	0.111948	0.0388997
Q5EB52	MEST	ENSG00000106484	0.00076269	-0.134142	0.738492	0.228594	0.475622	0.930195	0.423848	0.648683	-0.00384204	0.00405354	-0.139979	0.583196	0.211828	0.432438	0.996503	0.407106	0.653138	-0.0023731	0.907307	-0.181835	0.354085	0.245005	0.485436	0.675618	0.563221	0.642479	-0.00484757	0.000866038	-0.126967	0.498025	0.249217	0.41684	0.811549	0.451867	0.610469	-0.00181985	-0.00664228	-0.143092	0.322618	0.199569	0.307562	0.717509	0.390245	0.485772	0.00291465	-0.532763	-0.093357	0.108263	0.402411	0.137815	0.462131	0.607135	0.2878	0.0151072	-0.00452485	-0.208254	0.0609846	0.0757755	0.0738511	0.171914	0.312321	0.164319	0.0247033	-0.0519017	-0.146247	0.655428	0.199269	0.389204	0.94145	0.425415	0.613013	-0.000754965	0.0914316	-0.144927	0.577955	0.203388	0.368218	0.896971	0.425045	0.586186	0.000104671	0.161081	-0.112407	0.186327	0.329527	0.192148	0.871064	0.561099	0.417248	0.0101368	0.13754	-0.0993605	0.133732	0.37157	0.162702	0.317244	0.5798	0.264237	0.0125885	0.0143497	-0.123155	0.891993	0.301855	0.498355	0.970609	0.537805	0.661049	-0.00456335	-0.00934428	-0.133351	0.928421	0.264295	0.500955	0.981058	0.505549	0.665184	-0.00464378	0.0481318	-0.11122	0.638032	0.34094	0.450104	0.848146	0.585334	0.610787	-0.00299074	-0.025748	-0.130933	0.881008	0.238315	0.497363	0.94701	0.448	0.623136	-0.00453255	0.096253	-0.102119	0.324541	0.371819	0.294781	0.751786	0.592395	0.488824	0.00354712	0.105424	-0.245499	-0.113717	-0.166367	0.225864	0.0388548	0.305048	0.152232	0.229795	0.0803082	0.552955	0.157014	0.519672	0.331596	0.386613	0.162851	0.00738715	0.0236169	-0.0654569	-0.156748	0.487539	0.173806	0.376712	0.744219	0.400024	0.536157	-0.000248922	-0.271105	-0.147725	0.224896	0.181029	0.229089	0.433948	0.368373	0.347317	0.00743453	0.323675	-0.0448012	0.00066969	0.679107	0.00144098	0.00642056	0.822941	0.00735149	0.0824499	0.96191	-19.9802	-22.812	-0.0549263	-0.126419	-0.0995183	2.86821274238589e-05	0.0116419	0.267088	0.599031	0.254563	0.376568	7.34011729506336e-05	0.0280249	0.368548	0.000565155	0.15345	0.777952	0.77118	0.448898	0.580793	0.00076203	0.0920341	0.55686	0.123839	0.0395467	9.24225409767443e-05	0.26691	-0.0840185	0.196609	0.468699	0.207778	0.526889	0.678962	0.353579	0.00893596	0.141323	-0.124074	0.516049	0.26412	0.388263	0.770211	0.48092	0.554129	-0.000717402	-0.0791336	-0.138879	0.682313	0.211323	0.441113	0.830033	0.415122	0.565093	-0.00269935	0.000979568	-0.126156	0.467488	0.252	0.402698	0.81277	0.456271	0.603032	-0.0012839
O94880	PHF14	ENSG00000106443	0.0010756	0.0934751	0.343355	0.0916957	0.121231	0.768271	0.233363	0.282385	0.0170479	-0.00159247	0.104548	0.664945	0.0620219	0.17316	0.996503	0.183688	0.390963	0.0116418	-0.0416216	0.119304	0.929972	0.116457	0.169955	0.979769	0.397488	0.330081	0.0139757	-0.000640504	0.101831	0.316067	0.0652808	0.116298	0.69458	0.188426	0.277335	0.0178126	-0.00899376	0.0842908	0.00628065	0.118917	0.00431006	0.206304	0.279951	0.0330595	0.0672351	0.297598	0.0802794	0.071051	0.14795	0.0370701	0.413312	0.321362	0.128919	0.0348039	0.00139721	0.143277	0.241674	0.0143487	0.0435192	0.440673	0.138016	0.112272	0.0326673	-0.0943605	0.127366	0.0975586	0.0226941	0.0218333	0.735452	0.115171	0.130024	0.0429569	0.0944334	0.127534	0.241937	0.02331	0.0435527	0.739796	0.116009	0.175118	0.0326558	0.099122	0.114993	0.101809	0.0456435	0.0606882	0.811549	0.169495	0.217117	0.0276671	-0.152358	0.0672069	0.000678952	0.208752	0.000578846	0.0098346	0.408306	0.00501234	0.0946347	0.0638741	0.127574	0.223227	0.0318244	0.0903556	0.619271	0.146055	0.230637	0.0214831	0.0480123	0.121295	0.352861	0.0417795	0.123363	0.712108	0.180843	0.280581	0.0167843	-0.0142499	0.0949972	0.779622	0.103495	0.182923	0.915168	0.304069	0.339706	0.0108074	0.184178	0.112215	0.0299139	0.0397179	0.0178533	0.138439	0.145256	0.0602968	0.0455923	-0.0365942	0.0885105	0.454508	0.123627	0.145278	0.831425	0.310537	0.317434	0.0144187	-0.021827	0.107474	0.096347	0.131942	0.617135	0.073229	0.0850666	0.025639	0.169692	0.0403411	0.843822	0.228626	0.234638	0.106242	0.316529	0.100288	0.0120423	0.0340644	0.0279939	0.110384	0.553054	0.056592	0.161226	0.786284	0.208648	0.309087	0.0128259	0.367554	0.119718	0.00080607	0.0253481	0.000686731	0.0126106	0.104143	0.00597482	0.0929327	-0.122238	0.0669437	0.0110143	0.227056	0.00750395	0.047362	0.430402	0.0245076	0.0586734	-0.237342	2.80983	6.7132	0.0810552	0.106123	0.102515	0.0443946	0.486296	0.517461	0.142607	0.0646673	0.072858	0.0253013	0.158363	0.163678	0.121148	0.753359	0.887266	0.312215	0.183907	0.200841	0.058267	0.286732	0.340247	0.040767	0.0132026	0.0126935	-0.104848	0.0810038	0.311333	0.164885	0.115	0.643149	0.36559	0.243142	0.0179835	0.2648	0.118123	0.0139501	0.0309868	0.00925824	0.173982	0.127289	0.0473486	0.0556024	0.268604	0.118671	0.00482304	0.0287959	0.00356716	0.0443433	0.117769	0.0182832	0.0694642	-0.000662539	0.101161	0.325644	0.0670251	0.118598	0.726961	0.193358	0.282383	0.0175144
O75940	SMNDC1	ENSG00000119953	0.00146407	0.0361915	0.411299	0.675998	0.61924	0.808401	0.814699	0.757764	-0.00792544	-0.0179543	0.0929569	0.00151735	0.26989	0.00558091	0.85313	0.472813	0.0492354	0.0625146	0.834549	0.0184635	0.275565	0.879526	0.339789	0.608548	0.951465	0.51421	0.00159033	-0.000878607	0.0475832	0.381009	0.581133	0.591564	0.742411	0.75388	0.745754	-0.00727191	0.00380338	0.0554476	0.468612	0.524084	0.658364	0.805957	0.704785	0.769902	-0.00901335	0.161741	0.0346345	0.534089	0.692933	0.715704	0.813197	0.826597	0.811695	-0.0101729	0.00303671	0.0458958	0.103474	0.610916	0.263802	0.24902	0.816036	0.402927	0.00526101	0.0205071	0.00470127	0.81916	0.957204	0.972315	0.96684	0.978484	0.984605	-0.0150619	0.14993	0.00996216	0.235661	0.909041	0.492752	0.731968	0.957353	0.688373	-0.0044218	-0.0188908	0.0530629	0.843149	0.557608	0.800531	0.997649	0.748262	0.901487	-0.0120071	-0.204542	0.00105434	0.00385871	0.990066	0.0131543	0.0314064	0.996329	0.0421242	0.0500666	-0.182969	-0.0324685	0.0251811	0.721828	0.0702455	0.270624	0.860061	0.195452	0.0252657	-0.246773	-0.0621576	0.00197187	0.488653	0.00710793	0.0812588	0.709866	0.0418884	0.0590198	-0.303633	-0.0683439	9.15849388601733e-05	0.42675	0.000401224	0.00803866	0.661759	0.00528849	0.0997254	-0.361017	0.0222647	0.00640245	0.791069	0.0208294	0.0565939	0.89336	0.0670638	0.0433258	-0.138336	0.00303891	0.0691103	0.972616	0.162815	0.490109	0.987422	0.340716	0.0126758	-0.2129	0.120529	0.00818391	0.13089	0.00148206	0.190268	0.922127	0.147815	0.00537174	0.225664	0.0459736	0.399176	0.962632	0.324999	0.0334877	0.343589	0.0635393	0.00772688	-0.246628	-0.0394064	0.000635907	0.64705	0.00244645	0.0243246	0.812256	0.017957	0.0748891	-0.138056	0.0409149	0.430406	0.635981	0.625754	0.643604	0.789	0.717304	-0.00814977	-0.315464	-0.0383037	1.76416231351971e-05	0.642517	8.22094083764118e-05	0.000476447	0.797622	0.000933802	0.122298	-0.880753	13.3069	24.8942	-0.023799	0.116184	0.098751	6.97797276827134e-07	0.029717	0.115079	0.764609	0.177344	0.252932	3.67349058802416e-06	0.0498071	0.153515	4.89980560564798e-05	0.21944	0.67801	0.874037	0.357466	0.453177	9.68397314057974e-05	0.133718	0.327283	0.16359	0.0308778	0.013682	-0.616615	-0.0661795	9.08380795084852e-05	0.441838	0.000391603	0.0209886	0.657852	0.00721894	0.100798	-0.143597	0.0385673	0.398774	0.656309	0.598028	0.689272	0.812132	0.723214	-0.00744164	-0.273024	0.0296278	0.0694103	0.729399	0.163397	0.217848	0.855047	0.282155	0.0126211	-0.000595861	0.0463075	0.573671	0.59186	0.741797	0.865835	0.76243	0.853769	-0.0108123
Q8N3U4	STAG2	ENSG00000101972	-0.00131844	0.0691735	0.11178	0.0865544	0.0900711	0.550631	0.225176	0.234009	0.0215305	-0.00302988	0.0687587	0.259736	0.092139	0.169419	0.973209	0.238554	0.386015	0.0119738	-0.644486	0.150508	0.0496814	0.00444502	0.0163041	0.266116	0.0882605	0.0721228	0.0547546	-0.000896337	0.0611183	0.0527374	0.123862	0.0515489	0.324577	0.286869	0.161317	0.0301245	-0.00301473	0.0548426	0.218874	0.177814	0.153031	0.634127	0.362862	0.311713	0.0137306	0.151082	0.0505714	0.212518	0.216043	0.146909	0.583328	0.414898	0.2994	0.0141384	0.00132243	0.103217	0.124875	0.0143889	0.0337372	0.284189	0.138016	0.0935006	0.0364781	-0.0258078	0.0862964	0.53297	0.0342296	0.0905218	0.907944	0.148367	0.278351	0.0216208	0.0791169	0.0879987	0.174998	0.0300684	0.0436998	0.672292	0.134092	0.175463	0.0326052	-0.0454498	0.0514574	0.307498	0.222972	0.211696	0.916869	0.439622	0.441096	0.00864883	-0.0437242	0.0512473	0.191524	0.207876	0.136141	0.394488	0.407419	0.232336	0.0152923	0.0345988	0.0755073	0.368499	0.0827561	0.213574	0.743545	0.256879	0.397314	0.00844696	0.0456938	0.080698	0.226981	0.063556	0.154046	0.606457	0.233654	0.323066	0.0134187	0.0298106	0.0719374	0.423828	0.0918388	0.232486	0.713917	0.283405	0.398696	0.00715181	0.0591516	0.0645698	0.34478	0.110326	0.204771	0.575051	0.2748	0.336451	0.00908883	-0.0198548	0.053962	0.579784	0.199826	0.280656	0.886431	0.412103	0.474145	0.00430539	-0.0105603	0.0838953	0.0584545	0.0999108	0.741329	0.0533924	0.153278	0.0195634	0.309924	0.0276828	0.904386	0.190485	0.34092	0.0894656	0.473325	0.0761473	0.00277293	0.039731	0.0463217	0.0768827	0.179025	0.0681381	0.132246	0.460147	0.233566	0.270141	0.0158538	0.210565	0.0714782	0.00937691	0.0722924	0.0110582	0.0584091	0.204573	0.0379279	0.0529975	-0.0592985	0.0441855	0.0945889	0.282973	0.080508	0.219313	0.491165	0.147531	0.0233975	-0.254038	2.51658	-2.95321	0.0396835	0.0802098	0.0765319	0.0030315	0.389277	0.694517	0.317109	0.0538769	0.0649878	0.00397428	0.124194	0.166746	0.0167491	0.688015	0.931362	0.522471	0.163451	0.18692	0.0143916	0.242792	0.343653	0.0679037	0.016943	0.012407	-0.0728326	0.0469325	0.33711	0.271512	0.206136	0.667271	0.491368	0.352099	0.00905785	0.068262	0.0649944	0.391808	0.110978	0.226543	0.684932	0.282802	0.396155	0.00760651	0.100489	0.0672559	0.154691	0.0970088	0.11844	0.353992	0.254171	0.224113	0.0175347	-0.000804214	0.0600402	0.10017	0.132039	0.0872915	0.453176	0.300934	0.232336	0.0221718
Q70IA6	MOB2	ENSG00000182208	-7.01128e-05	-0.045444	0.964269	0.55084	0.830012	0.991103	0.728793	0.896771	-0.0124783	-0.00617149	-0.0295922	0.221516	0.697872	0.392411	0.973209	0.832951	0.617057	-0.000876391	0.210266	-0.0161969	0.736769	0.871074	0.94388	0.908639	0.949369	0.963718	-0.0169592	-0.00181787	-0.0429308	0.0373146	0.564727	0.0935625	0.281685	0.741955	0.240254	0.0211195	-0.00228254	-0.0529545	0.620254	0.488538	0.720579	0.874487	0.675522	0.815255	-0.010438	-0.278178	-0.0271384	0.221804	0.723137	0.392778	0.592343	0.845904	0.550402	-0.000890773	-0.000404044	-0.0967348	0.804003	0.222733	0.472181	0.893941	0.512846	0.607652	-0.00375796	0.0651421	-0.0932435	0.402488	0.220611	0.34257	0.875565	0.452469	0.572926	0.00122333	0.051974	-0.0897184	0.636773	0.239587	0.435437	0.916422	0.469612	0.644313	-0.00249802	-0.0792647	-0.0379711	0.340816	0.629551	0.60526	0.930867	0.799121	0.776582	-0.00762941	0.0185277	-0.0418622	0.768998	0.585356	0.795648	0.877273	0.755269	0.847885	-0.0118199	-0.17983	-0.12256	0.0119157	0.125218	0.0347657	0.200615	0.329311	0.12201	0.0357565	-0.157389	-0.114579	0.0257315	0.154077	0.0684367	0.245671	0.379857	0.191177	0.0256568	-0.0451982	-0.0628439	0.518781	0.4315	0.674174	0.779379	0.66472	0.787675	-0.00924429	-0.222956	-0.0602648	0.0567003	0.421003	0.134261	0.199432	0.624751	0.252503	0.015503	-0.0537576	-0.0589964	0.418627	0.448278	0.617367	0.814116	0.659398	0.760905	-0.00793888	-0.0518539	-0.0593389	-0.0511997	-0.0458949	0.381583	0.468241	0.497663	0.567671	0.583785	0.713739	0.702419	0.672795	0.697757	0.739658	0.711645	0.785988	-0.00706523	-0.0102874	-0.0830544	-0.0709514	0.194054	0.361992	0.367697	0.479429	0.597569	0.527604	0.000126623	-0.201953	-0.0520541	0.183349	0.486531	0.35257	0.383583	0.679023	0.473774	0.000777646	0.0596513	-0.0251163	0.366446	0.743532	0.569292	0.545257	0.862444	0.652018	-0.00667279	0.159607	-15.4528	-25.2696	-0.0284256	-0.0511449	-0.0307193	0.322605	0.00416255	0.0708886	0.707352	0.496156	0.686867	0.524654	0.0150725	0.180743	0.502379	0.110019	0.641876	0.840646	0.681906	0.823366	0.617901	0.0627388	0.360739	-0.00539919	0.0488095	0.0111624	0.0342909	-0.0351064	0.807814	0.657884	0.832237	0.936217	0.81986	0.890455	-0.0126167	-0.168409	-0.0527078	0.254165	0.483191	0.446376	0.574379	0.684425	0.605304	-0.00288376	-0.199116	-0.0549757	0.128213	0.462133	0.268359	0.313888	0.660287	0.398923	0.00499681	-0.00193459	-0.0447718	0.0356585	0.547963	0.0899988	0.29928	0.732514	0.237054	0.0217087
Q99766	DMAC2L	ENSG00000125375	0.00426756	-0.131561	0.0159044	0.123974	0.0260714	0.282405	0.285078	0.106043	0.0400163	-0.00140419	-0.100608	0.808352	0.252164	0.468329	0.996503	0.453201	0.678045	-0.00360342	-1.03883	-0.0225856	0.156047	0.846072	0.162638	0.471046	0.93935	0.320064	0.0147573	0.00127354	-0.105478	0.204194	0.221675	0.22069	0.584362	0.418254	0.411741	0.00800914	0.00294238	-0.0999238	0.576932	0.254347	0.409199	0.856672	0.45508	0.580839	-0.00154359	-0.260553	-0.0867517	0.317462	0.32376	0.292098	0.671985	0.530038	0.456723	0.00365916	0.00035498	-0.0675518	0.851074	0.462644	0.702579	0.923448	0.728535	0.792463	-0.00996139	0.107356	-0.0754443	0.234138	0.391381	0.351402	0.814288	0.619373	0.58046	0.000829048	-0.0760921	-0.0746618	0.551513	0.398505	0.598518	0.889826	0.62208	0.762706	-0.00745444	0.0748324	-0.101805	0.434074	0.261845	0.318667	0.965952	0.489278	0.552996	0.0023427	0.0557234	-0.092198	0.439447	0.293195	0.357339	0.645917	0.504178	0.469723	0.0005642	0.0856106	-0.0678176	0.30007	0.465673	0.281376	0.690054	0.682358	0.468394	0.00423223	0.114145	-0.0545021	0.15966	0.556584	0.178783	0.53816	0.759859	0.354445	0.0111557	0.119034	-0.0596713	0.135944	0.510583	0.15803	0.421074	0.730729	0.309161	0.0130311	0.159274	-0.0940489	0.235907	0.276788	0.238305	0.463061	0.490804	0.375971	0.00677415	0.046831	-0.0934243	0.539377	0.296312	0.372092	0.873384	0.522446	0.565421	-5.75546e-05	0.0319116	0.0361391	-0.102706	-0.120121	0.639204	0.699742	0.237605	0.193128	0.402583	0.31497	0.853746	0.836795	0.443883	0.383181	0.560167	0.437475	-0.00127946	0.00254377	0.083248	-0.0791416	0.256955	0.376214	0.235847	0.554713	0.612537	0.398966	0.00698705	0.0632998	-0.105378	0.717121	0.223402	0.420873	0.849547	0.42444	0.539198	-0.00196942	0.103713	-0.0802731	0.170251	0.360793	0.174898	0.32818	0.566877	0.26441	0.0115793	0.178074	-2.60731	-9.26079	-0.0941494	-0.133787	-0.130589	0.336196	0.677519	0.565286	0.279557	0.133154	0.14042	0.282586	0.311169	0.287486	0.517241	0.857811	0.89989	0.483064	0.298111	0.308652	0.382459	0.45246	0.477331	0.00419961	0.00273301	0.00396573	0.22074	-0.0677673	0.170829	0.453391	0.175345	0.499346	0.668396	0.316978	0.0115402	-0.0421166	-0.111509	0.80418	0.199225	0.435878	0.921828	0.402619	0.596619	-0.00251377	0.0849767	-0.102931	0.573015	0.234587	0.383282	0.758411	0.443996	0.512991	-0.000517073	0.00144046	-0.104285	0.173234	0.22637	0.195387	0.578773	0.425939	0.386274	0.00988023
Q86YB7	ECHDC2	ENSG00000121310	-0.000337887	0.220593	0.856655	0.0164997	0.0553162	0.964267	0.0737859	0.171591	0.0288421	0.00227009	0.212441	0.707477	0.0216436	0.0523927	0.996503	0.0929784	0.192981	0.029653	0.0554664	0.238849	0.937797	0.0370419	0.0313324	0.981111	0.231895	0.108282	0.0435633	0.000437498	0.217038	0.677686	0.0177748	0.0534191	0.897693	0.0797442	0.16512	0.0295885	0.0117732	0.247218	0.0298194	0.00623781	0.00449694	0.335751	0.0370907	0.0338635	0.0666163	-0.539768	0.254824	0.0462729	0.00562064	0.00765987	0.369531	0.0345927	0.0495518	0.0579366	-0.00650979	0.123527	0.000847535	0.184467	0.000302232	0.00761205	0.468692	0.00252873	0.104402	0.0648132	0.208647	0.496445	0.0262896	0.0640591	0.897599	0.126047	0.230996	0.0268518	-0.275262	0.201992	0.0395052	0.02908	0.00962396	0.435376	0.131576	0.0753145	0.0550349	-0.0445405	0.200571	0.656326	0.0358903	0.0764067	0.984776	0.146987	0.246107	0.0241888	0.070367	0.23374	0.349982	0.0115214	0.0362703	0.563348	0.0580885	0.0885996	0.0351277	-0.0432115	0.200013	0.617307	0.0415685	0.0496068	0.875198	0.170785	0.155947	0.0304684	-0.0508597	0.19624	0.550082	0.045646	0.0470011	0.838364	0.190129	0.148974	0.0312729	-0.0577824	0.196764	0.49006	0.040667	0.044271	0.762689	0.176753	0.13347	0.0321643	-0.426372	0.190949	0.00204601	0.0303782	0.000475847	0.0314383	0.120824	0.0050006	0.0973597	0.0617981	0.236595	0.441783	0.0128462	0.0446235	0.826253	0.0710774	0.153597	0.0322914	0.0559678	-0.186151	0.226948	0.191091	0.434719	0.0572394	0.0139442	0.0469975	0.0442103	0.00579382	0.738787	0.197462	0.0710456	0.153948	0.132562	0.0260942	0.032431	0.0629134	-0.135517	0.168328	0.0787466	0.0733205	0.0127299	0.301407	0.244171	0.0542578	0.0509283	-0.597671	0.185101	0.000911689	0.0352225	0.000240415	0.0137212	0.128209	0.00297114	0.107574	0.0611082	0.233188	0.444178	0.0130814	0.0447622	0.618614	0.0640306	0.0931672	0.0322449	0.307544	8.32338	25.2545	0.241565	0.254318	0.243895	0.113744	0.205649	0.134565	0.0087762	0.00688729	0.00897029	0.0171102	0.0159209	0.0115625	0.240175	0.51389	0.696164	0.047704	0.0397589	0.0481826	0.0433208	0.0648011	0.0688049	0.046567	0.0479952	0.0527414	-0.14502	0.189551	0.394076	0.0489256	0.0417066	0.709025	0.168705	0.126429	0.0333051	-0.659879	0.172387	0.000150022	0.0473599	4.42290307314765e-05	0.0340816	0.166138	0.00150613	0.130693	-0.600845	0.17567	9.90354916831559e-05	0.0424078	2.98549535041032e-05	0.00484146	0.151507	0.000763575	0.135974	0.000711174	0.217202	0.521723	0.0175621	0.0474101	0.844089	0.0794123	0.155431	0.0313822
Q9H5Q4	TFB2M	ENSG00000162851	0.000791213	-0.10161	0.421195	0.0350295	0.0937655	0.812244	0.123322	0.240207	0.0209252	-0.00300111	-0.0886332	0.34537	0.0669563	0.0829817	0.983963	0.19319	0.256073	0.0227638	-0.318341	-0.0583704	0.431762	0.366545	0.177331	0.728627	0.670165	0.338369	0.0132207	0.00179416	-0.0992111	0.000915398	0.0310308	0.000554218	0.0620222	0.11669	0.00756362	0.0959426	0.00357864	-0.0903715	0.216855	0.0611199	0.0603141	0.632071	0.17719	0.171517	0.027975	-0.0433363	-0.0936378	0.762926	0.0550158	0.123948	0.91932	0.168161	0.269531	0.0167127	-0.000226717	-0.0911733	0.828687	0.0751038	0.195842	0.909073	0.310229	0.328906	0.00984455	-0.00772846	-0.0879161	0.877499	0.0744083	0.198122	0.977205	0.235642	0.427816	0.00966682	-0.181325	-0.0937781	0.00952874	0.0511948	0.00687126	0.324229	0.187585	0.0616418	0.059958	-0.044157	-0.103384	0.401961	0.0396517	0.10823	0.953041	0.157358	0.301794	0.0189069	0.0855786	-0.0779476	0.0296277	0.101839	0.0120741	0.121517	0.255557	0.0395338	0.051318	-0.00247903	-0.0976162	0.9566	0.058845	0.129547	0.988447	0.210234	0.290403	0.0160441	0.00266614	-0.0953958	0.952582	0.0650413	0.12951	0.988604	0.235969	0.290036	0.0160485	0.0444612	-0.0798835	0.312595	0.112547	0.0777679	0.62422	0.319015	0.194583	0.0237389	-0.0574243	-0.100261	0.438098	0.0368333	0.0959421	0.658809	0.138848	0.201307	0.0205795	0.0641612	-0.0758499	0.128703	0.125045	0.041083	0.586967	0.312812	0.145296	0.0335309	0.0517305	-0.0997631	-0.0870626	-0.132061	0.169958	0.054229	0.070754	0.00988784	0.0508459	0.0168401	0.488735	0.191262	0.208271	0.058123	0.145705	0.0545529	0.0303309	0.04716	-0.00938413	-0.100106	0.818512	0.0463026	0.127444	0.928889	0.184907	0.26469	0.016418	-0.194428	-0.106969	0.0435433	0.024872	0.0169307	0.156312	0.102569	0.0515055	0.0467229	0.0952275	-0.0706761	0.0225405	0.14337	0.00960469	0.0801577	0.320611	0.0293925	0.0550643	0.215235	-1.56692	2.74238	-0.079191	-0.106633	-0.104298	0.0351543	0.653602	0.75991	0.0980162	0.0323802	0.0354773	0.0141072	0.0977805	0.103227	0.102458	0.843228	0.948902	0.242809	0.115256	0.123632	0.0373242	0.206693	0.258705	0.0494155	0.0206091	0.0197792	0.0748213	-0.0829011	0.404477	0.101712	0.092321	0.713219	0.268888	0.211913	0.0213222	-0.123589	-0.105025	0.188903	0.0294569	0.0550192	0.504698	0.123757	0.15863	0.0291443	-0.118218	-0.104796	0.156785	0.0293785	0.0478341	0.356598	0.119494	0.11733	0.0312485	0.00194778	-0.0974379	0.000635517	0.0336041	0.000394431	0.0626484	0.12354	0.00644098	0.100697
Q5JS37	NHLRC3	ENSG00000188811	0.00300464	0.090943	0.00997871	0.106137	0.00561753	0.237808	0.256669	0.0399906	0.0624203	0.0111165	0.0807653	0.00308745	0.150292	0.00194192	0.85313	0.327106	0.0270746	0.0776175	-0.328302	0.118984	0.498138	0.125522	0.295498	0.776982	0.410632	0.471492	0.00409958	-0.000512306	0.112815	0.439204	0.0492344	0.111291	0.781075	0.157013	0.26905	0.0184825	-0.000126973	0.108787	0.970934	0.0616232	0.167567	0.993733	0.17797	0.329967	0.0123312	-0.203319	0.123831	0.236783	0.033737	0.0779026	0.6044	0.119953	0.204042	0.0237129	0.00143655	0.163361	0.241298	0.00672448	0.0229014	0.440403	0.0935854	0.0700546	0.042248	0.020837	0.143547	0.7231	0.0135132	0.0428345	0.95081	0.0843103	0.183095	0.0329051	0.0207083	0.144802	0.803251	0.0128081	0.0442211	0.959275	0.079207	0.176531	0.0324273	0.0688323	0.133316	0.274401	0.026513	0.0676183	0.907301	0.122042	0.229676	0.0260357	-0.0278574	0.104066	0.558267	0.0736298	0.132417	0.740648	0.205758	0.227692	0.0157123	0.0203534	0.118802	0.70939	0.0551127	0.146682	0.912935	0.201629	0.314016	0.0141619	0.0374654	0.126475	0.48553	0.0413029	0.123203	0.799282	0.17963	0.280451	0.016804	0.0139574	0.11536	0.791897	0.0574548	0.151871	0.92016	0.217967	0.301169	0.0136344	0.0269914	0.111865	0.761418	0.0522999	0.150161	0.878483	0.173152	0.271753	0.0138063	-0.00850196	0.106809	0.867237	0.0746094	0.160232	0.970649	0.22406	0.33723	0.0129205	0.00530319	0.0326688	0.110577	0.114691	0.906925	0.602001	0.0575413	0.0639029	0.161385	0.178485	0.971133	0.774458	0.181853	0.188176	0.307256	0.289322	0.0128108	0.0113566	0.000842323	0.109881	0.986295	0.0678218	0.162472	0.996327	0.232872	0.310704	0.0127081	-0.164489	0.100957	0.156006	0.0786566	0.0591744	0.348364	0.216131	0.129774	0.0280478	0.0139492	0.113405	0.782589	0.0556085	0.156402	0.870997	0.168954	0.243918	0.0132907	0.127718	3.7179	13.1657	0.120016	0.110861	0.106299	0.300281	0.37459	0.220437	0.0395684	0.0627178	0.0719891	0.0948311	0.13773	0.096287	0.477911	0.675223	0.75421	0.134057	0.180364	0.199228	0.162953	0.260105	0.249183	0.0209151	0.0153526	0.0208446	-0.125395	0.086331	0.243276	0.153574	0.0820441	0.579779	0.349605	0.196012	0.0231113	-0.116116	0.10183	0.303834	0.0780944	0.0955793	0.617508	0.227623	0.228188	0.0207958	-0.069132	0.104891	0.491077	0.0698413	0.128079	0.696234	0.207962	0.236558	0.0163422	-0.000515705	0.112263	0.460514	0.050333	0.114333	0.809884	0.160186	0.276143	0.0180721
O15247	CLIC2	ENSG00000155962	0.000333914	-0.183216	0.924219	0.284352	0.561946	0.980451	0.487424	0.716497	-0.00642107	0.00792513	-0.202015	0.484828	0.240343	0.44187	0.996503	0.440953	0.659644	-0.00270589	-1.92766	0.0819468	0.175616	0.717197	0.343601	0.497434	0.88466	0.517647	0.00138959	-0.000673229	-0.173593	0.732087	0.305937	0.552183	0.917354	0.514156	0.719652	-0.00619666	0.00985436	-0.167362	0.334595	0.323263	0.339684	0.723824	0.527102	0.515914	0.00136581	0.113656	-0.188746	0.824368	0.275638	0.550719	0.939729	0.481137	0.684764	-0.00610866	-0.00455237	-0.186379	0.219188	0.300182	0.360727	0.412727	0.592539	0.501847	0.000423274	0.202191	-0.131452	0.254304	0.447369	0.400862	0.820156	0.666647	0.621328	-0.00121298	-0.188147	-0.131372	0.453528	0.449198	0.5805	0.852054	0.667489	0.750676	-0.00697713	-0.554845	-0.224972	0.00248265	0.188843	0.00780812	0.413162	0.398639	0.0676879	0.0580933	0.617525	-0.0467844	5.6777262343201e-06	0.768484	1.83129746970239e-05	0.000476423	0.878332	0.000518966	0.141481	0.361503	-0.0269614	0.0245602	0.880515	0.0446531	0.268321	0.945648	0.14437	0.0320363	0.369786	-0.0197035	0.019367	0.912481	0.0362854	0.214621	0.96048	0.125619	0.0351216	0.584463	0.0381275	0.000132249	0.821973	0.000369107	0.0100146	0.920424	0.00503708	0.10088	0.182008	-0.169351	0.4906	0.319599	0.444711	0.70096	0.532712	0.578469	-0.00280479	0.229889	-0.106239	0.126723	0.545092	0.175829	0.583318	0.734268	0.357016	0.011498	0.405483	-0.276647	-0.105086	-0.262952	0.00220071	0.13603	0.526397	0.148957	0.00512937	0.186715	0.0564727	0.329808	0.720216	0.326672	0.0325479	0.299644	0.0642093	0.01066	0.398379	-0.0397756	0.00554591	0.817651	0.0119312	0.0743444	0.911727	0.0520421	0.0518813	0.371685	-0.161722	0.281751	0.342937	0.316895	0.499367	0.547055	0.438577	0.00242895	0.593775	-0.0184791	4.52721529947347e-05	0.91028	0.000133981	0.000955941	0.956567	0.00133017	0.115626	0.966678	-19.3594	-47.8416	-0.102239	-0.213506	-0.188722	0.00763038	0.118838	0.133753	0.542963	0.22329	0.279419	0.0159149	0.168012	0.184284	0.0334477	0.401601	0.695842	0.729005	0.414989	0.481374	0.0409619	0.299636	0.365822	0.0476369	0.0122903	0.0108626	0.955163	-0.00410451	0.00240398	0.981155	0.00556343	0.0867681	0.992846	0.0367943	0.0630301	0.0104401	-0.180515	0.975245	0.293596	0.566597	0.989825	0.512562	0.701008	-0.00659873	0.241099	-0.164852	0.419086	0.33533	0.408473	0.637209	0.548516	0.53548	-0.00150498	-0.0014069	-0.173489	0.497395	0.305468	0.464783	0.831625	0.514599	0.658108	-0.00351223
Q9BTD8	RBM42	ENSG00000126254	-0.000952733	-0.0171158	0.461643	0.785532	0.710944	0.832957	0.880617	0.820826	-0.0100692	-0.00515669	-0.00957885	0.217178	0.879303	0.434501	0.973209	0.94031	0.6551	-0.00244651	0.403808	-0.0162597	0.437916	0.844617	0.701135	0.734201	0.938787	0.805049	-0.0115261	0.000585535	-0.0215716	0.417638	0.728366	0.681832	0.764554	0.847913	0.806504	-0.00949213	0.00198996	-0.0228684	0.600528	0.716714	0.795198	0.866352	0.841127	0.866428	-0.0119949	0.475868	-0.0552784	0.0107967	0.374746	0.0357621	0.30119	0.580024	0.125542	0.0353372	-0.00181401	-0.0397064	0.187134	0.551328	0.405657	0.371478	0.781655	0.547643	-0.00139758	0.00515334	-0.0156087	0.937789	0.808788	0.968594	0.987341	0.904587	0.982201	-0.0150016	-0.00490092	-0.0156099	0.958112	0.808881	0.970216	0.993427	0.902078	0.985669	-0.0150279	-0.0711177	-0.00136314	0.294446	0.983038	0.566469	0.909918	0.992029	0.751202	-0.0065952	-0.0920654	-0.0432205	0.0761664	0.491253	0.192503	0.223013	0.684343	0.298274	0.0100302	-0.0169618	-0.0304295	0.777096	0.652144	0.896378	0.934207	0.819984	0.938186	-0.0136772	-0.0209255	-0.0323303	0.722679	0.632303	0.876011	0.914778	0.812631	0.927219	-0.0133188	-0.0542019	-0.0435273	0.3495	0.509517	0.601405	0.657942	0.729744	0.73269	-0.00747238	0.0681175	-0.0188068	0.484501	0.764159	0.730181	0.696391	0.879105	0.810449	-0.0104842	-0.0711852	-0.0440769	0.198321	0.495298	0.412058	0.667591	0.697431	0.598603	-0.00164066	-0.0677633	0.122469	-0.0335835	0.00357648	0.169546	0.0712605	0.592133	0.956948	0.366715	0.174716	0.48853	0.225119	0.764089	0.980185	0.526881	0.285127	0.000168074	0.0116862	-0.00803863	-0.0237155	0.880616	0.716319	0.934861	0.956529	0.856064	0.960989	-0.0144439	0.207644	-0.00997363	0.100418	0.872456	0.24397	0.267163	0.936097	0.363508	0.00646554	-0.142431	-0.059897	0.00891287	0.339077	0.0305204	0.0408321	0.548602	0.0694718	0.0379739	-0.283225	2.49635	4.40572	-0.0439995	-0.0268346	-0.0301182	0.0341426	0.584845	0.707571	0.480396	0.678059	0.639881	0.0994105	0.77014	0.833602	0.100235	0.808374	0.937389	0.677732	0.816801	0.791678	0.169353	0.835824	0.901406	0.0201989	-0.0114887	-0.0127409	-0.143885	-0.047541	0.219839	0.470011	0.444118	0.553143	0.679971	0.587392	-0.0028049	0.0612762	-0.0167707	0.619661	0.789805	0.835533	0.829519	0.89214	0.891759	-0.0126788	0.119133	-0.0127778	0.276321	0.838215	0.521586	0.50101	0.91796	0.636562	-0.00530776	0.000712847	-0.0210807	0.34942	0.73403	0.610974	0.740116	0.852893	0.766098	-0.00777622
Q9BVM4	GGACT	ENSG00000134864	0.00425238	0.508557	0.0988192	7.59078313634105e-05	4.52723071875395e-05	0.529161	0.00214453	0.00191084	0.129443	0.00108122	0.532849	0.897305	4.74088018969146e-05	0.000176236	0.996503	0.00188755	0.0064228	0.111048	3.14609	0.334612	0.00312914	0.0464873	1.04873834440985e-06	0.0715073	0.25896	0.000149989	0.205636	-0.00217165	0.536319	0.132968	2.86752082397537e-05	6.5364485206824e-05	0.485831	0.00120605	0.00180313	0.125413	0.0118287	0.565485	0.11812	1.31348656647075e-05	4.52970035876516e-05	0.525559	0.000768589	0.00233157	0.131321	0.390605	0.509372	0.300247	9.77901092503009e-05	0.000103707	0.657133	0.00242093	0.00386973	0.118271	-0.0037987	0.391915	0.151369	0.00265838	0.000813214	0.323	0.0597867	0.00544776	0.0905522	0.137385	0.438666	0.279039	0.000531962	0.00126906	0.824336	0.0118754	0.0291733	0.0842554	0.101255	0.445841	0.573025	0.000456343	0.00194837	0.895483	0.0104905	0.0306842	0.0781485	-0.164861	0.516957	0.23317	0.000120811	0.000104915	0.895357	0.00501309	0.00509664	0.118973	-0.0901828	0.516092	0.38704	7.64989289592148e-05	0.000122075	0.598849	0.00245646	0.00179259	0.116056	-0.13409	0.478537	0.261795	0.00049962	9.44565554284063e-05	0.650951	0.0150479	0.00279537	0.119537	-0.126351	0.480563	0.282784	0.00048291	9.95970338684301e-05	0.656414	0.0168018	0.0024896	0.118819	-0.160961	0.475334	0.163706	0.000408861	6.71295505521666e-05	0.461652	0.014967	0.00154779	0.124151	-0.226867	0.52108	0.243327	5.29039306512876e-05	8.97435640530196e-05	0.471515	0.00232103	0.001579	0.12023	-0.0948165	0.501332	0.393355	0.000173344	0.000140747	0.799834	0.00527129	0.00424594	0.114951	-0.126684	0.0473999	0.50847	0.58322	0.200187	0.727931	8.64049142917754e-05	2.56274909502607e-05	8.90293224947816e-05	9.51033874653414e-05	0.526012	0.855139	0.00306143	0.00133748	0.00220405	0.00178745	0.121213	0.121195	-0.200615	0.46103	0.0596425	0.000481721	3.41967898109315e-05	0.261452	0.0144259	0.000989273	0.134153	-0.281929	0.517471	0.26699	6.19518447463913e-05	0.00010931	0.482094	0.00232289	0.00181728	0.118412	-0.0773426	0.511057	0.483863	0.00011173	0.000158639	0.654185	0.00301118	0.00148705	0.113307	-0.152718	4.08553	14.7125	0.519778	0.575827	0.570826	0.571757	0.654022	0.529772	7.11769692790202e-05	1.67287285951872e-05	1.76797790272253e-05	0.000172804	9.13670163324425e-05	8.28907987286705e-05	0.732223	0.843228	0.89033	0.00206435	0.00084474	0.000886744	0.00140351	0.00329745	0.00357585	0.112131	0.121745	0.12308	-0.276736	0.480942	0.239026	0.000370889	0.00010117	0.574793	0.00847215	0.00324246	0.11947	-0.465969	0.501146	0.0579717	9.27018088907248e-05	3.33964312913105e-05	0.297782	0.00352724	0.00130941	0.134471	-0.356353	0.508074	0.103152	7.74478688192552e-05	5.34873664819871e-05	0.27493	0.00297616	0.00111358	0.128128	-0.00193059	0.533687	0.206061	3.24605555155542e-05	9.0972998902674e-05	0.618103	0.00135527	0.00234225	0.120919
Q8N6R0	EEF1AKNMT	ENSG00000010165	-0.000290042	0.111563	0.745554	0.0112513	0.0397559	0.93261	0.0558031	0.137763	0.0337647	0.000466509	0.10848	0.871835	0.0143098	0.0413697	0.996503	0.0698664	0.16686	0.033173	-0.505434	0.172095	0.165777	0.00357656	0.0128321	0.485575	0.0793833	0.0616006	0.0588242	0.000292863	0.10945	0.560228	0.0124094	0.0354883	0.842711	0.0616434	0.126014	0.0357219	-0.00403241	0.101229	0.124712	0.0209011	0.0139799	0.53575	0.0857356	0.0684721	0.0499272	-0.0392231	0.112356	0.763584	0.0116268	0.0400531	0.919744	0.0577529	0.135273	0.033654	-0.000930371	0.108784	0.32579	0.0191026	0.0160091	0.527809	0.156799	0.0534605	0.0475498	0.0249977	0.120488	0.581614	0.00730355	0.0223182	0.923048	0.0577199	0.131826	0.0426309	-0.0191551	0.120626	0.765201	0.00731802	0.0248545	0.95163	0.0563489	0.126378	0.041032	-0.0645577	0.0862794	0.173958	0.0559396	0.0356003	0.860538	0.191694	0.159407	0.0356748	0.0755322	0.126139	0.0345259	0.0039507	0.0044495	0.133686	0.0285991	0.0195809	0.0657766	0.0656377	0.137696	0.110652	0.00332348	0.0116846	0.482595	0.0401208	0.0607626	0.0517964	0.0820258	0.145509	0.0421924	0.00185884	0.00528011	0.310671	0.0331586	0.0348578	0.0633134	0.0861673	0.14203	0.029898	0.0018744	0.00393135	0.198092	0.0315943	0.0252424	0.0675544	0.095672	0.115879	0.153518	0.00783901	0.0150778	0.36146	0.0505252	0.0536611	0.04807	0.0727217	0.131615	0.0555471	0.0033756	0.00727407	0.470551	0.0310765	0.0489999	0.0591273	0.0804023	-0.0656267	0.122993	0.0813678	0.0171817	0.161329	0.0044274	0.07768	0.00264949	0.0311724	0.162383	0.363826	0.0336919	0.21398	0.0210326	0.0830717	0.0737449	0.037948	0.0823984	0.137153	0.0240548	0.00224983	0.00355736	0.161144	0.031679	0.0229631	0.0695039	-0.00148654	0.107821	0.986453	0.0137716	0.04579	0.994176	0.0687156	0.107176	0.0319042	0.101868	0.135817	0.00657828	0.00193913	0.00112481	0.0331423	0.0180022	0.00615764	0.085967	0.20068	-3.63461	-4.25713	0.124293	0.0944412	0.0993293	0.0293005	0.246921	0.598407	0.00433131	0.0345945	0.0262837	0.00422103	0.0425759	0.0726015	0.0894576	0.561441	0.913237	0.0292695	0.120799	0.100986	0.0150801	0.121215	0.211622	0.0670328	0.0332503	0.0251548	0.129066	0.13183	0.109486	0.00403397	0.0126598	0.415358	0.0358143	0.0606226	0.0510095	-0.0740013	0.102958	0.383888	0.0185521	0.0313004	0.678524	0.08986	0.108707	0.0375974	0.0316621	0.110047	0.675172	0.0120367	0.0419326	0.825293	0.0659374	0.106929	0.0332242	0.000155967	0.109923	0.768834	0.0121068	0.0402923	0.937779	0.0611597	0.139769	0.0338221
P98170	XIAP	ENSG00000101966	0.000904404	0.0251174	0.349205	0.592594	0.517152	0.771275	0.759544	0.681769	-0.00513572	-0.000242254	0.031531	0.938315	0.506214	0.800463	0.996503	0.695111	0.904047	-0.0119138	0.584665	-0.0524557	0.144503	0.410423	0.342751	0.45674	0.705255	0.516971	0.00143417	-0.000846303	0.0316613	0.117772	0.494901	0.239013	0.465066	0.688711	0.431476	0.00678173	-0.000763114	0.0308589	0.788311	0.513065	0.759329	0.938344	0.695908	0.842443	-0.0112653	0.118051	0.0229328	0.402458	0.629389	0.564738	0.729429	0.783592	0.696254	-0.00649781	-0.00153573	0.00887989	0.134892	0.858204	0.270206	0.298455	0.943837	0.409873	0.00489097	0.00817591	0.0291691	0.868453	0.545486	0.818434	0.977031	0.741523	0.897315	-0.0123542	0.0036748	0.029523	0.957992	0.540894	0.828626	0.993427	0.737358	0.908232	-0.0125485	0.0255035	0.0181843	0.619387	0.708428	0.848439	0.984776	0.848519	0.92666	-0.0129195	-0.094854	0.0102622	0.0139045	0.824743	0.0385312	0.0737118	0.910045	0.092686	0.0342297	-0.0388492	0.0143282	0.384727	0.775664	0.549479	0.75518	0.890227	0.702794	-0.00607377	-0.0591441	0.00507966	0.177912	0.919274	0.322859	0.555006	0.963822	0.509659	0.0021232	-0.0868277	-0.00167488	0.0435071	0.972535	0.103811	0.241068	0.989067	0.23435	0.019391	-0.0593478	0.0270652	0.414678	0.563157	0.574925	0.639151	0.747889	0.686993	-0.0067747	-0.0433355	0.0181236	0.295978	0.708386	0.455197	0.73355	0.84464	0.634384	-0.00318805	-0.0626609	0.0640446	0.0204924	0.0749431	0.0890589	0.200957	0.660986	0.128068	0.184511	0.212281	0.365866	0.412331	0.811455	0.297062	0.334296	0.330044	0.010759	0.0086743	-0.0477652	0.0152983	0.231867	0.752823	0.384331	0.528537	0.877707	0.543894	-0.000559485	0.0575081	0.0352719	0.54509	0.452715	0.655344	0.734778	0.645315	0.741667	-0.00887219	-0.0982907	0.00531842	0.0161076	0.909915	0.0430438	0.0625202	0.956567	0.0906408	0.032832	-0.263327	0.470581	5.43613	0.010744	0.0578684	0.0574783	0.0081893	0.888673	0.528828	0.816017	0.22512	0.225297	0.0235623	0.477696	0.395327	0.0352939	0.961827	0.890108	0.90508	0.416352	0.420642	0.0553036	0.605767	0.578864	0.0418254	-0.0039686	-0.00100404	-0.137873	0.00669185	0.115551	0.891415	0.227207	0.424604	0.94778	0.374908	0.00756148	-0.0493886	0.0289592	0.592986	0.538754	0.68236	0.813829	0.729164	0.785971	-0.00950425	-0.0258138	0.0305048	0.753154	0.516976	0.749437	0.872953	0.710522	0.821901	-0.0109729	-0.000465886	0.0303096	0.416007	0.516286	0.585546	0.779156	0.706805	0.748822	-0.00711226
O75093	SLIT1	ENSG00000187122	-0.000971267	0.112006	0.616097	0.235625	0.464731	0.893993	0.432091	0.639513	-0.00348436	0.00623837	0.0893289	0.318776	0.34561	0.320136	0.981996	0.552919	0.549896	0.00225322	0.745937	0.0317965	0.318262	0.789345	0.346623	0.64725	0.917103	0.520069	0.00123202	0.000941135	0.105078	0.387281	0.262538	0.358026	0.745603	0.466708	0.553989	0.000539741	-0.00347582	0.0973698	0.543152	0.305152	0.451159	0.84043	0.508774	0.615463	-0.00307241	-0.352485	0.129567	0.211175	0.173289	0.240556	0.581512	0.358459	0.406914	0.00663048	0.00257931	0.11941	0.209012	0.231242	0.306636	0.399903	0.519672	0.447469	0.00293782	0.0801516	0.0825808	0.415432	0.390413	0.485394	0.878552	0.619083	0.682685	-0.00418755	-0.0375012	0.0837651	0.787691	0.385028	0.652914	0.957351	0.61176	0.798845	-0.00881407	0.0998187	0.133341	0.335125	0.174837	0.307519	0.929077	0.380513	0.543044	0.00289335	0.0675657	0.120499	0.386493	0.20471	0.361847	0.598849	0.402901	0.473281	0.000371433	0.00975398	0.109963	0.913349	0.277205	0.524107	0.97757	0.513595	0.680713	-0.00534232	0.0363571	0.121672	0.680184	0.229696	0.484129	0.8972	0.471353	0.651974	-0.00411587	0.0942729	0.141163	0.276415	0.153511	0.290918	0.590929	0.377978	0.459127	0.00372118	0.0832356	0.111171	0.568094	0.237277	0.447676	0.756545	0.447007	0.581445	-0.00290731	-0.0346999	0.0932939	0.677387	0.340064	0.492634	0.917498	0.565358	0.663836	-0.00441809	0.0137784	-0.00994522	0.107197	0.0508665	0.853086	0.92141	0.259512	0.607556	0.528177	0.848181	0.951102	0.960455	0.469655	0.768801	0.666843	0.889192	-0.00550352	-0.0130153	0.0548154	0.124072	0.495213	0.206391	0.425452	0.748244	0.439528	0.582123	-0.00213753	-0.142844	0.0971204	0.453933	0.303238	0.405512	0.665424	0.508403	0.52474	-0.00139201	0.128261	0.139762	0.120242	0.145524	0.159954	0.258274	0.32346	0.247195	0.0129471	0.436779	-8.47907	-27.4399	0.140293	0.0417234	0.0522563	0.0296456	0.207329	0.111605	0.135302	0.660166	0.578686	0.0500301	0.383708	0.239215	0.0902217	0.516242	0.675601	0.302532	0.803265	0.744765	0.099238	0.522708	0.425576	0.0305741	-0.000537539	0.00682235	0.0206213	0.108434	0.907124	0.276284	0.533689	0.971102	0.496052	0.665409	-0.00566536	-0.0260899	0.102869	0.888223	0.278071	0.532045	0.956134	0.49718	0.673581	-0.00561727	0.014332	0.105583	0.930717	0.264911	0.535312	0.965461	0.477185	0.648588	-0.00571272	-5.04921e-05	0.107228	0.964983	0.254204	0.520515	0.992885	0.459029	0.698846	-0.00527575
Q92545	TMEM131	ENSG00000075568	-9.10156e-05	0.0352727	0.947356	0.599052	0.870445	0.985277	0.763923	0.921048	-0.0132195	-0.000568895	0.0361941	0.898477	0.592045	0.865253	0.996503	0.760537	0.935433	-0.0131262	-0.025021	0.0382392	0.966779	0.690085	0.896937	0.988168	0.872332	0.935072	-0.0160249	0.000654252	0.0342425	0.398106	0.607043	0.605334	0.751766	0.773474	0.755103	-0.00763132	0.000837332	0.0371806	0.83505	0.577472	0.84696	0.951833	0.744516	0.900967	-0.0129925	-0.0533726	0.0382897	0.790687	0.572619	0.842045	0.928438	0.744221	0.896857	-0.0127025	-0.00115865	-0.015505	0.421422	0.824587	0.722941	0.620958	0.929096	0.8069	-0.0104088	0.0482479	-0.00143126	0.484302	0.983038	0.78229	0.890093	0.991194	0.875966	-0.0116455	-0.0344233	-0.00108664	0.724201	0.987147	0.93942	0.938546	0.994356	0.970583	-0.0145204	-0.125542	0.00136291	0.0867644	0.98425	0.215619	0.786718	0.992574	0.445782	0.00836657	0.137159	0.0645211	0.0124933	0.328839	0.0380718	0.0686329	0.540991	0.0918385	0.0344079	-0.0470742	0.014622	0.459832	0.838341	0.663142	0.800546	0.92309	0.785358	-0.00898814	-0.0126685	0.0291629	0.84	0.685058	0.854685	0.956109	0.843899	0.914473	-0.0129347	0.0157172	0.0405866	0.79905	0.564378	0.844431	0.923241	0.770747	0.904783	-0.0127466	-0.0887227	0.028972	0.391889	0.663765	0.603801	0.617745	0.815373	0.710265	-0.00753401	0.00341462	0.0324568	0.953704	0.637528	0.891954	0.992554	0.802127	0.938362	-0.0137053	-0.0192341	-0.0130991	0.0277322	0.0387028	0.713779	0.856349	0.678255	0.586202	0.835124	0.810888	0.891779	0.927691	0.821796	0.753508	0.894659	0.861539	-0.0126711	-0.0123039	-0.0528862	0.012567	0.350191	0.855272	0.576532	0.641118	0.930003	0.706958	-0.00687004	-0.251229	0.0181699	0.0602154	0.78183	0.151797	0.191874	0.880855	0.257801	0.0137478	0.204203	0.0873079	0.000343268	0.178965	0.00143525	0.0040112	0.370513	0.00734323	0.0825066	0.590009	-3.02898	-2.54428	0.0795439	0.0380802	0.0422037	1.89202416751676e-05	0.531307	0.83796	0.204835	0.578032	0.53619	9.18593077600013e-05	0.677133	0.807212	0.000424691	0.779547	0.967166	0.397253	0.744944	0.716428	0.000887578	0.770276	0.88627	0.120787	-0.00945662	-0.012232	0.328663	0.0922842	0.00748401	0.177098	0.0246505	0.13108	0.383	0.0904947	0.0411544	-0.0544213	0.02771	0.677391	0.677749	0.819121	0.862593	0.825049	0.880569	-0.0123674	-0.144193	0.021559	0.213279	0.744733	0.410587	0.431587	0.862539	0.537239	-0.00158513	0.000759487	0.0348331	0.352339	0.600563	0.561156	0.740893	0.768641	0.732156	-0.00644815
O43824	GTPBP6	ENSG00000178605	0.00135762	-0.174064	0.356678	0.016116	0.0457735	0.77455	0.0726253	0.150995	0.0316672	-0.00282423	-0.157938	0.553729	0.0300809	0.0587978	0.996503	0.115312	0.20762	0.0279297	-1.56156	0.0247494	0.00744101	0.787046	0.00765686	0.10763	0.916039	0.0446351	0.0675399	0.000820698	-0.167317	0.322145	0.0200729	0.0437387	0.697537	0.0866256	0.143944	0.0325919	-0.00252027	-0.169455	0.561718	0.01988	0.0628699	0.848731	0.0830466	0.17652	0.0273445	0.161798	-0.176304	0.451749	0.0161156	0.0527677	0.768073	0.0719023	0.159709	0.0295466	-0.00186551	-0.157527	0.22766	0.0371103	0.0916182	0.423925	0.218643	0.192699	0.0214381	-0.00934053	-0.132316	0.899828	0.0696874	0.18871	0.981286	0.227931	0.416605	0.0104139	-0.268413	-0.140932	0.00951	0.0477477	0.0065074	0.324229	0.179816	0.059483	0.0607506	-0.0536861	-0.181988	0.496299	0.0159796	0.0530275	0.984776	0.0896345	0.200188	0.0296991	0.126691	-0.137844	0.0316284	0.0540211	0.00690319	0.126861	0.168182	0.0267404	0.0594428	0.124376	-0.112371	0.0665701	0.140249	0.0129466	0.399381	0.352831	0.0645158	0.0502992	0.0957617	-0.123605	0.152299	0.107173	0.0250693	0.523699	0.31097	0.0969116	0.040595	0.0994606	-0.128093	0.130616	0.0880713	0.0222678	0.414494	0.276075	0.0832324	0.0423425	0.0798789	-0.160247	0.471562	0.0261369	0.054053	0.685952	0.110336	0.133431	0.0291872	0.149148	-0.11673	0.0176622	0.110557	0.00425654	0.327866	0.289859	0.0355891	0.0669116	0.130674	-0.117028	-0.140839	-0.1922	0.0198069	0.133327	0.048161	0.0127409	0.00470723	0.0319577	0.17326	0.326718	0.161597	0.0684834	0.0307083	0.0847086	0.0654545	0.037574	0.0823051	-0.136151	0.177655	0.068182	0.0288448	0.458471	0.233566	0.0950995	0.0388157	-0.0284748	-0.166865	0.844777	0.0215346	0.0704414	0.921098	0.0927707	0.147087	0.0254178	0.177003	-0.116861	0.00442482	0.102721	0.00123125	0.0248743	0.256107	0.00654968	0.0846849	0.287825	-0.143139	4.16806	-0.141858	-0.159994	-0.159586	0.0605038	0.978206	0.756835	0.0491766	0.0324725	0.0320118	0.0122489	0.0989988	0.0943826	0.151674	0.993598	0.948902	0.153929	0.115424	0.115756	0.0335617	0.208527	0.246494	0.0514949	0.0204196	0.0211502	0.244808	-0.119979	0.067227	0.110067	0.0133672	0.344182	0.283351	0.0628412	0.0502092	0.0150944	-0.164364	0.914982	0.0239544	0.0714003	0.964028	0.106031	0.186821	0.0252135	0.0289108	-0.16341	0.817878	0.0245205	0.0699238	0.906781	0.106343	0.153785	0.0255293	0.00117101	-0.166824	0.179871	0.0200153	0.0290034	0.586893	0.0870485	0.112857	0.038734
Q13637	RAB32	ENSG00000118508	0.00101911	0.263913	0.616091	0.00841607	0.0215964	0.893993	0.0460055	0.0938191	0.0427934	0.00943026	0.245513	0.150054	0.0140419	0.00866136	0.973209	0.0689509	0.0632329	0.056154	1.39472	0.137543	0.102609	0.311274	0.0146221	0.388287	0.624561	0.0670276	0.0566071	-0.000315747	0.268085	0.781893	0.00707943	0.0257178	0.933168	0.0420014	0.100732	0.0405242	0.00594695	0.292066	0.309185	0.00302708	0.00983723	0.705994	0.0226562	0.05439	0.0551301	-0.0132548	0.271313	0.964365	0.00750307	0.0244764	0.988277	0.0421482	0.0984663	0.0409482	-0.00645775	0.146094	0.00218595	0.147948	0.000640879	0.0154484	0.422275	0.00454142	0.093904	-0.0881108	0.235001	0.390296	0.0201016	0.0492044	0.872387	0.106807	0.198877	0.0308242	-0.0528747	0.230775	0.715585	0.022788	0.066672	0.935562	0.114239	0.22166	0.0262485	0.0541657	0.250467	0.616708	0.0156563	0.0532683	0.984776	0.0887877	0.200607	0.029631	-0.108432	0.246838	0.184463	0.0137283	0.0101216	0.385495	0.0656987	0.0347927	0.053889	-0.0959727	0.229502	0.306561	0.0311183	0.0144976	0.697256	0.144272	0.0689527	0.0486446	-0.127995	0.21456	0.165206	0.0431682	0.00931891	0.543001	0.184531	0.0499235	0.0550909	-0.212563	0.190694	0.0183385	0.0623661	0.0015012	0.158102	0.228409	0.0132837	0.0812631	-0.183366	0.258598	0.22969	0.00921303	0.0118763	0.456192	0.0550785	0.0453896	0.0515591	-0.0374514	0.259097	0.668777	0.012475	0.0224939	0.91638	0.0695218	0.099967	0.0425145	-0.0126088	-0.138028	0.268944	0.232341	0.871732	0.199543	0.00770624	0.028861	0.0243378	0.0137943	0.959291	0.410676	0.0477713	0.114577	0.0893891	0.0475656	0.0413442	0.0501256	-0.199028	0.20065	0.0171504	0.0479389	0.00142428	0.134624	0.187864	0.0124636	0.0826157	-0.134515	0.264258	0.501731	0.00835748	0.0196603	0.702027	0.0489781	0.057218	0.0445111	0.0385889	0.281887	0.657418	0.0060728	0.0223404	0.788004	0.0384615	0.0551301	0.0426162	0.553614	-8.32911	15.8975	0.316539	0.258877	0.271354	0.00834676	0.247598	0.390989	0.00142948	0.0119133	0.00830868	0.000750442	0.016108	0.0217793	0.0357771	0.561902	0.841484	0.0140296	0.0584986	0.0456541	0.00418514	0.0652608	0.102638	0.0916842	0.0478215	0.043323	-0.0580158	0.260554	0.754446	0.0135298	0.0234767	0.912518	0.0743157	0.0875805	0.0418795	-0.193202	0.258413	0.320441	0.00993228	0.0150237	0.633663	0.0606458	0.0657315	0.0484874	-0.179725	0.259116	0.297884	0.00959834	0.0143133	0.523755	0.0572933	0.0491361	0.0492016	-0.0003748	0.26781	0.755411	0.00711915	0.0254559	0.930144	0.0425033	0.103648	0.0406764
Q8IWV7	UBR1	ENSG00000159459	-0.00189741	0.070945	0.0193691	0.0710547	0.0213638	0.305945	0.196783	0.0934503	0.0429529	-0.000348647	0.0597527	0.895426	0.138421	0.329462	0.996503	0.310595	0.558825	0.00181231	-1.25475	0.157653	0.000295248	0.00395823	0.000960588	0.0245765	0.0837626	0.0131204	0.101772	0.000593049	0.0594624	0.193335	0.130135	0.130617	0.571131	0.295994	0.297245	0.016043	-0.00171694	0.0560553	0.477668	0.163461	0.257207	0.810703	0.343536	0.435768	0.00569633	0.0835717	0.0531979	0.484428	0.188092	0.260019	0.78906	0.376281	0.425866	0.00544078	-0.0016817	0.0719041	0.0402021	0.0705298	0.00644316	0.12933	0.300979	0.0267277	0.060895	0.00920895	0.0941143	0.815841	0.0159726	0.0518634	0.9662	0.0921376	0.20596	0.030033	-0.0165271	0.0938706	0.767394	0.0162866	0.051005	0.951759	0.0920921	0.190582	0.030284	-0.0141768	0.0424838	0.744867	0.304147	0.511359	0.988237	0.535132	0.711405	-0.00499917	0.0351905	0.0664851	0.286052	0.0983842	0.187708	0.500853	0.250221	0.293371	0.0104143	0.0672009	0.0874822	0.0746286	0.0397707	0.06742	0.419768	0.166769	0.190353	0.0258811	0.039833	0.0762156	0.284887	0.0752326	0.187189	0.65863	0.256215	0.363735	0.0104565	0.0255918	0.0684304	0.485562	0.103339	0.260349	0.760295	0.303983	0.429688	0.00542133	-0.0170015	0.0577358	0.782966	0.147818	0.319913	0.892611	0.330845	0.46343	0.00226389	0.0832438	0.0867428	0.0170277	0.0332856	0.0186642	0.323946	0.133096	0.0892647	0.0452811	0.0439789	-0.0163177	0.0678515	0.0690315	0.160508	0.705046	0.0899687	0.10467	0.121007	0.183397	0.477624	0.840397	0.242132	0.259458	0.254052	0.295795	0.0172081	0.0109371	0.0208142	0.0669845	0.540229	0.107426	0.269372	0.778134	0.304386	0.43437	0.00493867	-0.0519923	0.0568686	0.51922	0.154907	0.263975	0.715242	0.333566	0.383692	0.00525089	0.0495009	0.0731613	0.156405	0.0725767	0.118648	0.308734	0.203257	0.197466	0.0175079	0.00857835	-1.74267	-3.38263	0.0602957	0.071105	0.073382	0.920258	0.545581	0.648083	0.136047	0.0829702	0.0724745	0.323549	0.164057	0.177506	0.957187	0.788119	0.923648	0.303795	0.216288	0.20014	0.425733	0.294898	0.356211	0.00210751	0.0126579	0.0114416	0.0883006	0.0759676	0.23608	0.0708299	0.160731	0.571446	0.211968	0.300785	0.0128729	0.00254638	0.0597649	0.974116	0.136897	0.325009	0.989598	0.321201	0.49339	0.00203786	-0.0240379	0.0579638	0.730099	0.148199	0.306323	0.859385	0.331121	0.438031	0.0029536	0.000961212	0.0596874	0.0446996	0.125187	0.0403982	0.326024	0.290171	0.139926	0.0337827
Q92769	HDAC2	ENSG00000196591	-0.000802252	0.0751756	0.44422	0.141733	0.287084	0.822432	0.312962	0.479653	0.00392452	0.000187991	0.0695575	0.955851	0.177578	0.384538	0.996503	0.362589	0.610402	-0.000564352	-0.223813	0.094845	0.59298	0.15736	0.341645	0.835263	0.456593	0.515925	0.00149231	-0.000704206	0.0707467	0.231581	0.163025	0.193405	0.612788	0.343951	0.379248	0.0100368	-0.00226684	0.066558	0.463573	0.195511	0.29088	0.803915	0.384549	0.470131	0.00378308	0.375911	0.0447122	0.0130021	0.376183	0.0174149	0.306685	0.58136	0.0798733	0.0459572	0.000479151	0.121471	0.650908	0.0194623	0.0632606	0.797148	0.157299	0.146484	0.0270411	-0.109427	0.118274	0.0293541	0.0161324	0.00647202	0.572554	0.0926443	0.0666532	0.06083	0.0738588	0.117362	0.301521	0.0186103	0.0410273	0.77843	0.100945	0.169735	0.0335512	-0.0512602	0.0725455	0.359511	0.171856	0.192543	0.93347	0.376604	0.417626	0.0101053	-0.0502441	0.0591268	0.233864	0.249115	0.189095	0.443389	0.45505	0.295021	0.0103023	0.119985	0.121208	0.0123798	0.0245568	0.0166723	0.202588	0.126789	0.0758476	0.0465966	0.143317	0.1326	0.00226476	0.0131051	0.00357855	0.0891346	0.0936388	0.0270717	0.0689022	0.0626459	0.0935503	0.181268	0.0806595	0.157047	0.484645	0.263085	0.307869	0.0131258	0.213578	0.0838226	0.00610703	0.0916533	0.00884579	0.0558233	0.244535	0.0369324	0.055848	0.0132093	0.0737674	0.770049	0.164729	0.377634	0.946112	0.367843	0.570327	-0.000286833	0.0308364	0.124555	0.0752488	0.0975669	0.443734	0.023788	0.143791	0.0703534	0.293645	0.0373583	0.745709	0.119605	0.327334	0.200594	0.457651	0.0945837	0.00360674	0.035223	0.0858479	0.0999381	0.0471189	0.0578256	0.0545225	0.2302	0.21098	0.147507	0.0292808	0.343955	0.087495	0.000673074	0.075121	0.0011894	0.0114748	0.209257	0.0085587	0.0851754	-0.0391373	0.0587334	0.382978	0.261099	0.269018	0.561323	0.467495	0.368747	0.004959	-0.0578527	7.40434	12.9291	0.0647332	0.0734646	0.0637183	0.598059	0.0450694	0.175079	0.210593	0.158324	0.222339	0.342855	0.0646944	0.192961	0.751001	0.258809	0.726586	0.40423	0.333638	0.416843	0.444182	0.158584	0.375896	0.00121042	0.0269096	0.0101513	-0.0188555	0.0659633	0.843875	0.221708	0.386583	0.950659	0.437189	0.535888	-0.000650114	0.133223	0.0783536	0.183706	0.125508	0.16234	0.496428	0.304658	0.319876	0.0127205	0.243154	0.0859588	0.00571708	0.0853818	0.0085281	0.0481895	0.234111	0.0344514	0.0568044	-0.000541365	0.0697968	0.383982	0.169713	0.271157	0.765191	0.35448	0.47303	0.0048368
Q96NT0	CCDC115	ENSG00000136710	-0.000686761	-0.0848588	0.698141	0.325305	0.537347	0.919312	0.532492	0.696522	-0.00572827	-0.00319103	-0.0808154	0.577351	0.351757	0.495851	0.996503	0.559623	0.702101	-0.00448549	0.664852	-0.109218	0.368956	0.355071	0.591653	0.686537	0.660542	0.724121	-0.00843651	0.000999654	-0.0844766	0.302713	0.311541	0.361699	0.682005	0.519616	0.557081	0.000381573	-0.00348348	-0.0983862	0.504161	0.256221	0.453464	0.822453	0.457746	0.616322	-0.00315228	-0.18878	-0.0765167	0.464624	0.379811	0.443078	0.77486	0.584977	0.595744	-0.00274801	-0.00330807	-0.135783	0.0779888	0.135897	0.122751	0.203303	0.40505	0.235502	0.0169899	0.00100765	-0.0915918	0.991102	0.300406	0.583637	0.998845	0.536617	0.751711	-0.00706126	0.0148215	-0.0911016	0.907595	0.303234	0.579739	0.98507	0.536269	0.749943	-0.00695666	0.110186	-0.0542048	0.243317	0.543784	0.35411	0.895357	0.740345	0.585487	0.000710139	-0.105806	-0.112254	0.136745	0.193651	0.190714	0.321148	0.388736	0.296552	0.0101724	-0.0181921	-0.0969992	0.824252	0.294136	0.565317	0.945851	0.530076	0.715235	-0.00651369	-0.0581209	-0.114608	0.470595	0.215193	0.446236	0.788543	0.454388	0.618026	-0.0028576	-0.0541174	-0.109541	0.4948	0.226356	0.458614	0.765746	0.468984	0.617885	-0.00327981	-0.0746027	-0.0940525	0.5756	0.273794	0.495138	0.760851	0.487277	0.621861	-0.00446327	0.000542476	-0.0884266	0.994326	0.323038	0.5866	0.998592	0.548866	0.738292	-0.00714034	-0.0394384	0.00536072	-0.0960077	-0.0833639	0.561861	0.954531	0.268764	0.367353	0.495452	0.63098	0.816126	0.977174	0.481191	0.567373	0.639517	0.718515	-0.00450689	-0.00834377	-0.0660704	-0.11206	0.368257	0.211314	0.390735	0.656303	0.444859	0.549033	-0.00081585	-0.122683	-0.0950364	0.481819	0.27079	0.457619	0.688033	0.474848	0.573993	-0.00327059	-0.0252694	-0.0955289	0.738898	0.279957	0.554798	0.842274	0.488124	0.639431	-0.00627038	-0.0123558	-2.208	-2.17573	-0.0896129	-0.0879464	-0.0849565	0.946841	0.725548	0.89293	0.304535	0.323894	0.338395	0.585308	0.594098	0.626289	0.972388	0.882967	0.980104	0.510466	0.523741	0.547155	0.670461	0.702806	0.759412	-0.0071059	-0.0073953	-0.00822622	-0.264673	-0.137679	0.0996863	0.12739	0.150481	0.401254	0.312072	0.288058	0.0138809	-0.245226	-0.104975	0.146836	0.22256	0.203951	0.450324	0.432575	0.36884	0.00922153	-0.153032	-0.0989875	0.308961	0.251131	0.348907	0.534541	0.461956	0.480127	0.000939464	0.000809699	-0.083175	0.429176	0.319732	0.450445	0.785617	0.528824	0.645499	-0.00302486
O75382	TRIM3	ENSG00000110171	0.000266354	-0.0729222	0.826665	0.219067	0.467761	0.954861	0.412499	0.642398	-0.00358467	0.0032287	-0.079749	0.411309	0.181051	0.341456	0.99351	0.367527	0.571485	0.00126307	-1.10886	0.00539593	0.0241719	0.944556	0.0237554	0.190642	0.978792	0.0916976	0.0483222	-0.0009688	-0.0680001	0.155001	0.245539	0.17825	0.518176	0.447299	0.359385	0.0112884	-0.00795201	-0.0865061	0.0252206	0.139989	0.0394124	0.323104	0.310318	0.130597	0.0344158	0.35704	-0.0952914	0.042584	0.107596	0.0608373	0.365836	0.259629	0.175261	0.0274196	0.0033372	0.0507126	0.00287266	0.343695	0.0114809	0.0187561	0.633883	0.0414384	0.0524466	-0.107053	0.00924095	0.0477791	0.860099	0.139031	0.675581	0.932407	0.351514	0.0150901	0.122238	0.00990155	0.110709	0.851085	0.277047	0.593666	0.927583	0.499047	0.00450516	-0.0665832	-0.0821973	0.305884	0.182692	0.302495	0.915044	0.391632	0.538979	0.00314795	-0.0522718	-0.0825899	0.285415	0.165689	0.270228	0.500431	0.351686	0.384172	0.00485133	0.0584819	-0.0462886	0.297583	0.463742	0.27795	0.687566	0.681662	0.465298	0.00441989	0.0637333	-0.0434075	0.248557	0.492026	0.245615	0.624927	0.712635	0.430723	0.00631239	0.0776766	-0.042088	0.152372	0.495041	0.171385	0.445847	0.715513	0.324933	0.0117984	0.0522682	-0.0678522	0.567905	0.250391	0.40679	0.756444	0.46117	0.544171	-0.00143067	-0.00843101	-0.0741476	0.872163	0.228044	0.47428	0.971811	0.446379	0.649873	-0.00382698	0.00381146	0.0815217	-0.0706825	-0.034857	0.934993	0.203753	0.236642	0.579047	0.478882	0.283754	0.982685	0.416237	0.443108	0.748579	0.624461	0.405349	-0.00397729	0.00416907	0.086022	-0.0408577	0.0868032	0.50257	0.110252	0.317607	0.713445	0.239277	0.0186253	0.0979101	-0.0662641	0.41363	0.263334	0.343548	0.627308	0.468561	0.465292	0.00117918	-0.0425511	-0.0830598	0.413349	0.171088	0.343409	0.592021	0.359099	0.445314	0.00118545	-0.23966	1.1809	-5.75501	-0.090977	-0.0557749	-0.0577179	0.0579648	0.783847	0.602745	0.124779	0.360614	0.341456	0.0790824	0.614697	0.557204	0.147576	0.909894	0.913401	0.286331	0.561116	0.549575	0.141495	0.719709	0.707247	0.0236679	-0.00793194	-0.00638662	-0.0443344	-0.0796186	0.689516	0.203181	0.443492	0.884014	0.416948	0.587007	-0.00278295	0.0602571	-0.0673752	0.605049	0.257603	0.420124	0.822203	0.473519	0.583326	-0.00194177	0.069078	-0.0667107	0.504234	0.261218	0.384107	0.706504	0.473625	0.513716	-0.000550432	-0.0010422	-0.0689685	0.146972	0.238658	0.171142	0.536997	0.440476	0.358337	0.0119119
Q8N3P4	VPS8	ENSG00000156931	-0.000419025	-0.0525843	0.646683	0.238067	0.411159	0.905908	0.435741	0.593828	-0.00159528	0.00180532	-0.0600274	0.541399	0.181038	0.378889	0.996503	0.367527	0.606035	-0.000336589	-1.06369	0.0479294	0.00414304	0.410162	0.00905316	0.079604	0.705255	0.048934	0.0647213	0.00102269	-0.0551543	0.0429274	0.202436	0.0617809	0.296457	0.394355	0.18172	0.027398	-0.00674213	-0.0700231	0.0111717	0.109439	0.0173909	0.248676	0.264738	0.0782794	0.0466806	0.0830686	-0.0608594	0.533255	0.177197	0.376004	0.813197	0.363331	0.535315	-0.000218931	0.00243487	0.0292991	0.00502285	0.480933	0.0191792	0.0279715	0.740254	0.0613926	0.0448781	-0.0188036	-0.00269775	0.655526	0.947738	0.902114	0.94145	0.973644	0.946601	-0.0138833	0.00205227	-0.00318523	0.972527	0.938394	0.996286	0.994943	0.971192	0.99782	-0.0154453	0.0456842	-0.0419419	0.34983	0.364816	0.351123	0.933016	0.592355	0.582365	0.000841387	0.0924329	-0.035157	0.0111383	0.421922	0.0180026	0.0637276	0.624811	0.0531748	0.04547	0.156189	0.0113302	0.000147163	0.801525	0.000330501	0.0404181	0.905511	0.00608775	0.102407	0.142248	0.00682023	0.000469072	0.880843	0.000983802	0.0392768	0.947351	0.0119781	0.0872168	0.169435	0.00828968	1.83929686156095e-05	0.848899	4.57336081483515e-05	0.00391533	0.932725	0.00118111	0.129307	0.156127	-0.0451944	0.0219738	0.299106	0.0328002	0.11414	0.512261	0.0933295	0.0366194	0.10874	-0.0191234	0.00502979	0.668834	0.00901685	0.207756	0.822624	0.0563025	0.0559891	0.108014	-0.00879715	-0.0343078	-0.062221	0.00171149	0.855976	0.42622	0.192604	0.00335945	0.418555	0.0491434	0.927691	0.636281	0.382731	0.0245027	0.538013	0.0703293	-0.00189744	0.148456	-0.00187993	5.41855538750306e-05	0.965465	0.000131265	0.00709372	0.985888	0.00244902	0.115907	0.17406	-0.0454595	0.0515925	0.300954	0.069884	0.173714	0.50611	0.146283	0.0255379	0.0810815	-0.0323649	0.0366176	0.470181	0.0522547	0.112548	0.666486	0.105686	0.02992	-0.00522086	-2.43263	-8.76806	-0.0550129	-0.0631982	-0.0602209	0.956456	0.452748	0.29172	0.222241	0.169165	0.186912	0.467382	0.320653	0.243553	0.977742	0.731259	0.796762	0.416952	0.346403	0.375087	0.567619	0.461	0.431173	-0.003599	0.00226505	0.00654336	0.160687	-0.0247917	0.0522342	0.591719	0.0706133	0.313234	0.773782	0.178416	0.025381	0.150483	-0.0445401	0.0839122	0.313738	0.104494	0.350724	0.532585	0.241578	0.0194411	0.173114	-0.0428397	0.0245729	0.327858	0.0370399	0.116015	0.54099	0.0980883	0.035082	0.000872742	-0.0538733	0.102468	0.215482	0.12674	0.457493	0.412384	0.295108	0.0165025
P47900	P2RY1	ENSG00000169860	0.00203509	-0.158188	0.5138	0.297399	0.506652	0.861724	0.501616	0.672981	-0.00481858	-0.00425277	-0.133964	0.673316	0.380919	0.573977	0.996503	0.587622	0.760032	-0.00674914	1.27419	-0.185811	0.312496	0.355829	0.551994	0.642453	0.661019	0.69337	-0.00717662	0.00230238	-0.146675	0.187355	0.328389	0.26887	0.560183	0.534925	0.462631	0.00496746	0.00654249	-0.141381	0.471161	0.34823	0.453555	0.806929	0.552193	0.616337	-0.00315544	-0.377972	-0.119715	0.40563	0.434835	0.443496	0.730353	0.636352	0.596165	-0.00276256	0.00515278	-0.216097	0.0980149	0.152768	0.0387127	0.239882	0.428523	0.103145	0.0344209	0.128178	-0.288734	0.391575	0.049551	0.105827	0.872387	0.184716	0.304422	0.0192484	-0.162394	-0.290024	0.44256	0.0488064	0.113782	0.84696	0.182116	0.302012	0.0181456	-0.0137253	-0.0888086	0.933869	0.57108	0.850957	0.998483	0.757777	0.927067	-0.012966	0.306992	-0.0784308	0.0135138	0.599635	0.0293652	0.0723334	0.764829	0.0758331	0.0382576	-0.115082	-0.19426	0.424508	0.232102	0.455628	0.775888	0.464083	0.626763	-0.00317901	-0.0625351	-0.172487	0.659553	0.289737	0.569295	0.887418	0.531807	0.718033	-0.00662228	0.210616	-0.0662008	0.130027	0.675115	0.198602	0.414289	0.840114	0.359134	0.00955506	-0.0115474	-0.14594	0.960781	0.335258	0.626778	0.983345	0.548979	0.728772	-0.00811309	0.0092485	-0.141423	0.945122	0.369363	0.631555	0.99025	0.590779	0.77309	-0.00829401	0.105794	-0.287051	-0.124578	-0.25299	0.376567	0.0804807	0.413907	0.116305	0.427565	0.116004	0.699016	0.242352	0.625151	0.278295	0.581172	0.212578	-0.00221452	0.0179903	0.0194023	-0.137551	0.880935	0.384405	0.62597	0.956659	0.619604	0.746371	-0.00815516	-0.503757	-0.170854	0.0995832	0.256951	0.162261	0.265784	0.461449	0.270458	0.012728	0.38768	-0.03819	0.0031564	0.799402	0.00797529	0.0195981	0.895452	0.0255606	0.0577839	0.900743	-6.52096	-11.6459	-0.0708534	-0.182651	-0.17408	0.00508034	0.555003	0.681717	0.634095	0.243582	0.264302	0.012306	0.451366	0.494105	0.024674	0.793419	0.928263	0.792538	0.43722	0.466021	0.0336825	0.584272	0.658806	0.0514264	-0.0030796	-0.00449852	0.51729	-0.0485229	0.067374	0.758745	0.118055	0.344405	0.87654	0.247585	0.0175843	-0.237986	-0.160328	0.425388	0.292599	0.46019	0.708583	0.51183	0.617961	-0.00335775	-0.188047	-0.157199	0.478277	0.301559	0.491859	0.68551	0.514092	0.610791	-0.00439358	0.00109797	-0.142804	0.552268	0.343745	0.538843	0.857038	0.548572	0.713898	-0.00581525
P43121	MCAM	ENSG00000076706	-0.0028824	-0.100866	0.263613	0.420743	0.337827	0.716608	0.621974	0.528213	0.00142723	-0.000924095	-0.116826	0.911989	0.356801	0.628696	0.996503	0.564393	0.798298	-0.00816048	-1.78578	0.0617901	0.0984257	0.718512	0.189963	0.379361	0.884799	0.353986	0.0119964	-0.00381049	-0.110351	0.00792983	0.365839	0.0185196	0.146982	0.572162	0.0804984	0.0453962	0.000483216	-0.120239	0.949411	0.342099	0.625871	0.987111	0.546283	0.745757	-0.0082157	0.155841	-0.129773	0.679309	0.30829	0.580563	0.883009	0.512976	0.708527	-0.00692586	-0.00511989	-0.193305	0.0613509	0.144966	0.107786	0.172593	0.418275	0.21546	0.0189695	0.0294976	-0.12573	0.822946	0.32971	0.609133	0.967857	0.563973	0.76941	-0.00772908	0.003439	-0.124758	0.985274	0.333811	0.624528	0.996107	0.567462	0.779424	-0.00811912	-0.316903	-0.180987	0.0207284	0.160402	0.0429927	0.60367	0.363328	0.17643	0.0328499	0.384119	-0.0357285	0.000151219	0.765661	0.00046949	0.00390641	0.876243	0.00439592	0.0975465	0.201584	-0.0333239	0.089953	0.802428	0.149402	0.451167	0.905554	0.317465	0.0138831	0.182558	-0.0395955	0.119037	0.766888	0.186818	0.471289	0.88661	0.363197	0.0104867	0.285503	-0.0121846	0.0125693	0.924662	0.027756	0.131775	0.970525	0.097008	0.0390911	0.103554	-0.112591	0.594376	0.368982	0.548646	0.77328	0.58128	0.666798	-0.00605028	0.0763423	-0.0952282	0.492439	0.464607	0.497982	0.854287	0.671776	0.668726	-0.00458623	0.200584	-0.153516	-0.0824674	-0.18472	0.0416685	0.261056	0.50815	0.169018	0.0786283	0.28909	0.254626	0.479296	0.706435	0.353354	0.191344	0.41107	0.0237551	0.00387917	0.179213	-0.0564993	0.0931534	0.662524	0.153255	0.331422	0.821271	0.298698	0.0136016	0.200926	-0.10959	0.429747	0.383515	0.461329	0.642914	0.584945	0.577753	-0.00339619	0.41883	-0.00533876	9.71741637568392e-05	0.964922	0.000308034	0.00159181	0.984032	0.00240572	0.104138	1.02193	-17.4307	-25.8308	-0.0366393	-0.166666	-0.143493	9.98794460363238e-05	0.05535	0.271434	0.759829	0.193675	0.264965	0.000316155	0.0863025	0.296983	0.00141554	0.283128	0.781915	0.871536	0.379136	0.466088	0.00218055	0.189833	0.48744	0.103776	0.0225181	0.00345984	0.783861	0.025219	0.00067659	0.842309	0.00191281	0.0493017	0.922182	0.0193356	0.0784117	0.0425366	-0.117286	0.863626	0.353654	0.621581	0.948826	0.569207	0.740056	-0.0080452	0.144079	-0.110349	0.512047	0.381259	0.508416	0.711981	0.589676	0.62553	-0.00490925	-0.00430266	-0.113928	0.00440646	0.348463	0.0108841	0.124461	0.553918	0.0579266	0.0532305
Q8TBC5	ZSCAN18	ENSG00000121413	0.00201512	-0.19004	0.181077	0.010203	0.0224529	0.639409	0.0524089	0.0961875	0.0422205	0.00235282	-0.183389	0.630305	0.0142724	0.0490565	0.996503	0.0697355	0.184454	0.0306347	0.912032	-0.247462	0.159841	0.0177722	0.059494	0.477902	0.165989	0.163418	0.0324489	0.000715571	-0.178699	0.399834	0.0155872	0.0396771	0.752698	0.072266	0.135245	0.0340525	0.00042408	-0.177882	0.923356	0.0161656	0.0510539	0.979481	0.0725237	0.154159	0.0305033	0.434472	-0.206465	0.0471817	0.00551202	0.00763105	0.369531	0.0340219	0.0494067	0.0579912	0.00385126	-0.0770576	0.0126885	0.29994	0.0095329	0.0563385	0.592408	0.0360236	0.0551742	-0.095196	-0.125749	0.20193	0.0852158	0.0951485	0.805041	0.25463	0.286521	0.0208644	0.0703018	-0.126354	0.505857	0.0853291	0.172536	0.871339	0.252232	0.385865	0.0117877	0.0831136	-0.141054	0.301107	0.0651462	0.0684951	0.913053	0.209416	0.2313	0.0258411	-0.132432	-0.205976	0.0283124	0.00528255	0.00493096	0.11808	0.0347254	0.0210233	0.0642987	0.114993	-0.128149	0.0983007	0.101904	0.0139787	0.464957	0.289911	0.0675246	0.0491778	0.107189	-0.130396	0.117647	0.0968157	0.0161246	0.469893	0.293553	0.0716178	0.0470865	0.0451818	-0.160229	0.504306	0.0392183	0.0440556	0.770119	0.173296	0.133142	0.0322369	0.293663	-0.158244	0.00894077	0.0280433	0.00178394	0.0680071	0.115536	0.0121509	0.0788208	-0.0245647	-0.186027	0.705823	0.0157477	0.0510807	0.930337	0.0815248	0.167892	0.0302617	-0.041784	0.20779	-0.18586	-0.13559	0.471229	0.00847856	0.0129002	0.0780074	0.0422824	0.00124243	0.762479	0.0647002	0.0677371	0.214296	0.12858	0.00920087	0.0330996	0.085189	0.0519155	-0.159584	0.407494	0.0380866	0.0388825	0.684794	0.164531	0.116564	0.0343554	0.375158	-0.158344	0.0107678	0.0288284	0.00209747	0.0637465	0.114015	0.0122548	0.077094	-0.181198	-0.227675	0.00444763	0.0021905	0.000945168	0.0249844	0.0194476	0.00537987	0.0884295	-0.460686	11.4892	15.104	-0.215651	-0.17701	-0.19238	0.0030448	0.0303292	0.271095	0.0031611	0.0185706	0.0113473	0.000668821	0.00382246	0.0219188	0.0167866	0.221003	0.781612	0.0235679	0.0794238	0.0571146	0.003847	0.0277749	0.103107	0.0933042	0.0689832	0.0432276	-0.195374	-0.214242	0.154933	0.00606101	0.0198758	0.477039	0.0463059	0.0794168	0.0443496	0.29335	-0.158431	0.0411522	0.0306759	0.0067665	0.26135	0.126547	0.0387144	0.0601819	0.331579	-0.155516	0.00898813	0.0317783	0.0017845	0.0632279	0.126458	0.0115247	0.0794032	0.000976012	-0.178219	0.275936	0.0156476	0.0312107	0.682447	0.0729843	0.117999	0.0376402
Q96J01	THOC3	ENSG00000051596	-0.00117394	0.0581229	0.260674	0.252308	0.320299	0.714861	0.45248	0.512425	0.00224541	-0.00282763	0.0580964	0.4028	0.256753	0.425367	0.992864	0.459297	0.647536	-0.00211891	-0.184869	0.0960513	0.652611	0.144494	0.301262	0.867901	0.440157	0.476398	0.00375288	-0.000745688	0.0488143	0.195931	0.324648	0.275698	0.572569	0.532291	0.470892	0.00458051	-0.00159038	0.0465764	0.606326	0.36347	0.543128	0.867835	0.56636	0.686375	-0.00598437	0.146757	0.0407348	0.335467	0.42779	0.379423	0.687143	0.631667	0.53823	-0.000358238	4.04126755406885e-05	0.078201	0.970536	0.14301	0.316973	0.984945	0.414955	0.458655	0.00242512	-0.0137149	0.0780628	0.793331	0.128517	0.306449	0.962498	0.325891	0.542643	0.00294724	0.0650394	0.0796821	0.378665	0.120045	0.214966	0.821143	0.307641	0.433241	0.00841318	0.0202295	0.0660185	0.717104	0.213179	0.455767	0.986889	0.428913	0.666984	-0.00320751	-0.0436825	0.0411283	0.299363	0.421179	0.35202	0.513839	0.624223	0.464628	0.00079479	0.0228704	0.0603789	0.636335	0.268702	0.540267	0.885163	0.504928	0.694363	-0.0058121	0.0148305	0.0571006	0.755469	0.296194	0.575704	0.926631	0.539437	0.722075	-0.00679567	-0.0287414	0.0398484	0.539391	0.455585	0.500304	0.793539	0.684219	0.652101	-0.00462368	-0.0488796	0.0474773	0.534551	0.349216	0.498034	0.732719	0.561713	0.623672	-0.00455338	-0.0115468	0.0463382	0.797685	0.380218	0.593203	0.949452	0.601148	0.74327	-0.00731514	-0.0289249	0.0684248	0.0446735	0.0677185	0.471112	0.216476	0.382781	0.21295	0.472401	0.300748	0.762479	0.429216	0.596716	0.406733	0.619706	0.422744	-0.00376522	0.00326363	-0.0314764	0.0389289	0.468184	0.461767	0.47077	0.728643	0.683662	0.622429	-0.0037114	0.0139539	0.0508356	0.892339	0.319221	0.607484	0.947283	0.524386	0.702473	-0.00768673	-0.0805748	0.0280212	0.0701712	0.58629	0.118234	0.178702	0.756263	0.196988	0.0175613	-0.263726	2.94119	2.72302	0.0285589	0.0528973	0.0489059	0.0147805	0.428031	0.775444	0.570137	0.314146	0.350595	0.0310564	0.47236	0.621542	0.0540297	0.716021	0.951072	0.750339	0.513754	0.558117	0.0681476	0.600874	0.755435	0.0377142	-0.00379239	-0.00810638	-0.11391	0.0289826	0.231358	0.587227	0.298716	0.567222	0.770991	0.45312	0.00334221	-0.138709	0.0408436	0.164797	0.421172	0.232747	0.474485	0.632407	0.402629	0.00719068	-0.0557933	0.0463181	0.530446	0.363931	0.5032	0.726318	0.572389	0.620981	-0.0047486	-0.000573195	0.0478084	0.346799	0.336042	0.409316	0.739926	0.543479	0.609163	-0.00153698
Q99570	PIK3R4	ENSG00000196455	0.000358767	-0.0356322	0.700477	0.432622	0.705118	0.919732	0.63272	0.817852	-0.00994134	0.00109242	-0.036227	0.717288	0.42815	0.711114	0.996503	0.630992	0.85065	-0.0100729	-0.544686	0.0229322	0.181706	0.723571	0.353087	0.504761	0.886688	0.526088	0.000899481	0.000470575	-0.0328383	0.367347	0.464607	0.517838	0.731577	0.663455	0.697799	-0.00519539	-0.00170747	-0.0367788	0.534904	0.420629	0.627801	0.836865	0.616614	0.746972	-0.00826421	0.297362	-0.0533883	0.0274341	0.237346	0.0661322	0.335994	0.440437	0.184806	0.0261701	0.00175509	0.0480878	0.0442161	0.254065	0.109464	0.138888	0.547086	0.217559	0.0187344	0.0374715	0.0235281	0.37236	0.566002	0.56012	0.860805	0.757016	0.735151	-0.00641931	-0.0434446	0.0232764	0.464481	0.570765	0.638426	0.857447	0.760084	0.787846	-0.00846318	-0.0361399	-0.042381	0.469036	0.370313	0.570494	0.978182	0.598389	0.753769	-0.00670571	0.0189596	-0.0292185	0.614011	0.52274	0.66845	0.777504	0.708218	0.744285	-0.0091119	0.148514	0.0299754	0.000423718	0.517943	0.00148676	0.0536524	0.72265	0.0170635	0.0813997	0.138495	0.0270998	0.000864722	0.56126	0.00289493	0.0498441	0.762607	0.0237624	0.071934	0.129627	0.0152768	0.0015663	0.738965	0.005023	0.0421537	0.875219	0.0301458	0.0640325	0.200348	-0.0204261	0.0037409	0.640884	0.0111762	0.0437798	0.80243	0.0435208	0.0524452	0.0816202	-0.00674112	0.0405948	0.884211	0.0927774	0.432086	0.945803	0.241202	0.0212474	0.0749889	0.0409616	-0.0192811	-0.0278134	0.0348117	0.40714	0.667719	0.566274	0.0813637	0.497571	0.236205	0.620164	0.815667	0.738941	0.195195	0.605711	0.0232374	-0.00460824	0.132084	0.0135342	0.000482616	0.763875	0.00168278	0.0210917	0.884235	0.0139612	0.0802405	0.335313	-0.0157773	0.00017979	0.713932	0.000665038	0.00514333	0.841195	0.00588402	0.093384	-0.0237749	-0.0398755	0.551456	0.391101	0.636956	0.709789	0.595244	0.709117	-0.00842714	-0.301335	2.71044	2.52171	-0.0579771	-0.0353534	-0.039031	0.00165325	0.412382	0.76688	0.1906	0.449819	0.402986	0.00529045	0.501385	0.672185	0.0107308	0.704388	0.950021	0.379824	0.642337	0.605577	0.0178755	0.626042	0.791821	0.0637606	-0.00472813	-0.00934096	0.0175941	-0.0300973	0.836261	0.52972	0.744942	0.947387	0.728035	0.826358	-0.0108786	0.135533	-0.0243113	0.127824	0.590626	0.237671	0.423452	0.766851	0.407949	0.00686842	0.240749	-0.0170235	0.00201041	0.69792	0.00633654	0.0263193	0.835937	0.0277143	0.061138	0.000654966	-0.0325372	0.233782	0.467553	0.382201	0.647956	0.667538	0.585506	-0.000473269
Q92466	DDB2	ENSG00000134574	0.00843266	0.28787	2.22902551684272e-06	0.000692686	1.32194787847768e-08	0.0009565	0.00905297	6.80715027557438e-06	0.231899	0.00656358	0.32437	0.274174	0.000476226	0.00054986	0.978665	0.00810213	0.0117976	0.0953499	1.97545	0.134671	0.00864419	0.255877	0.000192144	0.116727	0.57512	0.00494049	0.127443	-0.00142817	0.34091	0.167821	0.000187193	0.000433105	0.531031	0.00399176	0.00643327	0.0993921	-0.00296941	0.325368	0.578321	0.000341321	0.00102015	0.856736	0.0056696	0.0144316	0.0880023	0.497036	0.308197	0.0652164	0.000842522	0.000181918	0.40138	0.00999637	0.00538365	0.110614	0.000551223	0.303639	0.777282	0.00165868	0.00582204	0.879538	0.0471017	0.0246003	0.0623698	0.0481345	0.294859	0.605596	0.00148991	0.00530142	0.928401	0.0215507	0.0599584	0.0637306	0.141504	0.300668	0.281914	0.00117116	0.00338937	0.762731	0.0181647	0.0415308	0.0702014	-0.102155	0.316972	0.304051	0.000958888	0.00111269	0.914189	0.0175538	0.0215941	0.0861204	-0.155046	0.307985	0.0370487	0.000776072	0.000113001	0.140002	0.0100007	0.0016948	0.117106	-0.159758	0.273593	0.0615183	0.00482914	0.000173319	0.389558	0.049155	0.00413569	0.111277	-0.215248	0.247767	0.0100266	0.00968851	3.59465421713558e-05	0.158071	0.0796428	0.00127363	0.132527	-0.190125	0.270395	0.0211304	0.0042321	6.95209949991948e-05	0.167526	0.0484278	0.00157422	0.123679	0.0534096	0.345148	0.702773	0.000192347	0.000931462	0.846177	0.00493584	0.00784064	0.0879842	-0.155416	0.295059	0.0488965	0.00159991	0.000117538	0.456523	0.0195533	0.00382951	0.11742	-0.159802	0.0659087	0.315743	0.382254	0.022819	0.499691	0.000499847	0.000107457	6.11041826931665e-05	0.000486926	0.189929	0.696872	0.00832074	0.00330722	0.0016796	0.00485909	0.126326	0.0984808	-0.0943539	0.312246	0.217008	0.000999453	0.000383271	0.511667	0.020808	0.00504795	0.101097	0.167259	0.354515	0.35721	0.000121483	0.000538205	0.575771	0.00356777	0.00509448	0.0963534	-0.243022	0.279141	0.00172504	0.00197273	5.95440379820991e-06	0.0126281	0.0182702	0.000156491	0.157303	-0.578181	5.4617	14.1474	0.29851	0.371666	0.364706	0.00230579	0.402979	0.399177	0.00085063	9.32898323762632e-05	0.000115117	7.77935724271407e-06	0.000430834	0.000428379	0.013585	0.699489	0.84783	0.00995494	0.00241802	0.00278667	0.000159876	0.00758032	0.00924246	0.153803	0.100203	0.100283	-0.408729	0.269957	0.0140847	0.0040826	3.99774112671505e-05	0.17956	0.035995	0.00197939	0.132054	0.192392	0.358589	0.275654	0.00010501	0.000453602	0.592182	0.00373745	0.00645234	0.0987462	0.132027	0.354703	0.399995	0.000124033	0.000577194	0.617542	0.0039575	0.00538435	0.0953731	-0.00147311	0.339411	0.177576	0.000199382	0.000451871	0.585151	0.00425421	0.00708502	0.0987997
Q8NF91	SYNE1	ENSG00000131018	-0.000179897	0.0503772	0.847271	0.268622	0.540445	0.961866	0.469314	0.698995	-0.00581721	0.00583057	0.0338298	0.0519303	0.453522	0.0826606	0.954919	0.652552	0.255388	0.0228221	-0.613853	0.109827	0.116818	0.0791086	0.171832	0.411663	0.330631	0.332309	0.0137806	0.000352797	0.0499018	0.50022	0.268623	0.423188	0.812988	0.474142	0.617086	-0.00205466	0.00153536	0.0527137	0.577289	0.249639	0.470107	0.856672	0.450097	0.630401	-0.00371742	0.0903183	0.04314	0.507147	0.348046	0.441505	0.801974	0.554633	0.594487	-0.00269315	-0.0012279	0.0443511	0.214208	0.355256	0.19549	0.406521	0.644504	0.328539	0.00987216	0.094498	0.0579947	0.0447228	0.205109	0.0561231	0.660596	0.432995	0.214655	0.0288453	-0.0466338	0.0593157	0.486348	0.20144	0.332501	0.864768	0.423439	0.555174	0.00168517	-0.0802069	0.0330139	0.107146	0.482075	0.161296	0.815364	0.693656	0.379486	0.0128192	0.0702952	0.0645166	0.0601889	0.154754	0.0935163	0.191198	0.337757	0.176823	0.0209653	0.0499147	0.0705093	0.246731	0.146927	0.280779	0.640875	0.361882	0.467749	0.00426475	0.0209615	0.0583767	0.621895	0.23167	0.487328	0.871395	0.473519	0.654816	-0.00421759	0.0462116	0.0665611	0.26827	0.162492	0.297635	0.582889	0.390021	0.465559	0.00337127	-0.0141269	0.0483181	0.840767	0.286831	0.539558	0.925215	0.501065	0.65928	-0.00579181	0.02064	0.057185	0.606809	0.224357	0.468806	0.896121	0.441736	0.64581	-0.00364634	0.0692481	-0.0887819	0.0634545	0.0283621	0.0512493	0.07079	0.159621	0.554434	0.0794966	0.101916	0.281143	0.22444	0.348971	0.73018	0.192654	0.192942	0.0235889	0.0199749	0.0605244	0.0719417	0.115957	0.125255	0.154901	0.368624	0.332666	0.300844	0.0134382	0.0613118	0.0536687	0.504004	0.237356	0.427953	0.703919	0.439438	0.545373	-0.00222859	0.080923	0.0726319	0.0408221	0.113543	0.0655841	0.121281	0.273321	0.125794	0.0264968	0.0972414	-6.12764	-17.3908	0.0583979	0.0443496	0.0520827	0.317557	0.0622578	0.0391646	0.202121	0.337853	0.256921	0.324309	0.0916473	0.0620335	0.497587	0.293577	0.613889	0.39402	0.53995	0.457355	0.426305	0.198287	0.193374	0.00207118	0.0215999	0.027548	0.146193	0.077561	0.0836741	0.102395	0.11926	0.372302	0.269839	0.24957	0.0174296	-0.00545135	0.0500898	0.95131	0.272181	0.534459	0.980758	0.490403	0.675199	-0.00568786	0.0219953	0.0519462	0.781411	0.254005	0.515161	0.888898	0.464846	0.631303	-0.00511462	0.000375551	0.050259	0.496362	0.2651	0.421443	0.831625	0.471266	0.618424	-0.00199044
Q96SB4	SRPK1	ENSG00000096063	-0.00101144	0.365645	0.668216	0.0017691	0.00740043	0.911407	0.0167458	0.0476164	0.0584358	-0.00688036	0.377359	0.36684	0.00133007	0.00539245	0.986836	0.0154256	0.0482634	0.0630099	2.05056	0.17631	0.0285722	0.234533	0.00107386	0.204991	0.550618	0.0139461	0.0999658	-0.00324805	0.362118	0.0128909	0.00139443	0.000403667	0.175036	0.0145352	0.00619865	0.100374	0.00683144	0.386023	0.312951	0.000757789	0.00284143	0.710283	0.00927608	0.0256393	0.0732878	-0.420581	0.387541	0.220705	0.00101864	0.00382272	0.591713	0.0113535	0.0330276	0.0679562	-0.00838242	0.166794	0.000416582	0.140316	0.000100596	0.00457743	0.412092	0.00111001	0.119547	0.075308	0.276639	0.517372	0.015986	0.0423144	0.902053	0.0921396	0.181998	0.0330883	-0.0237407	0.278109	0.885258	0.0156593	0.051679	0.979206	0.0897274	0.191839	0.0300866	0.0201227	0.342589	0.873305	0.00477379	0.0170678	0.997649	0.0442119	0.101869	0.0466036	-0.0405354	0.350372	0.67006	0.00289653	0.00740847	0.815782	0.0233088	0.0281748	0.0584201	-0.131824	0.302986	0.225995	0.0143306	0.0038883	0.622841	0.0917824	0.030306	0.0677123	-0.173442	0.283494	0.104783	0.021319	0.00216643	0.449386	0.12409	0.0200642	0.0760637	-0.24963	0.26556	0.0169996	0.0257286	0.000465147	0.153215	0.137432	0.00585145	0.0976755	-0.481508	0.328146	0.00597592	0.00367256	0.00018277	0.055279	0.0308671	0.00252543	0.11055	-0.0561562	0.342058	0.580418	0.00461244	0.00701496	0.887108	0.0376947	0.0477388	0.0596563	-0.133348	0.0462025	0.335337	0.406651	0.139622	0.710668	0.00398134	0.00112716	0.00273499	0.00415026	0.447953	0.843454	0.0314917	0.0147814	0.0214467	0.0206684	0.0732887	0.0677856	-0.226091	0.280103	0.0197321	0.0178603	0.000534288	0.144985	0.106527	0.00634899	0.0964558	-0.167685	0.35158	0.47059	0.00260372	0.00629725	0.678767	0.0236601	0.0254127	0.0612285	-0.0523668	0.34602	0.604088	0.00376243	0.00714533	0.748952	0.0282146	0.0236362	0.0593878	-0.124559	5.06702	11.3003	0.350196	0.400966	0.394418	0.613797	0.543005	0.597607	0.00299062	0.000867459	0.000993062	0.00719641	0.00369331	0.00386666	0.761597	0.786309	0.91299	0.0227358	0.0104303	0.0111753	0.0224586	0.0271238	0.0355488	0.0592839	0.0694831	0.068816	-0.143301	0.333801	0.505402	0.00648557	0.00654545	0.781617	0.0484943	0.0406181	0.0606657	-0.449381	0.330371	0.0452233	0.00417851	0.00109254	0.269147	0.0349673	0.0115963	0.0863794	-0.421157	0.331794	0.0344007	0.00390425	0.000865383	0.140514	0.0329955	0.00701387	0.0896751	-0.00290365	0.3582	0.0357301	0.00167618	0.000983438	0.29928	0.0167056	0.0116326	0.0878684
O00584	RNASET2	ENSG00000026297	0.00440182	-0.00810897	0.00368107	0.910982	0.013983	0.157959	0.954685	0.0716655	0.0491733	0.00670595	0.00228167	0.17684	0.975701	0.386026	0.973209	0.988413	0.611846	-0.000623825	1.267	-0.0767165	0.0444155	0.442047	0.114714	0.25133	0.726771	0.252077	0.0209348	0.00105382	0.0207344	0.219922	0.778547	0.447539	0.60408	0.878036	0.637432	-0.00292421	-0.00192957	0.00737169	0.655727	0.918193	0.894032	0.887717	0.959173	0.932798	-0.013849	0.0783825	0.0147085	0.7272	0.846105	0.907164	0.90397	0.919413	0.938513	-0.0138637	-0.000120641	0.00449469	0.941304	0.954982	0.994101	0.97305	0.981099	0.996294	-0.0154107	0.0364408	0.00503904	0.641947	0.947495	0.894297	0.935461	0.973587	0.942624	-0.0137465	0.060519	0.00798824	0.58471	0.916878	0.858031	0.89951	0.961156	0.923684	-0.013096	0.0156601	0.0304913	0.849367	0.69631	0.919989	0.997649	0.840228	0.963786	-0.0141918	-0.0560144	0.00781057	0.366308	0.917347	0.640186	0.578601	0.961801	0.720224	-0.00844142	-0.0723035	-0.0108332	0.309213	0.892198	0.573868	0.698495	0.951397	0.722195	-0.00674619	-0.0852996	-0.0172336	0.222502	0.829201	0.456899	0.602815	0.92009	0.627282	-0.003222	0.00620415	0.0223196	0.928353	0.776634	0.960399	0.974486	0.895447	0.975424	-0.0147536	-0.00619546	0.0195932	0.957391	0.793006	0.962923	0.982579	0.894445	0.975652	-0.0147946	-0.0410837	0.00716376	0.53542	0.926402	0.793801	0.870451	0.966493	0.880304	-0.0118747	0.0436918	-0.187775	0.028765	-0.0234493	0.45974	0.0202122	0.702369	0.765385	0.731649	0.0622724	0.756343	0.108718	0.836562	0.872243	0.82335	0.135989	-0.0105964	0.0274896	0.0197461	0.0275727	0.757489	0.72359	0.917605	0.899935	0.861135	0.950206	-0.014151	0.0248023	0.0218628	0.870231	0.770729	0.949779	0.936947	0.876042	0.96454	-0.014693	0.0158846	0.0249156	0.809627	0.745457	0.934951	0.89171	0.863902	0.949706	-0.0144455	0.155674	-13.8522	-9.26129	0.03328	0.00911261	0.0280883	0.333185	0.0102783	0.5094	0.659358	0.903804	0.714851	0.601585	0.0342242	0.750147	0.514704	0.144996	0.885588	0.811097	0.951735	0.840924	0.683531	0.1049	0.845613	-0.00753428	0.036543	-0.0110731	0.0809723	0.0355762	0.564268	0.652237	0.81468	0.817608	0.816308	0.877505	-0.0122821	0.0628253	0.0247565	0.670249	0.74201	0.878853	0.857262	0.865679	0.919253	-0.0134727	0.0329785	0.0228	0.801319	0.761486	0.932473	0.902356	0.874083	0.952828	-0.0144037	0.00079161	0.022177	0.383098	0.764197	0.6502	0.765026	0.87047	0.793137	-0.00874893
Q9NRY4	ARHGAP35	ENSG00000160007	-0.00103502	-0.0566796	0.201444	0.150742	0.120667	0.662466	0.324145	0.281837	0.0171184	-0.00528337	-0.0493334	0.04282	0.209355	0.0349173	0.943032	0.404467	0.149585	0.0356919	-0.549133	-0.0158802	0.100426	0.764572	0.0768625	0.383352	0.906338	0.19288	0.0279732	0.000167896	-0.0643441	0.713274	0.103483	0.250902	0.912802	0.256186	0.443286	0.00603389	0.000265168	-0.0643569	0.911767	0.106748	0.258895	0.97601	0.26002	0.437285	0.0055947	0.100041	-0.0700314	0.39822	0.0809424	0.19131	0.727518	0.215809	0.351115	0.010125	0.00161497	-0.0130521	0.0515052	0.744285	0.100528	0.15446	0.89033	0.205623	0.0200291	0.00298854	-0.0347278	0.940412	0.37458	0.672407	0.987596	0.603956	0.811204	-0.00927431	0.051208	-0.0330487	0.363986	0.39681	0.445868	0.81337	0.620862	0.652088	-0.00286602	0.00411775	-0.069333	0.924503	0.0938757	0.223788	0.998483	0.263575	0.455839	0.0077947	-0.0531152	-0.0748388	0.103249	0.0594332	0.0722182	0.271256	0.180303	0.146793	0.0248503	-0.015149	-0.0697458	0.68687	0.101091	0.252284	0.904114	0.288638	0.438982	0.00590275	-0.000897951	-0.0636791	0.980638	0.134726	0.273642	0.994754	0.354642	0.460962	0.00465912	0.0233503	-0.0545294	0.520955	0.189681	0.222587	0.780573	0.425911	0.386671	0.00781621	0.0167983	-0.0622043	0.783635	0.115945	0.263557	0.892611	0.282572	0.403357	0.00523393	-0.024537	-0.0704104	0.482172	0.086446	0.222718	0.848745	0.248138	0.413428	0.00786845	-0.0237214	0.056417	-0.0668617	-0.038896	0.446062	0.187602	0.0934198	0.354096	0.213234	0.169354	0.747209	0.396021	0.24822	0.554212	0.368132	0.279447	0.00853755	0.0121675	0.0384558	-0.0487552	0.252505	0.234127	0.14791	0.549085	0.471059	0.291741	0.0141444	0.09392	-0.0574835	0.239004	0.145252	0.142297	0.451704	0.320389	0.245555	0.0147355	-0.100131	-0.0898506	0.00338044	0.0229173	0.00382797	0.0204826	0.0939064	0.0148179	0.0684456	-0.327805	3.35324	5.58638	-0.0891881	-0.0498139	-0.0542411	6.86113514391822e-05	0.242151	0.448959	0.0186777	0.219617	0.180804	0.000100159	0.203745	0.303627	0.00108597	0.556005	0.860922	0.079926	0.41106	0.367336	0.0009504	0.338874	0.494249	0.119607	0.00930978	0.00311527	-0.0232723	-0.0667234	0.753211	0.110544	0.27157	0.911881	0.28433	0.424535	0.00481331	0.0897638	-0.0564155	0.247053	0.154106	0.145662	0.567227	0.343327	0.298355	0.0143784	0.0649553	-0.0580007	0.345983	0.143016	0.182737	0.569317	0.32386	0.30518	0.0109072	0.00029811	-0.06431	0.536089	0.103254	0.221557	0.849385	0.256901	0.418514	0.00794886
O43903	GAS2	ENSG00000148935	0.00225922	0.295633	0.389111	0.0216441	0.0364594	0.794935	0.0894004	0.130135	0.0350505	-0.00381738	0.320138	0.653146	0.0138451	0.0478045	0.996503	0.0682881	0.181678	0.0310202	0.590017	0.28733	0.594579	0.106164	0.0516967	0.835764	0.380516	0.149777	0.0348949	-0.0013465	0.308062	0.358979	0.0157457	0.037729	0.728521	0.0726865	0.130623	0.0348062	-0.00142161	0.305488	0.854451	0.0187353	0.0562269	0.958296	0.0800367	0.163527	0.0290402	0.372153	0.284967	0.330671	0.0284009	0.0329019	0.682928	0.106228	0.119003	0.0365735	0.00780122	0.438305	0.00457001	0.00110618	0.00071589	0.0261301	0.038837	0.00494591	0.0923477	-0.18024	0.339306	0.176097	0.009801	0.0161791	0.785161	0.0696046	0.110536	0.0473937	0.222227	0.340928	0.238274	0.00962348	0.0201724	0.733689	0.0669216	0.112662	0.0441301	0.0759216	0.372266	0.585687	0.00542076	0.0206162	0.984776	0.0474178	0.113661	0.0438076	-0.389221	0.225408	0.000158839	0.0661054	4.11326769864854e-05	0.00396963	0.192897	0.000835667	0.130726	-0.0981357	0.268217	0.418686	0.0511405	0.0381005	0.773162	0.193727	0.129357	0.0343967	-0.0738221	0.277839	0.536744	0.0439092	0.0436825	0.832382	0.186257	0.142034	0.0323635	-0.215164	0.229355	0.0656973	0.0850141	0.00966282	0.300086	0.270045	0.046589	0.0545639	0.0345489	0.312283	0.861306	0.0152988	0.0521	0.935423	0.0762866	0.129939	0.0297367	-0.227845	0.239849	0.0415796	0.0665008	0.00611755	0.43636	0.207956	0.0440572	0.0616498	-0.252259	0.429758	0.266796	0.447523	0.0110538	0.00159732	0.0343047	0.000840615	0.00192421	0.000306194	0.129954	0.0257036	0.130078	0.012159	0.0169119	0.00363294	0.0783268	0.104992	-0.056899	0.293954	0.600388	0.0277876	0.0428447	0.813309	0.1369	0.12427	0.0329016	0.38368	0.334273	0.135243	0.00904278	0.0160444	0.322018	0.0513175	0.0496501	0.0475172	-0.451142	0.190513	3.14159533317898e-05	0.119841	8.20480834760705e-06	0.000713697	0.283855	0.000190688	0.153104	-1.09883	9.40599	24.5004	0.224386	0.341713	0.329733	3.35469722873945e-05	0.310287	0.303672	0.0640598	0.00998803	0.0124082	8.73474173347262e-06	0.0271264	0.0267405	0.000631992	0.620735	0.797244	0.182717	0.0509225	0.0603847	0.00017255	0.0901567	0.114876	0.152282	0.0400356	0.0402505	-0.762855	0.172705	0.00111052	0.181517	0.00023646	0.0644939	0.388599	0.00535973	0.107803	0.0985774	0.320736	0.694175	0.0131247	0.0455003	0.871189	0.0715187	0.13951	0.0319995	0.130351	0.323	0.558074	0.0123099	0.0413937	0.746418	0.0668413	0.105939	0.033418	-0.000994529	0.306199	0.521084	0.0165248	0.0468111	0.843608	0.0759294	0.154253	0.0315731
Q6ZVF9	GPRIN3	ENSG00000185477	0.00228167	-0.274687	0.197535	0.00169627	0.00496884	0.657826	0.0162355	0.0370522	0.0641886	-0.00292146	-0.252405	0.610975	0.00425437	0.0100418	0.996503	0.0314472	0.0688838	0.0540041	-0.462275	-0.227032	0.528663	0.0542765	0.0155389	0.797177	0.279674	0.0700248	0.0555729	0.00248154	-0.26715	0.0118976	0.00177929	0.0004678	0.168221	0.0169879	0.00679189	0.0983155	-0.00208796	-0.270029	0.687967	0.00211071	0.00870175	0.900556	0.0178371	0.050688	0.0569391	0.344365	-0.283336	0.182424	0.00137867	0.00468485	0.550192	0.0136571	0.0370599	0.0650355	0.00792709	-0.0589439	1.75931617767101e-06	0.444784	1.35194618867229e-06	0.000127	0.717581	4.22770540943513e-05	0.176452	-0.0301392	-0.164026	0.716194	0.0444116	0.120525	0.95081	0.173513	0.326309	0.0172689	-0.0158468	-0.165402	0.89243	0.0428896	0.127615	0.98079	0.168299	0.323425	0.0163975	-0.0114182	-0.229803	0.903578	0.0110305	0.0364949	0.997649	0.0706466	0.161916	0.0353037	-0.0637249	-0.27398	0.372811	0.00194652	0.00767502	0.585274	0.0181144	0.0288898	0.057908	0.133301	-0.203289	0.102924	0.027901	0.00300928	0.472598	0.135669	0.0259706	0.0713807	0.212204	-0.167512	0.00781117	0.0648942	0.000327894	0.142296	0.235657	0.00579554	0.102517	0.219094	-0.177946	0.0051866	0.0448432	0.000226516	0.083461	0.186822	0.00350852	0.107609	0.487732	-0.228679	0.000179171	0.00572834	9.96108132280821e-06	0.00895607	0.0411742	0.000375569	0.149486	-0.00217778	-0.261477	0.97729	0.00406922	0.0116109	0.994806	0.0345013	0.0658269	0.0522811	0.0454965	0.17636	-0.252225	-0.250128	0.504499	0.056292	0.00424688	0.00622253	0.00928833	0.000602721	0.782009	0.195065	0.0329016	0.043378	0.0469644	0.00567728	0.0555548	0.0954706	0.207431	-0.187123	0.00427477	0.0332268	0.000193005	0.0651015	0.151323	0.00318541	0.110607	0.422328	-0.238622	0.0146812	0.00542375	0.000584894	0.078044	0.0370439	0.00539107	0.0951872	-0.0876685	-0.284794	0.247743	0.00151671	0.00594035	0.422389	0.0152148	0.0205766	0.0620773	-0.155461	7.38819	11.3086	-0.273467	-0.288599	-0.298403	0.402227	0.234111	0.479259	0.00205925	0.0012525	0.000850297	0.00816749	0.00184391	0.00291904	0.586299	0.548524	0.870778	0.0179725	0.0130382	0.0102781	0.0246911	0.0179375	0.0299568	0.057436	0.079528	0.0728975	-0.0468378	-0.269452	0.772547	0.00361873	0.0111386	0.919014	0.0334152	0.0559526	0.0528911	0.301195	-0.240659	0.0749875	0.00566779	0.00236564	0.333492	0.0424617	0.0191332	0.0753708	0.454007	-0.22996	0.00222355	0.00665443	0.000106108	0.0277011	0.0454767	0.00176231	0.118819	0.00222114	-0.264159	0.0334656	0.00213385	0.00115707	0.291423	0.0194591	0.0128224	0.0855661
P56182	RRP1	ENSG00000160214	-0.00113158	0.225974	0.417619	0.00109999	0.00446336	0.810684	0.0124034	0.034718	0.0657319	-0.00802378	0.239941	0.0741855	0.000527283	0.00125306	0.973197	0.00870067	0.0203761	0.0838132	0.579369	0.191253	0.298748	0.0329444	0.00221971	0.630212	0.220169	0.0211667	0.0881131	2.75772836052007e-05	0.217584	0.972015	0.00161076	0.00674207	0.991265	0.0158605	0.04133	0.0602346	0.00588775	0.237069	0.144239	0.0005105	0.00140516	0.552284	0.00741387	0.0171918	0.083428	0.0979163	0.212149	0.630984	0.00242954	0.00552819	0.861166	0.0197742	0.0409195	0.0626515	-0.00623374	0.113407	1.24070270423906e-05	0.09115	1.33267611665655e-06	0.000409538	0.340282	4.19912782018308e-05	0.176636	0.115151	0.193361	0.102111	0.00539493	0.00507615	0.738422	0.0488517	0.0586948	0.0643607	-0.196045	0.190644	0.0483787	0.00585637	0.00274539	0.460648	0.0499278	0.0374303	0.0732341	-0.118492	0.193304	0.111697	0.00665568	0.0028001	0.815503	0.0536063	0.0373033	0.0729506	0.0654273	0.232979	0.244396	0.000823135	0.00314411	0.455419	0.0103549	0.0154496	0.0707543	-0.0233922	0.208777	0.717416	0.00473871	0.005812	0.914821	0.0488024	0.0385338	0.0619293	-0.0325836	0.20453	0.608434	0.00565806	0.00544083	0.866334	0.0583482	0.0354941	0.0628812	-0.0613244	0.195749	0.326473	0.00665671	0.0038282	0.635503	0.0631209	0.0248062	0.0679357	-0.166264	0.208031	0.112343	0.00232351	0.00175128	0.302243	0.0236142	0.0119601	0.0790826	0.014051	0.223273	0.815466	0.00187957	0.00632824	0.954149	0.021998	0.0453098	0.0611571	0.00687491	-0.0500104	0.219982	0.224044	0.898125	0.497742	0.00162104	0.00236555	0.00645034	0.00288434	0.968262	0.695974	0.0181726	0.0234615	0.0373844	0.0160979	0.0608788	0.0730707	-0.0837717	0.188949	0.147358	0.00793156	0.00226731	0.416329	0.0665183	0.0170523	0.0759792	-0.0841852	0.214277	0.540971	0.00198008	0.00539117	0.732366	0.019741	0.0231341	0.0634868	0.0924991	0.244042	0.120497	0.000551281	0.00193917	0.258644	0.00770397	0.00904478	0.0782161	0.268929	1.62415	5.26878	0.240661	0.240172	0.238155	0.0641991	0.74226	0.677966	0.00053018	0.000775105	0.000805227	0.00116533	0.00344107	0.00333182	0.157671	0.892607	0.928263	0.00706053	0.00971407	0.00995183	0.00568245	0.0259781	0.0323304	0.0854653	0.0705111	0.0709795	0.0367831	0.225511	0.773039	0.00201905	0.0062377	0.919456	0.0228668	0.0392948	0.0613668	-0.321303	0.19724	0.0152679	0.00365248	0.000339031	0.179631	0.0325395	0.00536542	0.102805	-0.206116	0.204705	0.0813601	0.00283115	0.00141583	0.23813	0.0270271	0.00988775	0.0827004	0.000232044	0.217382	0.7796	0.0016174	0.00648621	0.9425	0.0163947	0.0406864	0.0607981
Q8TB37	NUBPL	ENSG00000151413	0.0044766	-0.0158097	0.0119302	0.853407	0.0414375	0.247712	0.921789	0.141496	0.0331486	0.00283897	0.00527134	0.626135	0.952334	0.878131	0.996503	0.978464	0.941158	-0.0133565	0.409863	-0.00241961	0.569688	0.983208	0.78784	0.822188	0.993836	0.864877	-0.0136534	0.00207426	0.0107086	0.0386281	0.900455	0.115047	0.284968	0.945366	0.275371	0.0179774	-0.00535837	0.00445199	0.311166	0.959464	0.58889	0.708143	0.980796	0.719482	-0.0072567	0.0528545	0.00920612	0.840683	0.917327	0.969363	0.946676	0.959176	0.979124	-0.0148987	0.000671962	0.0111006	0.726232	0.905232	0.940054	0.845684	0.962706	0.960066	-0.0145311	0.0336369	0.00113203	0.71415	0.989928	0.934612	0.95081	0.993323	0.963039	-0.0144397	-0.2406	-0.00535948	0.0620339	0.951746	0.174104	0.507433	0.977651	0.388132	0.0116491	-0.013065	0.04783	0.891023	0.596634	0.843614	0.997649	0.776479	0.924003	-0.0128299	0.0195611	0.0170234	0.787736	0.847155	0.953876	0.885611	0.922649	0.966768	-0.0146472	-0.0353236	-0.00229054	0.671642	0.980525	0.903912	0.897847	0.991373	0.943361	-0.0138077	-0.00661792	0.0098811	0.935712	0.916281	0.986	0.98191	0.962251	0.991753	-0.0151644	0.0273976	0.0230451	0.734277	0.802221	0.933638	0.894066	0.910024	0.958613	-0.0143125	0.162011	0.0232136	0.231151	0.789325	0.48168	0.457564	0.89212	0.609518	-0.00403753	0.0681073	0.0358705	0.379446	0.692203	0.67029	0.789843	0.836794	0.799703	-0.00922497	0.0715171	-0.14478	0.0270856	-0.0530323	0.300449	0.126045	0.7579	0.566718	0.576675	0.305647	0.629676	0.315152	0.872486	0.73902	0.706646	0.42815	-0.00687391	0.00301195	0.0405754	0.0280644	0.587408	0.758106	0.852081	0.805327	0.880758	0.908565	-0.0129868	0.0963211	0.0187096	0.587393	0.830997	0.852071	0.765871	0.911476	0.893604	-0.0129866	0.115186	0.0452274	0.133695	0.611525	0.319439	0.276853	0.775602	0.421049	0.00230528	0.199992	2.23164	28.9778	0.0299972	-0.00980912	-0.0114996	0.287722	0.725667	0.0744434	0.733897	0.913188	0.896579	0.560114	0.930271	0.200328	0.464136	0.882967	0.64407	0.856675	0.956196	0.945675	0.649179	0.952484	0.38457	-0.00641916	-0.0144786	0.0095716	-0.0255044	0.00892987	0.876716	0.923031	0.975918	0.960225	0.964572	0.983815	-0.0151202	-0.217286	-0.00084731	0.206823	0.992272	0.443902	0.528099	0.995494	0.602901	-0.00279732	0.0668431	0.0181946	0.662761	0.835872	0.897843	0.816765	0.916564	0.92835	-0.0138087	0.00221952	0.0127954	0.0358959	0.881105	0.108056	0.29928	0.936078	0.265974	0.0189313
P43378	PTPN9	ENSG00000169410	0.00101323	0.129709	0.374645	0.0205676	0.0337324	0.786143	0.086012	0.123835	0.0362039	0.0070332	0.117602	0.0554027	0.0346401	0.00794117	0.954919	0.126506	0.0601349	0.0574137	-0.842883	0.221734	0.075667	0.00380523	0.0148809	0.333401	0.0823293	0.0678707	0.0563088	0.000805003	0.134792	0.209415	0.0154562	0.0228948	0.590767	0.0719181	0.0935657	0.0422523	-0.00179514	0.133669	0.593219	0.01766	0.0428502	0.862214	0.0768484	0.137277	0.0331532	0.351287	0.112496	0.0335941	0.0434907	0.00519544	0.346899	0.142461	0.0394587	0.0635463	-0.000767315	0.192721	0.482814	0.000396466	0.000449061	0.672908	0.0235211	0.00343081	0.0988868	-0.0908944	0.205643	0.0808267	7.96406294509139e-05	0.000124507	0.721803	0.00445757	0.00923078	0.116631	-0.133949	0.198815	0.0685184	0.000131557	0.000108729	0.524489	0.00548452	0.00626731	0.118485	-0.0107088	0.150294	0.860379	0.01009	0.0288309	0.997649	0.0675933	0.139705	0.0388229	0.0645377	0.150213	0.159755	0.0077013	0.0185784	0.352566	0.044852	0.0543093	0.0450075	0.108247	0.182327	0.0389751	0.00223825	0.00589976	0.323703	0.0319561	0.0389153	0.0617129	0.0822309	0.172064	0.112279	0.00412528	0.01413	0.460523	0.0496845	0.0660255	0.0490203	0.103858	0.175131	0.0408635	0.00273008	0.00614236	0.233962	0.0384802	0.0344293	0.0611311	-0.0311716	0.134168	0.717082	0.0165597	0.0469072	0.854103	0.0805968	0.12073	0.0313027	0.0733153	0.162848	0.131089	0.00461853	0.013734	0.590925	0.0376947	0.0736674	0.0498106	0.105894	-0.0564974	0.158819	0.133177	0.0137687	0.345479	0.00390889	0.0247038	0.00205147	0.0216006	0.145194	0.564876	0.0311581	0.104234	0.0176848	0.0644804	0.0774112	0.0434461	0.0602754	0.160338	0.198479	0.00555483	0.0188045	0.485143	0.0542997	0.0715638	0.0451702	-0.0400442	0.136839	0.719729	0.0141556	0.0404248	0.850613	0.0700884	0.0979427	0.0337729	0.123155	0.172691	0.0100837	0.00205377	0.00155465	0.044789	0.0185697	0.00772224	0.0813692	0.267395	-2.73149	1.29174	0.160783	0.144989	0.148886	0.0226322	0.495828	0.900336	0.00375429	0.0115633	0.0093421	0.00317643	0.0267525	0.0335014	0.0740726	0.758672	0.980944	0.0264767	0.0571799	0.0496275	0.0121159	0.0893755	0.131716	0.0711364	0.0402438	0.0368643	0.0966052	0.156851	0.349006	0.00754617	0.0277666	0.676276	0.0527388	0.0975748	0.0393832	-0.1075	0.131761	0.320934	0.0180275	0.0263006	0.634151	0.0882515	0.096736	0.0401908	-0.0515632	0.135439	0.592388	0.0152274	0.037345	0.771881	0.077003	0.0986838	0.0349592	0.000941165	0.135511	0.163934	0.0147666	0.01909	0.565301	0.0702758	0.0847419	0.0449471
Q7Z6B0	CCDC91	ENSG00000123106	0.0021364	-0.0304646	0.0113791	0.453038	0.0369398	0.246896	0.649577	0.131425	0.0348562	-0.000129938	-0.0164825	0.962511	0.693803	0.91877	0.996503	0.830843	0.960295	-0.014062	0.526487	-0.0915604	0.134408	0.103125	0.212141	0.441564	0.374854	0.380268	0.0100288	-0.000152475	-0.0149351	0.749967	0.71686	0.886908	0.923116	0.842262	0.938711	-0.0136161	0.00137832	-0.01571	0.583174	0.706056	0.778601	0.859161	0.834064	0.854492	-0.0116614	0.348214	-0.0403003	0.0045648	0.323875	0.0162257	0.262855	0.530115	0.0769822	0.0469949	0.00229933	0.0219394	0.010396	0.610502	0.0362575	0.0484018	0.816036	0.0984714	0.0354013	-0.039706	-0.00763284	0.360463	0.856954	0.643198	0.860805	0.930561	0.792607	-0.00857961	0.0138261	-0.00836718	0.821991	0.843922	0.954137	0.963075	0.924564	0.978266	-0.014765	0.0148065	-0.0139933	0.746324	0.746885	0.878562	0.989498	0.873552	0.943026	-0.0134675	-0.106886	-0.0400712	0.00156458	0.320996	0.00607703	0.0169018	0.53361	0.0243586	0.0612855	-0.00640018	-0.0195543	0.871363	0.660614	0.907763	0.964657	0.826414	0.945201	-0.013874	0.0185914	-0.00871207	0.632596	0.84491	0.8201	0.874905	0.927527	0.895437	-0.0122912	-0.0193953	-0.0241002	0.612219	0.580636	0.808493	0.836655	0.781942	0.880101	-0.0120692	0.148057	-0.00728093	0.0200491	0.85756	0.0609439	0.109073	0.928223	0.145816	0.0273934	-0.0442387	-0.0321206	0.227394	0.453299	0.438973	0.688602	0.663072	0.621449	-0.00262374	-0.0255949	0.0607194	-0.0224984	-0.00920843	0.434328	0.177426	0.589565	0.834443	0.671163	0.332744	0.738787	0.38358	0.763676	0.912668	0.779838	0.455048	-0.00924533	0.00168788	0.0245551	-0.00897539	0.48792	0.835113	0.716459	0.74436	0.921102	0.811307	-0.0102677	0.201191	-0.00714364	0.0155551	0.860422	0.0483394	0.0809073	0.928587	0.111455	0.0310906	-0.123592	-0.0515653	0.00053574	0.205279	0.00222384	0.00546639	0.404445	0.0099924	0.0762565	-0.273923	5.87388	13.6861	-0.0400713	-0.017781	-0.0253422	0.00176852	0.0502804	0.0762793	0.322158	0.673184	0.547011	0.00674768	0.121138	0.171245	0.0112429	0.271819	0.645902	0.528199	0.813663	0.72559	0.0214041	0.238145	0.348169	0.0602225	0.0173256	0.0119961	-0.103105	-0.0368111	0.183924	0.397803	0.375993	0.512123	0.617672	0.526595	-0.000219288	0.155936	-0.00728278	0.0547651	0.859328	0.143173	0.290515	0.927148	0.294662	0.0146418	0.174839	-0.00582942	0.0148644	0.886025	0.046437	0.0853623	0.940149	0.115035	0.0316936	1.47531933040048e-05	-0.015291	0.976688	0.710461	0.932892	0.994244	0.84011	0.96513	-0.0144108
Q9H0V9	LMAN2L	ENSG00000114988	-0.00193515	0.033071	0.153239	0.61462	0.341699	0.604625	0.774821	0.531977	0.00125211	-0.00386819	0.030933	0.378651	0.64156	0.644633	0.987944	0.796817	0.809881	-0.00854882	-0.826123	0.0912301	0.151649	0.319926	0.350406	0.466112	0.631562	0.523856	0.00103668	0.000437136	0.0207966	0.567489	0.751867	0.803354	0.845498	0.86189	0.888602	-0.0120624	-0.0020334	0.0168379	0.610614	0.799284	0.83501	0.870021	0.890219	0.891817	-0.0127676	-0.588808	0.0604109	0.00253459	0.350769	0.00980141	0.262855	0.557607	0.0571798	0.0543568	0.000107211	0.00692533	0.940859	0.921443	0.993934	0.972721	0.967408	0.996256	-0.0154081	0.0138002	0.0050876	0.841809	0.939951	0.976955	0.97009	0.970613	0.988084	-0.0151369	0.0278507	0.00635775	0.775615	0.92503	0.956856	0.955631	0.964228	0.979687	-0.0148098	-0.00897306	0.0333566	0.901691	0.627985	0.867506	0.997649	0.798183	0.936695	-0.0132686	0.0919227	0.0407082	0.0919166	0.537341	0.228608	0.25132	0.720635	0.33983	0.00740873	-0.0445188	0.00173669	0.478778	0.980412	0.739463	0.81223	0.991373	0.837234	-0.0106806	-0.0236116	0.0104123	0.702913	0.88326	0.884218	0.905399	0.947374	0.931528	-0.0134642	0.0413274	0.0362173	0.497235	0.601652	0.754767	0.765984	0.794241	0.842393	-0.0109991	-0.0644545	0.0165616	0.528763	0.801384	0.779432	0.727173	0.899301	0.848053	-0.0114994	0.0553986	0.0382474	0.343487	0.575977	0.608035	0.763601	0.759189	0.75312	-0.00770088	0.0830299	-0.20309	0.0357686	-0.0575775	0.110239	0.00399257	0.587724	0.398912	0.265156	0.0156088	0.402586	0.042419	0.762442	0.5969	0.427928	0.0518993	0.00518204	0.0482897	0.0177415	0.0264792	0.753391	0.700534	0.907884	0.898023	0.846382	0.943555	-0.0139835	-0.255551	0.00678051	0.0548932	0.917303	0.150034	0.181427	0.958632	0.255199	0.0139264	0.149687	0.0612045	0.00920073	0.354632	0.0316845	0.041853	0.562067	0.0715378	0.0374154	0.385651	-13.2585	-26.0495	0.0516861	-0.0199417	-0.00263364	0.0059627	0.00500949	0.0330069	0.426723	0.761965	0.968344	0.0214405	0.0191868	0.102103	0.0278452	0.116907	0.613889	0.62933	0.867102	0.98251	0.0513986	0.0728606	0.25721	0.0432263	0.0452157	0.019947	0.0998077	0.0386869	0.420697	0.578538	0.688985	0.72559	0.765307	0.785261	-0.00965548	-0.111726	0.0127215	0.390653	0.847741	0.659035	0.684064	0.921209	0.768123	-0.00896004	-0.129287	0.0114076	0.262824	0.862812	0.508425	0.485984	0.928967	0.62553	-0.00490954	0.000488074	0.0212133	0.545082	0.746971	0.787663	0.854345	0.86165	0.88141	-0.0117529
Q14527	HLTF	ENSG00000071794	-9.55089e-05	-0.0375861	0.939174	0.537301	0.815773	0.982818	0.720005	0.889976	-0.0122088	-0.00119351	-0.0350437	0.768123	0.567639	0.783231	0.996503	0.741743	0.894923	-0.0115751	0.671215	-0.0851094	0.201549	0.309523	0.418408	0.526823	0.622333	0.58515	-0.00216087	0.00131741	-0.0424065	0.0593125	0.478004	0.135559	0.343168	0.674481	0.304213	0.0154762	0.00117876	-0.0385166	0.748468	0.527876	0.756394	0.923952	0.708236	0.841116	-0.0112041	0.077693	-0.0434335	0.670395	0.480869	0.747055	0.878551	0.672997	0.833009	-0.0108394	0.00243693	0.0591399	0.0457044	0.315534	0.121083	0.14217	0.607734	0.233635	0.0171985	-0.086996	0.0291147	0.137412	0.609427	0.296724	0.768591	0.787189	0.532134	0.00344559	0.134626	0.0307483	0.103509	0.58909	0.237456	0.581622	0.77449	0.457498	0.00688234	0.000149987	-0.00974866	0.998189	0.876208	0.987366	0.999367	0.942536	0.99556	-0.0153037	-0.046204	-0.0482444	0.359064	0.430679	0.536387	0.572214	0.632186	0.633688	-0.00570059	0.0390151	-0.0215622	0.499967	0.740511	0.65111	0.821197	0.871522	0.776338	-0.00870395	0.0654282	-0.00964192	0.24964	0.881984	0.42067	0.626452	0.947374	0.596981	-0.00194772	0.0365338	-0.0244933	0.514294	0.701175	0.660884	0.776344	0.854135	0.778269	-0.0089352	0.0187007	-0.0369903	0.842663	0.54224	0.80214	0.926246	0.731318	0.864322	-0.0119464	-0.034029	-0.0500713	0.527367	0.427195	0.665058	0.867181	0.641606	0.795557	-0.00910237	-0.0566894	0.186729	-0.0496165	0.0132042	0.236841	0.00428259	0.415995	0.834446	0.40263	0.0137654	0.56583	0.0442575	0.626701	0.912668	0.560167	0.0475083	-0.00128129	0.0501568	0.00737343	-0.0363558	0.887128	0.566145	0.804539	0.95821	0.755823	0.874262	-0.0120855	0.00412693	-0.0387572	0.973303	0.525039	0.812259	0.987063	0.711988	0.862983	-0.0122354	-0.0786697	-0.0605342	0.14021	0.328327	0.27269	0.286654	0.539212	0.373053	0.00474983	-0.276688	7.47642	4.91858	-0.0615775	-0.0280141	-0.0382598	0.032964	0.0906975	0.666562	0.309287	0.652493	0.540964	0.0829098	0.196653	0.753566	0.0977599	0.350099	0.926674	0.515381	0.797698	0.720291	0.146778	0.331431	0.848352	0.0229523	0.00985808	-0.0111449	-0.170867	-0.070656	0.132725	0.267846	0.261341	0.449031	0.48713	0.413732	0.00540551	-0.00946247	-0.0396053	0.937086	0.517267	0.810178	0.973237	0.711934	0.875097	-0.0121951	0.00297477	-0.0387717	0.977707	0.525461	0.812397	0.986262	0.715687	0.870313	-0.012238	0.00145837	-0.0411365	0.0476793	0.490543	0.11288	0.333538	0.686032	0.27358	0.0182668
O14929	HAT1	ENSG00000128708	-0.00148783	0.115479	0.342077	0.130562	0.239125	0.767413	0.295444	0.428738	0.00672164	-0.00454119	0.117975	0.370104	0.125187	0.251348	0.986836	0.290722	0.481381	0.00595958	0.756536	0.0486508	0.217287	0.61803	0.149158	0.545318	0.835812	0.302228	0.016292	-0.000443307	0.102937	0.611716	0.172178	0.351351	0.869171	0.355875	0.548249	0.000831331	0.0024474	0.115982	0.593784	0.129105	0.295594	0.86259	0.294597	0.474572	0.00353282	0.406778	0.0785582	0.0737326	0.303931	0.075561	0.414914	0.508901	0.200423	0.0241712	-0.00146179	0.0667647	0.379256	0.408494	0.36679	0.580303	0.688361	0.50754	0.000164911	-0.0382405	0.0874263	0.631102	0.262019	0.481601	0.932231	0.496792	0.68055	-0.00406541	-0.103459	0.0830898	0.357379	0.28543	0.353422	0.810303	0.518347	0.573301	0.00074027	-0.0688116	0.0888544	0.412152	0.264117	0.308465	0.956936	0.491812	0.543721	0.00284586	-0.0251238	0.100517	0.691094	0.192304	0.347507	0.828626	0.387091	0.460087	0.000993102	0.0308055	0.119115	0.671043	0.146363	0.343608	0.897764	0.361184	0.529535	0.0011665	0.0309258	0.119477	0.664871	0.145567	0.342356	0.889874	0.368534	0.52771	0.00122262	-0.0452964	0.0889918	0.518846	0.266989	0.305255	0.779379	0.515063	0.473389	0.00298358	0.0100062	0.106626	0.932475	0.162369	0.374817	0.972332	0.350009	0.516795	-0.000170306	-0.00855696	0.103421	0.899229	0.192558	0.374746	0.981989	0.403504	0.567668	-0.000167787	-0.0468006	0.136474	0.0974253	0.154002	0.43686	0.0991277	0.205054	0.0585299	0.278904	0.085536	0.740466	0.27394	0.407681	0.17876	0.442079	0.170059	0.00440209	0.0226543	-0.0147059	0.100991	0.821399	0.204856	0.368234	0.92981	0.437388	0.528179	0.000104006	0.28331	0.121067	0.065175	0.110143	0.0685415	0.201445	0.267446	0.144373	0.0258309	-0.0919944	0.0809993	0.169253	0.297631	0.14633	0.327009	0.508273	0.232106	0.0143085	-0.330476	10.4243	19.5996	0.0792136	0.130836	0.117184	0.0424248	0.059354	0.169061	0.297842	0.093956	0.133789	0.04781	0.056227	0.129631	0.117241	0.288232	0.724008	0.502848	0.234102	0.299358	0.0958683	0.144814	0.296408	0.031256	0.0290402	0.0162847	-0.080223	0.0913367	0.574981	0.257045	0.322621	0.822015	0.476118	0.477015	0.00215194	-0.062618	0.102031	0.676937	0.184297	0.346251	0.862531	0.38371	0.515199	0.00105779	0.066956	0.110755	0.615836	0.149024	0.332929	0.789133	0.331772	0.464741	0.00166528	-2.76771e-05	0.101983	0.976047	0.176488	0.399684	0.994244	0.363302	0.599681	-0.00116729
Q96ER9	CCDC51	ENSG00000164051	0.00284523	-0.077656	0.0181895	0.181898	0.0364158	0.299535	0.364835	0.130039	0.0350683	0.00592828	-0.0751489	0.130625	0.205031	0.190125	0.973209	0.398732	0.411583	0.0102195	-0.52923	-0.0197255	0.282762	0.80142	0.308228	0.614534	0.922528	0.482422	0.00334248	0.000229151	-0.0581346	0.737157	0.323341	0.584201	0.918207	0.531135	0.740825	-0.00707635	0.00180814	-0.056761	0.614651	0.341359	0.524191	0.872808	0.545603	0.672493	-0.00542667	-0.0291641	-0.0575258	0.869603	0.337928	0.590568	0.957899	0.54472	0.715649	-0.00719057	-0.00190534	-0.0445299	0.127871	0.462467	0.296288	0.288204	0.728535	0.43616	0.00346831	0.0729156	-0.0211979	0.224116	0.716784	0.451753	0.811757	0.852416	0.661657	-0.00306993	0.0216121	-0.0183885	0.799289	0.75443	0.91824	0.959003	0.870774	0.959472	-0.0141618	0.0147663	-0.0424013	0.820196	0.491167	0.737332	0.997649	0.699571	0.860946	-0.0107177	0.0664505	-0.0450401	0.174334	0.447741	0.237086	0.371991	0.64909	0.34881	0.00685254	0.0189112	-0.0514293	0.736988	0.417951	0.565663	0.919972	0.641799	0.715555	-0.00652315	0.0108371	-0.0547623	0.844997	0.389154	0.587235	0.958048	0.624781	0.730425	-0.0071029	0.0477486	-0.041583	0.380658	0.502782	0.407012	0.683767	0.723316	0.572113	-0.00143907	0.0106749	-0.0588037	0.907293	0.319974	0.59455	0.959728	0.53307	0.702401	-0.0072947	0.0246785	-0.0503241	0.637417	0.412099	0.547385	0.907102	0.631307	0.710111	-0.00606052	0.105328	-0.176685	-0.038598	-0.117402	0.0227637	0.0053786	0.508733	0.0575943	0.0453037	0.010845	0.189877	0.0495624	0.706863	0.176953	0.134898	0.0401183	0.0320644	0.053689	0.0483185	-0.0412179	0.337852	0.502054	0.385903	0.628206	0.712843	0.545215	-0.000622796	-0.133134	-0.0653533	0.265637	0.268734	0.328546	0.480949	0.47304	0.450145	0.00187034	0.123344	-0.0245682	0.0166087	0.678584	0.0343611	0.0641109	0.822565	0.0761513	0.0362044	0.587224	-6.21648	2.08166	-0.0103993	-0.077197	-0.0683711	1.39899334872855e-06	0.147746	0.850968	0.849042	0.203551	0.261294	5.14928864456768e-06	0.185078	0.520525	7.69479517205418e-05	0.443526	0.968658	0.923747	0.391772	0.462368	0.000120525	0.318543	0.679489	0.159199	0.0107961	-0.00531644	0.146195	-0.0312647	0.18622	0.61407	0.254583	0.514256	0.791038	0.405694	0.00580942	-0.031167	-0.0604531	0.789115	0.309744	0.590367	0.916423	0.528954	0.717319	-0.0072403	-0.0302538	-0.0604253	0.770007	0.309172	0.58625	0.882292	0.52175	0.690165	-0.00713101	-5.24085e-05	-0.0575654	0.942011	0.328171	0.616543	0.986392	0.537444	0.770704	-0.00791801
Q02153	GUCY1B1	ENSG00000061918	-0.00196021	-0.14429	0.100347	0.0135046	0.0071202	0.532405	0.0637977	0.0463974	0.0589949	0.00467256	-0.169145	0.227062	0.00435635	0.0132732	0.973209	0.0318339	0.0821491	0.0499351	-0.340818	-0.0516506	0.504967	0.52658	0.357557	0.781483	0.782531	0.530803	0.000672978	0.00114198	-0.16071	0.0882293	0.00574742	0.00614284	0.405456	0.0364475	0.0388912	0.0615898	0.00171952	-0.152353	0.626164	0.0101867	0.0268424	0.876734	0.0518912	0.102184	0.0401934	0.206933	-0.170755	0.235625	0.00419444	0.0136282	0.603997	0.0281646	0.0696785	0.0495492	-0.00110991	-0.14786	0.379228	0.016964	0.0558307	0.580303	0.148728	0.133966	0.0289239	-0.035553	-0.131981	0.556445	0.0267355	0.0691865	0.917392	0.12744	0.242357	0.0256894	-0.0570203	-0.134796	0.504397	0.0237407	0.0658069	0.871339	0.116872	0.220738	0.0264456	0.0301548	-0.135304	0.636907	0.0267197	0.0568025	0.984776	0.122555	0.20883	0.0286641	0.0565943	-0.144496	0.240487	0.014559	0.0138269	0.450746	0.068779	0.0436614	0.0493375	0.167489	-0.0853973	0.00210396	0.157866	0.000239729	0.096473	0.374725	0.0049844	0.10683	0.165821	-0.0844373	0.00197552	0.162821	0.000226217	0.0812588	0.391662	0.0043792	0.107627	0.152334	-0.0996693	0.00395663	0.0946034	0.000427595	0.0714237	0.288396	0.00548628	0.0988433	0.079535	-0.151677	0.377573	0.00976693	0.018678	0.60644	0.0571529	0.0622116	0.044929	0.0816507	-0.131172	0.111785	0.0297959	0.00760008	0.556682	0.12407	0.0503025	0.0584876	0.0689742	0.0842123	-0.144851	-0.124528	0.132193	0.183107	0.0138153	0.0459502	0.00866932	0.020534	0.438188	0.390467	0.0705749	0.152	0.0447905	0.0621736	0.0565642	0.0442027	0.0616912	-0.135899	0.213566	0.0255782	0.01244	0.506941	0.130234	0.0535651	0.0512672	0.162515	-0.149279	0.167184	0.0109233	0.0103787	0.362248	0.0584288	0.036356	0.0539282	0.0789109	-0.136174	0.122184	0.0226546	0.00815217	0.260705	0.0931756	0.0259232	0.0574634	0.100696	5.8177	8.47046	-0.149574	-0.139685	-0.147427	0.421199	0.169209	0.437148	0.0119358	0.0205195	0.0146109	0.0195451	0.0193559	0.0369143	0.603778	0.473883	0.85853	0.0585721	0.0851196	0.0679119	0.0478346	0.0732867	0.140678	0.0445982	0.0450847	0.0354032	0.216758	-0.117609	0.0456771	0.0536533	0.00364369	0.294306	0.17886	0.0289546	0.0691579	0.160524	-0.147084	0.160417	0.0123523	0.0100593	0.469611	0.0687387	0.0501924	0.0543866	0.125398	-0.149292	0.217313	0.0111432	0.0125975	0.435755	0.0625622	0.0450477	0.0510821	0.00141097	-0.159776	0.0454121	0.00581015	0.00354212	0.329225	0.0370583	0.0272232	0.0695658
Q9ULU4	ZMYND8	ENSG00000101040	-0.000401654	0.0742896	0.616211	0.0582804	0.160243	0.893993	0.172872	0.334517	0.0128199	-0.00485732	0.0845539	0.0593202	0.0304972	0.0305024	0.954919	0.116326	0.138038	0.0376952	-0.126506	0.0871558	0.709611	0.109834	0.215626	0.896086	0.386496	0.383667	0.00973806	-1.50149e-05	0.0712085	0.97344	0.0683483	0.188688	0.992195	0.194662	0.373885	0.0104156	0.00240875	0.0746078	0.303087	0.0557418	0.115697	0.70362	0.166428	0.261222	0.018031	0.0702916	0.0669867	0.547604	0.0908957	0.151605	0.819603	0.232169	0.305185	0.0136611	0.00201448	0.10537	0.0169497	0.0102962	0.00841678	0.0690615	0.11487	0.032669	0.0569965	-0.0203248	0.0790374	0.618373	0.0489254	0.129993	0.931619	0.183952	0.3399	0.016116	0.021645	0.0791143	0.707422	0.0489267	0.137186	0.934038	0.182454	0.338971	0.0152941	0.00288091	0.0762813	0.94648	0.0623526	0.167541	0.998483	0.204941	0.388117	0.0122377	-0.0990978	0.0501735	0.00178435	0.186372	0.001356	0.0185919	0.379626	0.00890627	0.0826997	-0.0214846	0.0625657	0.562072	0.135335	0.153558	0.848933	0.345449	0.323447	0.0134669	0.00964032	0.0759326	0.791649	0.0710697	0.175521	0.939753	0.248503	0.350523	0.0114358	-0.0418779	0.0560184	0.242323	0.170519	0.0915277	0.554164	0.401675	0.215537	0.021289	0.0778362	0.0767432	0.195723	0.0485052	0.0784581	0.418414	0.165046	0.174898	0.0236062	-0.0820841	0.0437289	0.0158286	0.267934	0.01038	0.313487	0.490874	0.0617681	0.0539264	-0.0793991	0.152018	0.0555922	0.118049	0.00873259	0.000228471	0.145979	0.00325329	0.00611288	0.000182294	0.117094	0.0104421	0.329764	0.0291852	0.0360427	0.00259189	0.0616609	0.112215	-0.0471457	0.0537605	0.153611	0.181761	0.0694141	0.423979	0.409187	0.175386	0.0256398	0.0651826	0.0739165	0.407162	0.058527	0.136617	0.620667	0.178511	0.23827	0.0153576	-0.0987974	0.0434218	0.00330953	0.260454	0.00253746	0.0201888	0.466871	0.010931	0.0743651	-0.194258	4.56139	0.35277	0.0546288	0.0823531	0.0759706	0.0188157	0.105714	0.961363	0.156992	0.0396386	0.0587108	0.0120865	0.0447493	0.166266	0.0642494	0.380137	0.991081	0.333683	0.131799	0.174685	0.033211	0.124916	0.343104	0.0516911	0.0324979	0.0124515	-0.0965674	0.052593	0.183714	0.19771	0.0794366	0.511883	0.409512	0.19198	0.0236003	0.120491	0.0785427	0.113712	0.0437567	0.0549415	0.401481	0.157586	0.158506	0.0291656	0.0780719	0.0757962	0.249537	0.0522298	0.0991398	0.471484	0.173588	0.198007	0.0202404	6.34198199120178e-05	0.0711029	0.893957	0.0686711	0.187117	0.97826	0.196377	0.377755	0.0105439
Q96K21	ZFYVE19	ENSG00000166140	4.50889980053309e-05	0.023778	0.979917	0.784959	0.961492	0.995513	0.880358	0.976258	-0.0147714	-0.00602416	0.0399761	0.29747	0.647353	0.55778	0.981996	0.800446	0.749659	-0.00630587	0.325555	-0.0302897	0.662764	0.799229	0.908892	0.871573	0.922528	0.941985	-0.0162673	7.23855983248225e-05	0.0225612	0.942719	0.794734	0.963604	0.984749	0.888213	0.979088	-0.0149203	-0.00344775	0.0180708	0.512892	0.836089	0.774268	0.825697	0.910468	0.851795	-0.0115732	0.181298	0.0118438	0.487438	0.89293	0.755052	0.790351	0.94778	0.838719	-0.011005	0.00125659	0.0775155	0.505062	0.397735	0.630851	0.692052	0.679519	0.736646	-0.00827658	-0.203336	0.0666791	0.0229212	0.440985	0.0587227	0.548504	0.661778	0.220151	0.0281633	0.091616	0.0635653	0.47231	0.470876	0.608373	0.859996	0.685459	0.769079	-0.00770957	-0.121489	-0.013893	0.203017	0.877482	0.441514	0.87311	0.942536	0.655315	-0.00271348	-0.214912	-0.0226734	0.0024535	0.789057	0.00961917	0.0234215	0.891245	0.0336053	0.0546298	-0.002479	0.023009	0.976128	0.805269	0.961366	0.992577	0.906691	0.975127	-0.0147693	0.0494256	0.045636	0.544139	0.624863	0.799619	0.835241	0.808632	0.881692	-0.0118974	-0.0763601	-0.00457416	0.340394	0.959976	0.609464	0.64937	0.986018	0.739359	-0.00767873	0.210255	0.0376202	0.117191	0.661885	0.280578	0.309043	0.815088	0.422124	0.00427571	-0.102227	-0.00873666	0.183632	0.922412	0.39543	0.651302	0.964783	0.583733	-0.0010012	-0.108355	0.27748	0.0042597	0.101441	0.113521	0.00299254	0.960883	0.262015	0.273222	0.011551	0.409232	0.0372123	0.980615	0.461529	0.436461	0.0419797	0.00471975	0.0527561	-0.0258501	0.0154248	0.728124	0.864868	0.903917	0.884344	0.933275	0.94222	-0.0139147	0.264304	0.0384613	0.132702	0.656606	0.308804	0.318717	0.805275	0.429999	0.00282886	-0.171869	-0.0225008	0.0236011	0.797071	0.0733778	0.0829745	0.89401	0.137297	0.0248006	-0.324165	5.34172	13.0759	-0.00188023	0.0320967	0.0252518	0.0818812	0.400548	0.423281	0.982768	0.720822	0.777572	0.210176	0.67533	0.697899	0.188739	0.698445	0.856216	0.991893	0.84358	0.877511	0.303865	0.768959	0.809639	0.00875959	-0.00941456	-0.00993319	-0.306956	-0.0323137	0.0585962	0.721457	0.159513	0.327021	0.855996	0.299193	0.0129894	0.161433	0.0353798	0.346117	0.685024	0.615139	0.651888	0.828738	0.735501	-0.00788238	0.220227	0.0395459	0.146844	0.648232	0.333935	0.342562	0.803812	0.46558	0.00161858	0.000180482	0.0225167	0.86515	0.795064	0.95222	0.972089	0.88898	0.975131	-0.0147333
Q8N0Z6	TTC5	ENSG00000136319	-0.000973956	-0.282087	0.662159	0.010186	0.0271249	0.910325	0.0524062	0.1085	0.039431	0.00237868	-0.294588	0.741524	0.00777083	0.0282663	0.996503	0.0463848	0.131523	0.0388217	-2.02812	-0.142605	0.0318121	0.340122	0.00275226	0.214412	0.649071	0.0240209	0.0845729	0.000394381	-0.289375	0.753339	0.00821431	0.0291547	0.924732	0.0465262	0.109465	0.0386565	0.00817697	-0.272172	0.212009	0.0130783	0.0143696	0.626175	0.0623944	0.0695898	0.049519	0.0462188	-0.291421	0.887024	0.00877928	0.0295518	0.963761	0.0472588	0.111237	0.0381638	0.00372308	-0.207479	0.113551	0.0699944	0.0197721	0.265295	0.299389	0.0627066	0.0444271	-0.0884079	-0.254656	0.433992	0.0222265	0.0511074	0.881933	0.113468	0.203392	0.0302538	-0.194637	-0.263297	0.222114	0.0178342	0.0328829	0.719164	0.0984642	0.150466	0.0368612	-0.133071	-0.327424	0.263496	0.00416726	0.0138927	0.900537	0.0411085	0.0911247	0.0496413	-0.0265007	-0.294069	0.768119	0.00793096	0.0285782	0.877136	0.0457155	0.0743225	0.0386594	-0.140156	-0.348059	0.17262	0.00301191	0.0117362	0.566164	0.0377552	0.0609208	0.0517323	-0.0297956	-0.301309	0.76909	0.010498	0.0285889	0.930522	0.0831784	0.105858	0.0386539	-0.047722	-0.306204	0.632662	0.00793291	0.0266183	0.846584	0.07051	0.0939671	0.0397096	-0.195002	-0.300876	0.24414	0.00582219	0.0151106	0.472331	0.0415625	0.0536986	0.0480382	-0.0828966	-0.317728	0.386568	0.00517737	0.0197166	0.794865	0.0403125	0.0921484	0.0444688	-0.111335	0.148901	-0.311595	-0.238958	0.191421	0.205995	0.00461054	0.0397855	0.0121964	0.0200742	0.517141	0.418272	0.0345745	0.139988	0.0565456	0.0611649	0.051558	0.0445409	-0.108575	-0.32924	0.238909	0.00385414	0.0143188	0.536852	0.0432866	0.058923	0.049196	-0.508527	-0.317358	0.0191675	0.00328013	0.00182956	0.0924351	0.027126	0.0112781	0.0790473	0.00722327	-0.288714	0.939586	0.010185	0.0286425	0.968967	0.0542012	0.0664168	0.0389206	-0.053824	-5.13441	-13.9663	-0.29509	-0.287395	-0.280886	0.81723	0.515559	0.491208	0.00783416	0.0110354	0.0124969	0.0279653	0.036235	0.0353172	0.89702	0.770097	0.877455	0.0440721	0.0550274	0.0606698	0.0629382	0.108891	0.136271	0.0392771	0.0356831	0.0360696	-0.0504447	-0.300047	0.803842	0.00949221	0.0278493	0.934658	0.0598288	0.0976876	0.039339	0.0342847	-0.288404	0.872306	0.00886586	0.0283551	0.951423	0.0560776	0.101443	0.0390709	-0.23831	-0.306864	0.206973	0.00509892	0.0129157	0.42371	0.0384195	0.045762	0.050715	0.00102366	-0.289663	0.439002	0.00801787	0.022682	0.794637	0.0463911	0.095631	0.0423909
Q9Y5P4	CERT1	ENSG00000113163	0.000702918	-0.0811261	0.435651	0.0658118	0.15845	0.818208	0.18723	0.332314	0.0129907	0.00114097	-0.079652	0.695921	0.0732042	0.199098	0.996503	0.204408	0.422691	0.0095171	-0.169573	-0.0600347	0.644004	0.306157	0.24907	0.864473	0.620053	0.421981	0.00716207	0.000109771	-0.0757304	0.828528	0.0843095	0.220876	0.948401	0.224348	0.411938	0.00799615	0.000788228	-0.0776965	0.764088	0.0762871	0.181511	0.931138	0.206606	0.346942	0.0110969	0.284052	-0.0957878	0.0295223	0.0295747	0.0199438	0.341362	0.109142	0.0869823	0.043965	0.00348308	0.010965	7.18083624530431e-05	0.790818	0.000256894	0.00131745	0.913593	0.00222699	0.106656	-0.000906575	-0.0355686	0.983286	0.400746	0.700836	0.997781	0.629921	0.827013	-0.0099225	-0.0534736	-0.0372571	0.381207	0.377674	0.477041	0.823336	0.605596	0.675589	-0.00391735	-0.0159388	-0.0717228	0.741126	0.118224	0.293592	0.987956	0.30207	0.530678	0.00360954	-0.0944042	-0.0971697	0.00857265	0.0254965	0.0067015	0.0535288	0.101618	0.0261079	0.0598718	0.0460227	-0.0570174	0.269223	0.224527	0.116485	0.658064	0.456741	0.271249	0.0176517	0.0640508	-0.0486858	0.117362	0.29755	0.0627812	0.469446	0.540771	0.180201	0.0269489	0.0399792	-0.0616439	0.321904	0.181012	0.131365	0.631569	0.415741	0.27374	0.0158332	0.163285	-0.0661122	0.0150909	0.123845	0.0110919	0.0919262	0.295926	0.0432967	0.0525555	-0.00803989	-0.0800115	0.836012	0.0802474	0.206291	0.959346	0.235946	0.395481	0.00904626	-0.028291	0.125092	-0.0827009	-0.0587205	0.413509	0.00751441	0.0621745	0.196488	0.150679	0.00321864	0.726226	0.060619	0.191405	0.387558	0.293234	0.017373	0.0138608	0.071481	0.0317663	-0.0661115	0.395652	0.148112	0.146738	0.677701	0.365617	0.290467	0.014266	0.1827	-0.0678095	0.0382342	0.118204	0.0244149	0.143639	0.280236	0.0673985	0.0412972	-0.114594	-0.108796	0.00252175	0.0131929	0.00216152	0.0166069	0.0643106	0.00977492	0.0766635	-0.345339	4.31876	2.42334	-0.105602	-0.087301	-0.0932402	0.000169312	0.172221	0.766415	0.0129337	0.0520471	0.0385857	0.000174026	0.0456193	0.111211	0.00209577	0.478442	0.949888	0.0620398	0.159423	0.13112	0.00141047	0.126388	0.270224	0.112034	0.0322068	0.0186376	-0.181498	-0.111043	0.0259554	0.0155573	0.0174913	0.235078	0.0805393	0.0734347	0.0462413	0.0899618	-0.0713836	0.296869	0.105469	0.122068	0.610723	0.273824	0.267022	0.017075	0.158083	-0.0666628	0.0377854	0.124987	0.02417	0.148981	0.298792	0.0722482	0.041447	0.00033633	-0.075869	0.529055	0.0832622	0.185356	0.847278	0.223537	0.376068	0.010689
Q7Z392	TRAPPC11	ENSG00000168538	0.000555464	-0.0743578	0.51102	0.0720247	0.180458	0.860068	0.198473	0.360453	0.0110138	0.000178021	-0.0712819	0.948123	0.0870603	0.223676	0.996503	0.22935	0.453814	0.00774176	-0.678696	-0.0304094	0.0520978	0.582535	0.0178945	0.27459	0.816903	0.0769584	0.053168	0.0012142	-0.0735769	0.00978744	0.0671601	0.00794967	0.157825	0.19227	0.0454839	0.0578309	-0.00403885	-0.0811475	0.0988778	0.0461647	0.0504782	0.499825	0.146018	0.15314	0.0306751	0.173439	-0.082504	0.158288	0.0474692	0.0825365	0.522084	0.150886	0.210887	0.0228447	0.00237586	0.00404437	0.00373775	0.917765	0.0114029	0.022655	0.966042	0.0412148	0.0525467	0.0201205	-0.0283048	0.613482	0.467184	0.682355	0.931619	0.684674	0.81688	-0.00950414	-0.0682242	-0.0298353	0.224434	0.441594	0.36976	0.719826	0.66115	0.58766	3.98963038978906e-05	0.0119572	-0.0758543	0.791414	0.078274	0.175403	0.996002	0.235615	0.39626	0.0115352	0.0357641	-0.0630337	0.293239	0.128475	0.128747	0.507728	0.297999	0.223319	0.0161379	0.0560031	-0.0469354	0.15065	0.284059	0.079481	0.545718	0.519799	0.213164	0.0234116	0.0616844	-0.0438916	0.107401	0.31586	0.0610265	0.453698	0.558915	0.176807	0.0273732	0.0765725	-0.042092	0.0416246	0.322965	0.0279145	0.235883	0.567795	0.0973855	0.0390069	0.0918208	-0.0648923	0.14765	0.112274	0.0782657	0.352644	0.27804	0.174617	0.0236431	0.0457293	-0.0554619	0.207854	0.192073	0.104155	0.677267	0.402925	0.258265	0.0194904	0.0480711	-0.000764287	-0.0613505	-0.0628591	0.137179	0.986385	0.136705	0.15459	0.0761857	0.33386	0.444527	0.994107	0.31735	0.334375	0.188488	0.45609	0.0242326	0.00163562	0.094891	-0.0366863	0.00610583	0.378242	0.00530255	0.0786024	0.613897	0.0306793	0.0637275	0.104345	-0.064904	0.209226	0.114564	0.104655	0.41395	0.274301	0.195775	0.0194177	0.0305578	-0.0620006	0.397972	0.141735	0.161339	0.576507	0.31843	0.248796	0.0128152	0.0143152	-0.273342	-4.70479	-0.0692059	-0.063031	-0.0628814	0.871458	0.927324	0.540917	0.0978107	0.138871	0.137326	0.227915	0.332517	0.276778	0.927593	0.974696	0.891718	0.242809	0.307171	0.304025	0.323344	0.473431	0.466775	0.00751354	0.00169848	0.00455634	0.0964064	-0.0524996	0.210091	0.224665	0.104969	0.542027	0.440658	0.23022	0.0193721	0.0726039	-0.0655283	0.36949	0.113281	0.15414	0.667831	0.2861	0.309563	0.0135135	0.0995915	-0.0636176	0.164753	0.121866	0.0876497	0.367896	0.294245	0.181552	0.0221097	0.00127009	-0.0723221	0.0104461	0.0719564	0.00842621	0.179833	0.202768	0.0483896	0.0569801
Q15750	TAB1	ENSG00000100324	3.73517968329817e-05	0.052544	0.954789	0.102862	0.253502	0.987392	0.251347	0.444049	0.00582909	-0.000718312	0.0546795	0.736028	0.0917753	0.239832	0.996503	0.238116	0.470626	0.00667652	0.348165	0.00821642	0.195417	0.847595	0.215126	0.519878	0.939392	0.383307	0.00977946	-0.000241846	0.0539828	0.51332	0.0915495	0.199538	0.81798	0.237132	0.386518	0.00955746	0.00247524	0.0588773	0.199496	0.0667329	0.105164	0.615869	0.187853	0.244664	0.0194945	0.0701053	0.0480563	0.465342	0.139179	0.194309	0.77517	0.308825	0.354473	0.00988802	-0.000344888	0.0516518	0.62298	0.13126	0.205491	0.77699	0.399469	0.339657	0.00910594	0.0411232	0.0550565	0.219427	0.0931691	0.108825	0.811446	0.266928	0.308918	0.0188235	-0.0121499	0.0558845	0.797931	0.0903582	0.224488	0.958878	0.261172	0.443446	0.00774666	0.0011034	0.0412268	0.974831	0.214709	0.451794	0.998483	0.431182	0.664105	-0.00307134	-0.0968064	0.0317289	0.000181277	0.300645	0.000223645	0.0043857	0.512551	0.00267245	0.107784	-0.0397499	0.0358355	0.190612	0.294311	0.107474	0.586334	0.530144	0.259054	0.0188678	-0.0426291	0.0341783	0.153608	0.317033	0.0913814	0.527256	0.559681	0.231138	0.0213131	-0.082679	0.0217724	0.00443425	0.504698	0.0043625	0.0767941	0.725263	0.0274174	0.0660603	-0.0825059	0.0474635	0.0944238	0.134636	0.0623621	0.271535	0.312478	0.148211	0.0270491	-0.0412392	0.0397402	0.144288	0.228841	0.086185	0.606668	0.447598	0.230663	0.0223652	-0.0622672	0.0677687	0.0414992	0.0781853	0.0127223	0.0502374	0.18881	0.0218071	0.0111426	0.028866	0.137217	0.18209	0.38641	0.0963606	0.0533087	0.0785824	0.0528858	0.0391028	-0.050563	0.035238	0.0626722	0.285068	0.0441291	0.266417	0.525504	0.126853	0.0324586	-0.0196443	0.0521593	0.762135	0.105537	0.239957	0.873764	0.26077	0.358635	0.00672103	-0.104427	0.0245695	0.000139529	0.428792	0.000172784	0.0020528	0.630134	0.00157381	0.112132	-0.228576	4.01985	6.07075	0.0345159	0.0650593	0.0597209	0.000693948	0.0831203	0.31033	0.266168	0.0478874	0.069814	0.00078003	0.0438002	0.11795	0.00569613	0.336137	0.800304	0.469673	0.150359	0.195378	0.00430037	0.12331	0.28084	0.0911394	0.0328219	0.017735	-0.159139	0.0236816	0.00723733	0.471375	0.00672581	0.128804	0.680924	0.0412958	0.0602698	-0.113887	0.0455861	0.0693137	0.152801	0.0479641	0.323096	0.341758	0.145341	0.0312077	-0.0798123	0.0477737	0.152737	0.135475	0.0900286	0.35148	0.313754	0.185089	0.0217036	-4.2426e-06	0.0534499	0.991335	0.0952269	0.247256	0.997657	0.243958	0.447051	0.00625947
Q4U2R6	MRPL51	ENSG00000111639	0.000184359	-0.294772	0.902901	9.88297827988194e-05	0.000460774	0.975932	0.00254454	0.00797985	0.0978067	0.00316479	-0.301954	0.517035	7.39122951601929e-05	0.000376029	0.996503	0.00251712	0.00973153	0.100623	-2.51464	-0.0421414	2.13069805188165e-05	0.64189	3.17134221567466e-07	0.00816747	0.848239	6.6203911551003e-05	0.222571	0.00089091	-0.295503	0.293953	8.42647485088465e-05	0.000286449	0.672938	0.00236884	0.0050315	0.105146	-0.00348194	-0.301199	0.434463	7.62157960073804e-05	0.000372116	0.79329	0.00215638	0.007717	0.102261	0.165467	-0.30475	0.452477	6.84914047681104e-05	0.000349698	0.768073	0.00190974	0.00799133	0.101627	0.00102613	-0.207413	0.494276	0.005073	0.00652702	0.682723	0.082031	0.0269742	0.0607068	-0.0801299	-0.218781	0.263939	0.00211982	0.00441077	0.820394	0.027019	0.054773	0.0663966	-0.0557219	-0.222862	0.583214	0.00183721	0.00709466	0.898792	0.0244154	0.0632055	0.0594916	0.0500331	-0.291366	0.536008	0.000210363	0.00043619	0.984776	0.00718959	0.0120579	0.099293	0.0721025	-0.277914	0.23535	0.000238156	0.000228961	0.445445	0.00465701	0.00270914	0.107462	0.178335	-0.217564	0.00975455	0.00522287	1.62480649216005e-05	0.183055	0.0517198	0.000825658	0.14306	0.143876	-0.230805	0.0349151	0.00339089	4.97578839164135e-05	0.280046	0.0454709	0.00165659	0.128177	0.140045	-0.241069	0.036956	0.00182459	5.22372497226431e-05	0.222594	0.0311107	0.00128908	0.127524	0.172909	-0.282448	0.126825	0.000154219	0.000144088	0.323193	0.00436998	0.00215685	0.113798	0.138547	-0.247392	0.0316327	0.001195	5.08116965294852e-05	0.393448	0.0160525	0.00237623	0.128821	0.169298	-0.118994	-0.260792	-0.33076	0.00299304	0.135962	0.00037073	4.13488565027046e-05	6.19255508312328e-06	0.000207491	0.0649389	0.329808	0.00679119	0.00180529	0.000427065	0.00279746	0.156791	0.110417	0.174776	-0.230526	0.00465033	0.00225576	9.25736451421322e-06	0.0679001	0.031679	0.000382374	0.151518	0.0473783	-0.290092	0.750257	0.000126532	0.000490467	0.865714	0.00361007	0.00481981	0.0976538	0.10359	-0.264186	0.107373	0.000533065	0.000140465	0.238582	0.00752722	0.00137335	0.114978	0.2953	-1.60492	2.07998	-0.268452	-0.30006	-0.297705	0.0598952	0.764727	0.880032	0.000351716	0.000122485	0.000128482	8.72879084036094e-05	0.000605472	0.000626114	0.150596	0.903768	0.976493	0.00547097	0.00291998	0.00297124	0.000856062	0.00925161	0.0117097	0.121482	0.0954062	0.0949322	0.108681	-0.272425	0.429769	0.000573713	0.00037739	0.731659	0.010678	0.00710966	0.101313	0.0253006	-0.290887	0.861216	0.000127513	0.000508198	0.947583	0.00417335	0.00697415	0.0971568	0.110826	-0.285056	0.387828	0.000160575	0.000354921	0.6079	0.00466479	0.00388852	0.102168	0.000864722	-0.294505	0.334435	8.93370273734935e-05	0.00031193	0.733379	0.00252781	0.00546092	0.103963
Q9BZK7	TBL1XR1	ENSG00000177565	-1.7251e-05	0.0344642	0.984669	0.430543	0.729429	0.995908	0.631027	0.833557	-0.0104681	-0.00251441	0.0409948	0.385888	0.350529	0.500231	0.990052	0.558475	0.705585	-0.00462142	0.174774	0.0341205	0.634441	0.56085	0.504883	0.859481	0.802424	0.658514	-0.005559	-0.000515166	0.0352409	0.306977	0.416473	0.435263	0.686875	0.619219	0.627234	-0.00249183	-0.00177518	0.031924	0.502295	0.467117	0.573835	0.821703	0.659651	0.710532	-0.00684919	0.2664	0.0163949	0.040319	0.706146	0.0884259	0.362998	0.834282	0.219756	0.021808	5.83779363422657e-05	0.0519509	0.950873	0.260385	0.512183	0.97563	0.554849	0.640457	-0.00502427	-0.0294814	0.0520349	0.515216	0.240528	0.414899	0.901978	0.474506	0.633983	-0.00174737	-0.0339657	0.050115	0.595859	0.258759	0.445589	0.90332	0.49204	0.651967	-0.00285631	-0.0152808	0.0314631	0.750629	0.49	0.708855	0.990103	0.698919	0.843246	-0.0101006	-0.0697618	0.0191822	0.0521882	0.658366	0.109984	0.174051	0.80793	0.199044	0.0185191	0.0490727	0.0552757	0.235996	0.236002	0.360527	0.632427	0.468457	0.543872	0.00042765	0.04955	0.0559785	0.224028	0.230499	0.347377	0.604187	0.472028	0.531921	0.000998863	-0.0118345	0.0299153	0.768493	0.514251	0.698518	0.909937	0.73346	0.805127	-0.00979522	0.078038	0.0393849	0.246982	0.363649	0.372308	0.474965	0.576893	0.514806	-6.6936e-05	0.0459813	0.0489137	0.23296	0.278228	0.360944	0.691538	0.501524	0.554592	0.000413944	0.0421011	-0.018333	0.0418221	0.0285509	0.220662	0.700345	0.339294	0.541836	0.347197	0.700938	0.546953	0.837378	0.553475	0.720981	0.507944	0.775651	0.00101556	-0.0100017	0.0359662	0.0466871	0.333661	0.303399	0.46114	0.624743	0.543222	0.614853	-0.00338981	0.243793	0.0467014	0.00514685	0.271845	0.0145002	0.0393424	0.476129	0.0462807	0.0490105	-0.0611714	0.0171531	0.109629	0.698562	0.203994	0.242006	0.834471	0.297013	0.00921826	-0.13358	6.09141	17.5356	0.0230053	0.0421745	0.0344994	0.153267	0.0543067	0.0307719	0.599523	0.343759	0.43442	0.26485	0.117673	0.072591	0.298496	0.28045	0.613889	0.77118	0.545923	0.633421	0.363446	0.233353	0.211622	0.00519986	0.0177711	0.025157	-0.0657161	0.0217329	0.421714	0.636211	0.533155	0.726756	0.805457	0.664959	-0.00564977	0.0178884	0.0351123	0.835222	0.423715	0.721343	0.937291	0.634347	0.814382	-0.0103742	0.113722	0.0416346	0.134792	0.338196	0.239914	0.323332	0.550887	0.368628	0.00672378	-0.000337674	0.0344795	0.526136	0.42763	0.600697	0.846231	0.631794	0.759997	-0.0075112
Q9BTC0	DIDO1	ENSG00000101191	0.000179197	0.111602	0.846886	0.0145281	0.0437882	0.961822	0.0672752	0.146479	0.0323275	0.00189553	0.10774	0.527476	0.0188337	0.0365135	0.996503	0.0845273	0.153895	0.0350285	-0.277594	0.131713	0.467388	0.0322646	0.080022	0.755568	0.218033	0.198044	0.0272674	-0.00103907	0.113733	0.0443232	0.0109176	0.00633571	0.298384	0.0564885	0.0395931	0.0611399	0.000542593	0.117454	0.839817	0.00924523	0.0331638	0.952792	0.0488442	0.117337	0.0370167	0.288102	0.0933237	0.0318231	0.0391371	0.00441596	0.342319	0.131776	0.0359187	0.0658853	-0.000323212	0.128377	0.740582	0.00760135	0.0154823	0.854533	0.0975297	0.0520161	0.0480437	-0.029292	0.133557	0.530404	0.00393221	0.0134253	0.907268	0.0395474	0.0994128	0.0501453	-0.0400257	0.131454	0.544116	0.00454343	0.0135993	0.886246	0.0423754	0.0899325	0.0499557	-0.0235782	0.0995702	0.63429	0.035427	0.0735154	0.984776	0.145861	0.241087	0.0247722	-0.0666567	0.0982493	0.0730441	0.0302342	0.00889308	0.217313	0.113363	0.0319192	0.0557706	0.00975581	0.116905	0.820197	0.0167753	0.0434733	0.94496	0.100501	0.141802	0.032435	0.00327615	0.114176	0.938193	0.0195929	0.0444809	0.982415	0.118231	0.143633	0.0320938	-0.0485923	0.0945206	0.241218	0.0466277	0.022392	0.553185	0.191265	0.0835534	0.0422605	0.0125372	0.113554	0.857581	0.012613	0.0439	0.933569	0.0676546	0.115295	0.0322896	-0.0321041	0.103212	0.42062	0.0282624	0.0311685	0.814865	0.120209	0.121876	0.0376605	-0.0501949	0.112479	0.104258	0.151837	0.156887	0.0206686	0.0218993	0.00162127	0.0157854	0.00244604	0.471841	0.109851	0.0967365	0.0182813	0.0668455	0.0145499	0.0477575	0.0754548	-0.027371	0.103964	0.476488	0.0278332	0.0334659	0.734701	0.1369	0.105334	0.0365987	0.169126	0.12255	0.0623261	0.00666977	0.00754614	0.195853	0.0425061	0.0289228	0.0585915	-0.121991	0.0802485	0.00172647	0.0727808	0.000312276	0.0126281	0.203386	0.00242681	0.103948	-0.28708	6.73432	10.4716	0.090229	0.130139	0.12121	0.00258514	0.0388198	0.213623	0.0418935	0.00508421	0.0093222	0.000452831	0.00421848	0.0165402	0.0148238	0.242986	0.749638	0.138284	0.0321289	0.0495559	0.00286138	0.0290129	0.0862639	0.09877	0.0675481	0.0474274	-0.146371	0.0865416	0.0816426	0.0672443	0.00942282	0.368454	0.204889	0.050368	0.0553443	0.0385705	0.116257	0.663926	0.0111524	0.0392596	0.854065	0.0643536	0.126311	0.0342109	0.0623167	0.11791	0.428834	0.00984159	0.0315241	0.646052	0.0584162	0.0872966	0.0374912	-0.00107124	0.112641	0.0494715	0.0117253	0.00695194	0.338517	0.0598588	0.0423811	0.0597878
Q7RTP6	MICAL3	ENSG00000243156	-0.00182564	0.0455584	0.194643	0.504803	0.379622	0.653663	0.692804	0.567047	-0.00036632	-0.00328484	0.0425789	0.471655	0.53761	0.680908	0.996503	0.717929	0.832572	-0.00939862	-0.991249	0.107645	0.0864311	0.241615	0.224334	0.355293	0.558919	0.392825	0.00903147	0.000178042	0.0339423	0.822747	0.619895	0.859329	0.947556	0.781854	0.922382	-0.0131198	-0.00190692	0.0358235	0.641753	0.598325	0.755411	0.883114	0.758986	0.840264	-0.0111835	0.2321	0.0182565	0.258782	0.79183	0.465628	0.625221	0.887844	0.615946	-0.00351411	-0.000227069	0.0864141	0.874536	0.217585	0.408176	0.937141	0.506061	0.550314	-0.00149367	-0.0181068	0.0899803	0.792435	0.182097	0.399197	0.962385	0.404171	0.620424	-0.00114835	-0.132649	0.0853269	0.171016	0.202694	0.161349	0.669798	0.424169	0.371024	0.0128142	0.0210016	0.0248482	0.780774	0.728145	0.919408	0.993416	0.861901	0.963438	-0.0141818	-0.157289	-0.000303881	0.0050349	0.996389	0.0170298	0.0378672	0.997794	0.0509244	0.0462855	0.0667903	0.0623787	0.305535	0.395273	0.521397	0.696357	0.623434	0.67952	-0.00526214	0.0720914	0.0653653	0.260967	0.373226	0.468356	0.637842	0.608828	0.639941	-0.00360433	0.00316044	0.0350887	0.960153	0.626719	0.882024	0.987381	0.810782	0.928674	-0.0134255	0.0824122	0.0392162	0.437686	0.566013	0.652715	0.658361	0.750041	0.74823	-0.00874217	-0.00244738	0.0337831	0.967897	0.635269	0.878905	0.993942	0.800688	0.931485	-0.0134737	-0.0364271	0.175841	0.0277424	0.0905974	0.501404	0.0176124	0.687762	0.209365	0.701087	0.0495452	0.779013	0.100241	0.828289	0.403075	0.803084	0.116257	-0.00992808	0.0309576	0.0108666	0.0384392	0.852949	0.590865	0.864581	0.944861	0.772354	0.917437	-0.0132155	0.265115	0.0484827	0.055034	0.474901	0.138633	0.181525	0.66827	0.2408	0.0151339	-0.142604	-0.00450144	0.0170638	0.947844	0.0505813	0.0652828	0.975281	0.10303	0.0304094	-0.395607	7.01134	18.5888	0.00226227	0.0517418	0.0428283	0.00659683	0.160205	0.147223	0.973251	0.462667	0.540915	0.0216593	0.311382	0.291931	0.0301324	0.461726	0.707623	0.98874	0.652958	0.720291	0.0518107	0.452684	0.482017	0.0430756	0.00272235	0.00372694	-0.215052	-0.0052939	0.0932552	0.941092	0.213876	0.390061	0.972571	0.360458	0.00849135	0.0217739	0.0360349	0.872135	0.601493	0.868257	0.951423	0.773862	0.912986	-0.0132822	0.11848	0.0426208	0.323141	0.534702	0.538885	0.547558	0.723553	0.652098	-0.00581644	0.000561027	0.0336998	0.503108	0.621774	0.703652	0.833106	0.783583	0.825642	-0.00998527
Q9Y6R4	MAP3K4	ENSG00000085511	-0.00102535	0.0590442	0.362544	0.281392	0.413931	0.775798	0.483531	0.596604	-0.00169882	-0.00456307	0.0645497	0.209675	0.240964	0.28485	0.973209	0.441567	0.515145	0.0040442	-0.798367	0.131907	0.0913223	0.0805642	0.155675	0.365328	0.33436	0.311109	0.0155337	-0.00052231	0.0534562	0.410088	0.327585	0.449804	0.760611	0.534488	0.639713	-0.00300268	-0.00394044	0.0430962	0.233263	0.431215	0.317897	0.650393	0.628198	0.494948	0.00239962	0.139897	0.0430672	0.394591	0.437097	0.43618	0.725327	0.638574	0.589393	-0.00250599	0.000175677	0.0934562	0.879815	0.0996396	0.244126	0.94045	0.353197	0.383649	0.00645569	-0.0468113	0.0924801	0.399174	0.0895083	0.172842	0.875333	0.261196	0.397567	0.0117606	0.167827	0.0963237	0.0311411	0.0728652	0.0239888	0.409768	0.230849	0.123627	0.0415589	0.017729	0.0500544	0.769	0.382018	0.675787	0.991538	0.607893	0.822604	-0.00935276	-0.0272926	0.0465627	0.548085	0.399628	0.523612	0.732297	0.604648	0.622771	-0.00532771	-0.00386255	0.0508515	0.940977	0.387508	0.625827	0.984816	0.61761	0.757781	-0.00808953	-0.021602	0.0430708	0.673862	0.46422	0.57417	0.894651	0.691007	0.721237	-0.00675433	0.0233558	0.0612582	0.643743	0.28818	0.563672	0.852096	0.535716	0.703816	-0.00646858	-0.0761049	0.0475921	0.36934	0.383189	0.418774	0.599324	0.593117	0.5559	-0.00187809	0.00960235	0.056813	0.843045	0.317908	0.603975	0.962411	0.543723	0.750137	-0.00759623	-0.0237233	0.0327507	0.0492276	0.0725356	0.583152	0.582787	0.372118	0.216504	0.529558	0.454637	0.825506	0.760456	0.585941	0.410677	0.667806	0.568959	-0.00554423	-0.00319277	0.0124988	0.0581189	0.789215	0.308787	0.594274	0.91475	0.548664	0.720982	-0.00734329	-0.00529203	0.053404	0.961974	0.331067	0.615276	0.981371	0.534524	0.708044	-0.00788585	-0.0172217	0.0489616	0.720864	0.383364	0.577744	0.831534	0.588006	0.658996	-0.00690282	-0.0905724	-0.190981	-8.27801	0.0462822	0.0631984	0.0630548	0.441533	0.961841	0.419036	0.402844	0.264376	0.261917	0.457563	0.52838	0.381144	0.623101	0.987341	0.854331	0.60517	0.460283	0.462977	0.558504	0.648361	0.566853	-0.00326869	-0.00555173	-0.000432763	-0.0247984	0.0490833	0.809263	0.396053	0.598225	0.936582	0.616337	0.718502	-0.0074468	-0.0613162	0.0495879	0.569632	0.367493	0.523708	0.800105	0.582379	0.667512	-0.00537106	-0.0545831	0.0499777	0.568692	0.362987	0.523294	0.754488	0.571602	0.637736	-0.00535872	-0.000370496	0.0527163	0.579954	0.334884	0.542209	0.869312	0.54307	0.716024	-0.00591235
P41236	PPP1R2	ENSG00000184203	0.00154067	-0.133795	0.415326	0.147013	0.286157	0.809685	0.319711	0.478518	0.00397408	-0.00349249	-0.114735	0.568373	0.216844	0.33908	0.996503	0.413555	0.568741	0.00137036	1.53189	-0.252374	0.061405	0.0535781	0.102908	0.300152	0.278179	0.234473	0.0228488	0.00161205	-0.128335	0.128687	0.159665	0.124819	0.482578	0.339078	0.288481	0.0167353	-0.000758353	-0.127579	0.892007	0.170121	0.388693	0.970957	0.352661	0.562222	-0.00073938	0.670742	-0.169177	0.0140548	0.0649454	0.0193438	0.306685	0.1869	0.0855734	0.0444142	0.00330354	-0.0302443	0.0933476	0.750633	0.175986	0.230799	0.89322	0.304711	0.0114843	-0.135759	-0.0704243	0.150158	0.443434	0.255792	0.775262	0.663454	0.493877	0.00573643	0.0996897	-0.0713061	0.455965	0.440707	0.547154	0.853168	0.660974	0.728659	-0.00605396	-0.00276329	-0.112803	0.978247	0.241217	0.491932	0.998483	0.462323	0.695658	-0.00439588	-0.161485	-0.159079	0.0328691	0.0829087	0.040631	0.129796	0.223287	0.0962976	0.033441	0.139578	-0.0644515	0.109295	0.509786	0.110216	0.480097	0.715795	0.262182	0.0184874	0.14466	-0.0608269	0.0915772	0.533836	0.0956677	0.423558	0.743884	0.238675	0.0206227	0.0447177	-0.107187	0.597904	0.268338	0.347216	0.828308	0.516868	0.515552	0.00100598	0.439888	-0.0956008	0.00166325	0.280302	0.00279113	0.0283597	0.494756	0.0164195	0.0724552	-0.0129329	-0.128153	0.874033	0.18114	0.397542	0.972631	0.388584	0.58566	-0.00108389	-0.0434283	0.276757	-0.132088	-0.0462068	0.550289	0.00519827	0.155413	0.629641	0.336576	0.00858185	0.8097	0.0487408	0.343809	0.783773	0.498986	0.0340628	0.0014966	0.0571435	0.0989479	-0.0888055	0.206977	0.352187	0.18102	0.496847	0.590452	0.333763	0.011052	0.635518	-0.0906113	0.000492883	0.304116	0.000907853	0.00961371	0.509543	0.00714079	0.0889986	-0.2751	-0.19933	0.00051596	0.0283278	0.000947573	0.0053137	0.107468	0.00538586	0.0883936	-0.618139	19.4851	38.2537	-0.174434	-0.0955058	-0.120944	0.00146936	0.00322689	0.0254669	0.0531475	0.300398	0.194496	0.00250949	0.00555825	0.0352956	0.0098604	0.103748	0.599744	0.160578	0.499521	0.384314	0.0101696	0.0344006	0.136271	0.0745242	0.063521	0.0360788	-0.244045	-0.169186	0.15631	0.0810695	0.146824	0.478531	0.230891	0.283467	0.014257	0.404477	-0.0969318	0.0244174	0.286373	0.031682	0.211199	0.505307	0.109638	0.0374166	0.513473	-0.0890931	0.00114796	0.315874	0.00199649	0.0188656	0.52795	0.0124764	0.0777997	0.00181774	-0.126819	0.104184	0.163977	0.105658	0.461952	0.346556	0.262413	0.0192726
Q9NQ88	TIGAR	ENSG00000078237	0.0025262	-0.0426871	0.0927183	0.557314	0.226417	0.51708	0.734841	0.413635	0.00755577	0.00325092	-0.0351456	0.505557	0.634349	0.748899	0.996503	0.792065	0.87604	-0.0108777	0.0981211	-0.0575261	0.87868	0.575174	0.833409	0.963504	0.812778	0.893523	-0.0146809	-0.000340593	-0.0248959	0.688549	0.733525	0.867298	0.902793	0.850969	0.927069	-0.0132648	-0.00569423	-0.0378797	0.198291	0.60496	0.407465	0.615101	0.761902	0.579825	-0.00147716	0.503917	-0.060531	0.0209019	0.406584	0.0642873	0.327803	0.610746	0.181689	0.0265939	0.0031001	0.0719678	0.0430128	0.330724	0.117046	0.136185	0.6231	0.2282	0.017715	-0.0562561	0.0321764	0.445958	0.655146	0.682915	0.884448	0.815265	0.816917	-0.00951698	-0.0288916	0.0296292	0.782003	0.681617	0.879644	0.957351	0.830871	0.936639	-0.0134869	-0.0337841	-0.0436591	0.675795	0.568419	0.808144	0.984776	0.755935	0.90674	-0.0121556	-0.166679	-0.0628092	0.00547847	0.382899	0.0194751	0.0401477	0.589512	0.0562175	0.0443148	0.108027	0.0194965	0.120381	0.802598	0.278736	0.498299	0.905554	0.46579	0.00437659	0.111021	0.0218915	0.104713	0.779001	0.249608	0.449335	0.893351	0.435794	0.00606579	0.04324	-0.0103419	0.522529	0.8932	0.761923	0.782324	0.95391	0.848118	-0.0111459	0.377557	-0.00221987	0.000689235	0.974715	0.00288645	0.017628	0.987111	0.0167505	0.0719759	-0.0100782	-0.0287977	0.876832	0.705292	0.929482	0.974202	0.843024	0.96056	-0.0143532	-0.0363785	0.22456	-0.0323407	0.0245446	0.530167	0.00435161	0.661398	0.747132	0.771922	0.0149013	0.798982	0.044578	0.811455	0.861577	0.851396	0.0502644	-0.0114363	0.0489792	0.109814	0.0134764	0.0780511	0.858369	0.197978	0.300065	0.93136	0.354475	0.00967802	0.615453	0.00676066	1.83658380361287e-05	0.921344	9.40098251214719e-05	0.00136402	0.960509	0.00165784	0.120471	-0.185504	-0.0763511	0.00352934	0.295204	0.0131256	0.0211487	0.505568	0.0371363	0.0504778	-0.535287	9.38204	9.43017	-0.0692411	-0.0244758	-0.037171	0.00052426	0.0778841	0.492635	0.329354	0.743696	0.621501	0.00224756	0.185382	0.69676	0.00461342	0.325705	0.877676	0.536467	0.857103	0.777027	0.00935859	0.318707	0.808716	0.0761045	0.0107708	-0.00990742	-0.243786	-0.0707139	0.0749944	0.356115	0.191608	0.356226	0.583161	0.335597	0.01018	0.317977	-0.00428253	0.0264947	0.952803	0.0794744	0.220285	0.976259	0.201266	0.0235931	0.463779	0.00595895	0.000209985	0.931971	0.000951672	0.00728901	0.965492	0.00753147	0.0883326	-6.27431e-05	-0.0255819	0.944219	0.726574	0.937829	0.986627	0.848512	0.96809	-0.0144938
Q6PK18	OGFOD3	ENSG00000181396	-0.00089034	-0.132072	0.654051	0.173118	0.323186	0.909423	0.354486	0.514976	0.00210765	0.00450934	-0.149666	0.482644	0.125136	0.279119	0.996503	0.290722	0.508471	0.00435557	-1.08369	-0.0286784	0.197659	0.830215	0.211203	0.522137	0.93217	0.379291	0.0101078	-0.00100064	-0.131996	0.367942	0.168521	0.250275	0.732093	0.350851	0.442794	0.00607247	-0.000187821	-0.138191	0.974301	0.154698	0.358479	0.993902	0.331453	0.534889	0.000525115	-0.0831756	-0.132149	0.7742	0.178079	0.342996	0.923825	0.364462	0.506269	0.0011939	-0.00057156	-0.0769529	0.779996	0.439459	0.739046	0.880932	0.714606	0.81829	-0.010754	0.0967206	-0.0721481	0.322408	0.449489	0.470148	0.843822	0.6688	0.673608	-0.0036908	0.130905	-0.0652442	0.343372	0.49433	0.489742	0.800303	0.705507	0.686404	-0.00432641	-0.0621936	-0.189321	0.554198	0.058907	0.162454	0.984776	0.197653	0.380969	0.0127097	0.0699032	-0.122553	0.382281	0.208418	0.243687	0.593515	0.408066	0.355541	0.00643286	0.0110717	-0.133036	0.90413	0.200263	0.354869	0.973717	0.427893	0.539012	0.000670864	-0.0400988	-0.155256	0.65751	0.135577	0.323879	0.886724	0.355279	0.510217	0.00207476	0.0181698	-0.130941	0.838268	0.198359	0.350065	0.936339	0.437974	0.518078	0.000880379	-0.425788	-0.165205	0.00382897	0.0782824	0.0053731	0.044034	0.221324	0.0254997	0.0630618	0.0292479	-0.125026	0.731507	0.211551	0.353263	0.937503	0.425637	0.546266	0.00074726	0.0629137	-0.131374	-0.122753	-0.153768	0.40738	0.2089	0.205542	0.134719	0.265538	0.223761	0.721367	0.420705	0.408131	0.306954	0.42811	0.342046	0.00515983	0.00785817	0.0238397	-0.1261	0.771769	0.20951	0.35927	0.906056	0.442509	0.520714	0.000485967	-0.489762	-0.160245	0.0110361	0.0900957	0.0146446	0.0646758	0.235289	0.0465492	0.0488644	0.133916	-0.0978625	0.112316	0.317336	0.105716	0.245829	0.528028	0.181456	0.0192643	0.456683	-4.52045	-13.534	-0.0972556	-0.123731	-0.118061	0.026001	0.519112	0.452396	0.309415	0.213391	0.232442	0.0311476	0.401233	0.372321	0.0815955	0.772418	0.861115	0.515402	0.404517	0.428881	0.0683284	0.539086	0.56015	0.0376704	-0.00123598	-6.67199e-05	0.205437	-0.0964718	0.254182	0.34052	0.195137	0.592249	0.565995	0.339763	0.00989995	-0.253568	-0.151493	0.179781	0.116396	0.151882	0.491377	0.290905	0.306572	0.0137393	-0.40306	-0.161914	0.0155172	0.0880033	0.019818	0.0873691	0.238588	0.0629355	0.0443928	-0.00125962	-0.132788	0.282378	0.165337	0.210479	0.690655	0.348164	0.404656	0.00873744
Q8TEU7	RAPGEF6	ENSG00000158987	-5.16478e-05	0.000759653	0.975068	0.99246	0.999495	0.993985	0.996071	0.999495	-0.0153767	-0.00453095	0.0123965	0.396008	0.877931	0.696554	0.990124	0.939673	0.842571	-0.00975148	0.72429	-0.00934529	0.281051	0.930362	0.442883	0.612416	0.973464	0.606393	-0.00318791	-0.00177079	0.00596681	0.0548519	0.939649	0.157118	0.330558	0.965268	0.33167	0.0132208	0.00603027	0.0172191	0.209365	0.828421	0.45233	0.622831	0.907397	0.616058	-0.00311303	-0.4237	0.0289934	0.0770678	0.718307	0.208282	0.418322	0.843399	0.369407	0.00882969	-0.00339482	-0.126529	0.03634	0.107187	0.0631345	0.119902	0.366103	0.146354	0.0270712	-0.0384417	-0.0800219	0.623183	0.29585	0.504269	0.931816	0.531923	0.695391	-0.00478165	-0.0656071	-0.0831879	0.552843	0.277298	0.476982	0.889826	0.510568	0.675589	-0.00391542	-0.0298047	-0.0012832	0.736266	0.987784	0.943473	0.987956	0.994185	0.974682	-0.0145882	0.0157436	0.00385385	0.813173	0.962043	0.97234	0.899591	0.983589	0.980208	-0.0149465	-0.235379	-0.0999215	0.00169925	0.229284	0.00713056	0.0924297	0.460419	0.0436768	0.0589738	-0.266955	-0.116074	0.000272981	0.157963	0.00129539	0.034307	0.38463	0.0144173	0.0833448	-0.183614	-0.0684372	0.0120477	0.406622	0.0422552	0.129863	0.647444	0.129217	0.0328579	-0.559226	-0.0356214	2.76812207785977e-06	0.628455	1.62534005738979e-05	0.00139399	0.793557	0.000506215	0.143055	-0.0828421	-0.0234996	0.24062	0.775615	0.500509	0.695186	0.885173	0.669968	-0.00466507	-0.100982	-0.117636	-0.015441	0.00933827	0.107914	0.169257	0.846326	0.911201	0.27301	0.338599	0.399772	0.373004	0.922981	0.955617	0.436319	0.460771	0.0047317	0.00141575	-0.251904	-0.0859161	0.000147669	0.275869	0.00072486	0.0114059	0.515561	0.0077978	0.0921725	-0.727635	-0.0346365	2.80535192604798e-06	0.637585	1.64427637260722e-05	0.000601904	0.790356	0.000534004	0.143927	0.0501066	0.0172498	0.475967	0.832864	0.774133	0.64702	0.914564	0.826087	-0.0114812	0.142485	-5.40669	5.57112	0.0151577	0.0343276	0.0421907	0.406714	0.346024	0.705926	0.850853	0.672011	0.602154	0.707153	0.559776	0.813867	0.5905	0.653128	0.936248	0.92433	0.812812	0.761965	0.775402	0.675897	0.89016	-0.010063	-0.00645905	-0.0123619	-0.168956	-0.0278106	0.258711	0.74032	0.526619	0.595613	0.868735	0.660648	-0.00545748	-0.507544	-0.0303667	0.000998765	0.693288	0.00435345	0.0734504	0.833845	0.0293677	0.0665859	-0.623129	-0.0387652	3.42069427678686e-06	0.599123	1.9902332680805e-05	0.00102731	0.772655	0.000598744	0.141389	-0.00136836	0.0035862	0.161016	0.963939	0.372893	0.561538	0.979865	0.577504	-9.09149e-05
P05089	ARG1	ENSG00000118520	0.00250755	-0.351701	0.389338	0.0140213	0.0420405	0.794935	0.0655574	0.142672	0.0329337	-0.00289468	-0.328047	0.758985	0.0229554	0.0581669	0.996503	0.0962579	0.205998	0.028091	-0.717036	-0.36289	0.564109	0.0692261	0.025289	0.819089	0.312423	0.0955169	0.0472489	0.000423687	-0.336257	0.796373	0.0185649	0.0607897	0.939236	0.0818466	0.179419	0.0276419	0.0164654	-0.30272	0.0533307	0.0325205	0.00976214	0.407187	0.116345	0.0541298	0.0552432	0.0716852	-0.340525	0.866237	0.018928	0.0601189	0.956734	0.0803052	0.17417	0.0275974	0.0008819	-0.33049	0.776677	0.0301735	0.0627875	0.879182	0.197508	0.145696	0.0271543	0.121919	-0.345853	0.411976	0.0182765	0.0466321	0.87751	0.100336	0.193003	0.0316306	-0.40327	-0.354812	0.0533977	0.0144166	0.0100462	0.480087	0.0851979	0.076905	0.0544056	-0.137662	-0.403495	0.37468	0.00669001	0.0233657	0.939782	0.0536857	0.123784	0.0419499	-0.199248	-0.379025	0.088433	0.00817661	0.0142058	0.245087	0.046467	0.0445962	0.0489421	-0.418186	-0.513981	0.00158096	0.000592371	0.000406799	0.0891341	0.0160495	0.00698248	0.0995343	-0.33581	-0.482245	0.0104431	0.00143543	0.00226854	0.161004	0.0294873	0.0206629	0.0754088	-0.207052	-0.41335	0.111313	0.00576273	0.0170807	0.384519	0.0576404	0.069842	0.0462416	-0.268194	-0.352982	0.220646	0.0130884	0.02872	0.445897	0.0691955	0.0848636	0.0385862	-0.328739	-0.43869	0.00778756	0.00251842	0.00187814	0.253713	0.0263225	0.0215866	0.078673	-0.280772	0.127359	-0.384192	-0.299651	0.0109096	0.408732	0.00638223	0.0491962	0.00254033	0.0523264	0.129731	0.621633	0.0419543	0.158926	0.0204178	0.120396	0.0743489	0.0301303	-0.324944	-0.446845	0.00632873	0.0021554	0.00155783	0.0794898	0.0310603	0.0132811	0.0813401	-0.786974	-0.372745	0.00531587	0.00747006	0.00133036	0.0401759	0.045829	0.00920759	0.0835855	-0.218861	-0.391462	0.0769367	0.00701294	0.0136607	0.190097	0.0422198	0.038258	0.0498893	-0.211577	11.4792	19.3136	-0.348765	-0.318812	-0.333959	0.486384	0.265271	0.466353	0.0156967	0.0298893	0.0227613	0.0515018	0.0395329	0.0564717	0.662113	0.577915	0.864437	0.0706534	0.109496	0.0920503	0.101402	0.115271	0.182811	0.0301382	0.0343698	0.0289743	-0.675618	-0.456754	0.00989567	0.00203957	0.00232835	0.149423	0.0229645	0.0216938	0.0755985	-0.568304	-0.36942	0.039746	0.00908103	0.00786388	0.257765	0.0568872	0.0427149	0.0579894	-0.488158	-0.364604	0.0468083	0.00996222	0.00903429	0.16974	0.0589522	0.0360252	0.0559608	-0.000391578	-0.33487	0.821163	0.0190246	0.0612642	0.959277	0.0839064	0.183129	0.0275247
A4D1S5	RAB19	ENSG00000146955	0.000647637	0.00905904	0.584991	0.875149	0.838307	0.884493	0.934575	0.902177	-0.0126332	0.00309792	0.00501176	0.419028	0.931101	0.701555	0.996503	0.966172	0.845632	-0.00986262	-0.641542	0.0356035	0.196761	0.652406	0.401785	0.521192	0.853943	0.569324	-0.00142912	-0.00132775	0.0178923	0.0443941	0.751103	0.127107	0.298384	0.861782	0.291934	0.0164584	-0.00751842	-0.00393079	0.0297452	0.944879	0.0917437	0.335404	0.971028	0.224633	0.0215838	-0.0207679	0.0145937	0.904511	0.80268	0.966666	0.969689	0.893615	0.977306	-0.0148552	0.000505346	0.0474965	0.684863	0.432897	0.720208	0.820206	0.708861	0.804727	-0.0103495	0.0572708	0.0390623	0.335757	0.501098	0.491337	0.848345	0.711798	0.68637	-0.00437704	0.179664	0.0463251	0.0313812	0.418707	0.076497	0.410195	0.639956	0.239119	0.0241709	-0.0344823	-0.0107661	0.584891	0.857039	0.858334	0.984776	0.934732	0.931308	-0.0131016	-0.0127457	0.0104217	0.789874	0.857757	0.939582	0.886638	0.929994	0.956044	-0.0144116	0.0591874	0.0384275	0.279748	0.532664	0.541677	0.669362	0.734171	0.695372	-0.00585245	0.0123456	0.0185814	0.819205	0.763981	0.948474	0.952324	0.885546	0.971339	-0.0145586	0.00810672	0.0162342	0.878771	0.788774	0.96237	0.953361	0.902056	0.976145	-0.0147856	0.0329848	0.01532	0.711861	0.789859	0.909232	0.851017	0.892593	0.938051	-0.0138993	-0.00224972	0.0147265	0.964687	0.804511	0.962979	0.993694	0.90281	0.978305	-0.0149101	-0.0141596	0.0738636	0.0128018	0.0506212	0.754653	0.234933	0.824565	0.406508	0.917814	0.431574	0.910916	0.449053	0.910499	0.604253	0.948895	0.549626	-0.0141545	-0.00237708	0.0448639	0.0313882	0.359017	0.598205	0.631892	0.648666	0.777034	0.75146	-0.00830234	0.0912358	0.0202442	0.432189	0.724033	0.707226	0.644862	0.846568	0.783283	-0.0100646	0.0187194	0.0205905	0.710864	0.726079	0.899682	0.825771	0.851752	0.922983	-0.0138408	-0.0222662	2.30614	-3.18877	0.0136411	0.0334029	0.0300086	0.856849	0.580262	0.766117	0.814117	0.571376	0.609611	0.948311	0.751496	0.838116	0.918826	0.806517	0.949888	0.904392	0.740116	0.767754	0.96012	0.822641	0.904135	-0.0146686	-0.0111015	-0.0128264	0.0578458	0.026186	0.590822	0.665019	0.833741	0.829578	0.82449	0.891324	-0.0126451	0.283116	0.0343612	0.011224	0.541284	0.0382381	0.160248	0.730678	0.123941	0.0346056	0.139415	0.0249202	0.163345	0.662682	0.363491	0.365915	0.811954	0.493949	0.000304972	-0.00111012	0.016203	0.112166	0.775165	0.272326	0.476813	0.875732	0.474007	0.0047704
Q9UKK3	PARP4	ENSG00000102699	-0.00339357	0.460739	0.13937	5.94679892830281e-05	0.000205866	0.588812	0.00185726	0.00487764	0.10892	0.00168345	0.434628	0.821396	0.000179459	0.000600822	0.996503	0.00434526	0.0124084	0.0941155	-0.339473	0.446822	0.713226	0.00295767	0.00285597	0.897558	0.0731096	0.0245982	0.0839626	-0.00129555	0.436081	0.312134	0.000119413	0.00040998	0.691246	0.00291882	0.00627066	0.100158	0.00654125	0.460516	0.32932	5.88967130136252e-05	0.000272676	0.720362	0.00181242	0.00660235	0.106611	-0.147559	0.449022	0.660776	0.000119264	0.000559597	0.874544	0.00280564	0.01062	0.0951056	-0.00954368	0.319204	6.17764447801428e-05	0.00507649	2.40335975912345e-07	0.00118402	0.082031	1.28024488134273e-05	0.198214	0.0320093	0.445841	0.785415	0.000159462	0.000728951	0.961831	0.00615779	0.0223429	0.0920932	-0.0368531	0.445634	0.824465	0.000162045	0.000738131	0.963446	0.00598868	0.01824	0.0919171	0.0698257	0.38675	0.56266	0.000916294	0.00401342	0.984776	0.0171783	0.0457898	0.0677621	-0.0981727	0.417723	0.289826	0.0002955	0.000351253	0.504444	0.00537921	0.00363745	0.101566	-0.00875396	0.435342	0.934572	0.000404196	0.000614308	0.982148	0.0130804	0.00956636	0.0938061	-0.0655277	0.410477	0.532101	0.000822018	0.000506709	0.83046	0.0231688	0.00789077	0.0964867	-0.240859	0.348736	0.0184062	0.00293175	3.78896405763417e-05	0.158102	0.0397278	0.00104521	0.131824	-0.302072	0.419601	0.0799866	0.000215664	0.000132343	0.244479	0.00530506	0.00206927	0.114957	0.00705131	0.441361	0.943397	0.000219291	0.000655765	0.989559	0.00615042	0.0110834	0.0935813	-0.0426853	0.00632397	0.431047	0.475825	0.629697	0.958529	0.000199924	0.000109805	0.00058502	0.000314872	0.850813	0.978805	0.00477781	0.00330722	0.00764164	0.00369616	0.0951842	0.104601	-0.167024	0.379763	0.0792922	0.00125449	0.000140147	0.302895	0.0236333	0.00257124	0.115009	-0.0454639	0.436677	0.841451	0.000155959	0.000644353	0.919078	0.00404237	0.00576271	0.093828	-0.122051	0.405611	0.214968	0.000523227	0.000303848	0.384917	0.00751191	0.00238266	0.104328	-0.184975	2.2021	12.3846	0.42395	0.477164	0.47469	0.442741	0.786667	0.553394	0.000261616	5.95312356984533e-05	5.87826449979575e-05	0.000489119	0.000303918	0.000264331	0.624267	0.911378	0.896535	0.00456145	0.00186162	0.00186314	0.00304183	0.00628702	0.00716637	0.0976923	0.105096	0.107045	-0.146366	0.411922	0.486229	0.000648758	0.000515409	0.770913	0.0114146	0.00863561	0.0969596	-0.171943	0.427582	0.435928	0.000212241	0.000484766	0.716252	0.00561421	0.00675872	0.0978173	-0.218408	0.424241	0.264512	0.000223587	0.000351927	0.487844	0.00558895	0.0038796	0.102286	-0.00051184	0.433782	0.705533	0.000135268	0.000637297	0.916179	0.00321481	0.00882113	0.0939827
P54105	CLNS1A	ENSG00000074201	-0.00185193	0.088687	0.17637	0.183127	0.204149	0.633324	0.366956	0.389238	0.00913528	-0.00643434	0.0938577	0.146235	0.161417	0.177104	0.973209	0.340838	0.396392	0.0112993	-0.495952	0.163862	0.385454	0.0739258	0.195543	0.699048	0.319174	0.360213	0.0114809	-0.000269074	0.0779579	0.727929	0.242721	0.479433	0.917354	0.443629	0.665795	-0.0039952	-0.00328728	0.0739848	0.414944	0.269234	0.345419	0.783094	0.472091	0.521825	0.00110452	0.221471	0.0619338	0.268321	0.358446	0.276256	0.63399	0.564654	0.441689	0.0045135	-0.00123528	0.0612432	0.398615	0.389166	0.367223	0.599358	0.672322	0.508048	0.000146621	0.086953	0.0752066	0.213609	0.270477	0.241581	0.805141	0.506955	0.476013	0.00661712	0.0354468	0.0788574	0.720513	0.250877	0.492431	0.937041	0.483528	0.688298	-0.00441165	-0.00709698	0.0966104	0.922705	0.16478	0.354755	0.998483	0.36777	0.585748	0.000681927	0.00434933	0.07781	0.937442	0.24933	0.509408	0.964926	0.455277	0.610405	-0.00490244	0.116558	0.126557	0.0649782	0.0751308	0.0924834	0.396847	0.242893	0.23488	0.0211326	0.0674271	0.10629	0.280167	0.13808	0.284564	0.65506	0.358619	0.471671	0.00405963	0.0271457	0.0870455	0.659185	0.215963	0.463455	0.856037	0.457071	0.621696	-0.0034419	0.127736	0.0850988	0.215689	0.200241	0.236744	0.440269	0.402462	0.374025	0.0068746	0.0656952	0.0982747	0.26607	0.155925	0.276329	0.712942	0.355657	0.469634	0.00454523	0.0308848	0.0286213	0.0826481	0.0769122	0.558379	0.6946	0.220247	0.283607	0.432904	0.559082	0.813221	0.833606	0.42466	0.484427	0.585502	0.659592	-0.00240734	-0.00643954	0.0795517	0.105093	0.161876	0.129819	0.192546	0.436872	0.338643	0.348052	0.0101051	0.508974	0.103538	0.000110817	0.103006	0.000284302	0.00383608	0.256846	0.00333058	0.105251	0.00241553	0.0775118	0.967265	0.259031	0.513677	0.982271	0.465485	0.603902	-0.00506964	-0.149187	-3.33023	5.50252	0.064662	0.0643138	0.0692601	0.298656	0.494515	0.660626	0.337689	0.35155	0.314036	0.298942	0.477908	0.54835	0.476321	0.758316	0.925425	0.544873	0.55213	0.520182	0.399625	0.605836	0.699801	0.00333052	-0.00397554	-0.00613479	0.109852	0.0972186	0.380472	0.168345	0.349449	0.697875	0.370455	0.501886	0.0009154	0.176917	0.0886609	0.177756	0.18516	0.206598	0.489047	0.385078	0.371799	0.00902345	0.271181	0.0952508	0.0191374	0.148355	0.0326995	0.099809	0.331279	0.0897233	0.0369447	3.20978261689665e-05	0.077323	0.96863	0.246666	0.509064	0.993203	0.450413	0.692743	-0.00492911
Q53EP0	FNDC3B	ENSG00000075420	-0.00316017	0.148866	0.00704063	0.00900048	0.00218682	0.208359	0.0484138	0.0219364	0.0759305	0.00236454	0.122447	0.538448	0.0367994	0.06925	0.996503	0.131106	0.228389	0.0254797	-1.27614	0.256339	0.00927111	0.00116587	0.00363434	0.120366	0.048941	0.0280436	0.079976	-0.00104096	0.130733	0.11815	0.0233248	0.025368	0.465843	0.0953825	0.100088	0.0407278	-0.000135616	0.130328	0.969131	0.0264028	0.0805239	0.993733	0.101663	0.207407	0.023576	-0.180285	0.140845	0.297717	0.0168414	0.0485882	0.655896	0.0742905	0.152003	0.0307778	-0.00165506	0.132257	0.184293	0.0299554	0.0136288	0.369064	0.196748	0.047106	0.0499237	0.0215986	0.153748	0.718156	0.00941738	0.0309246	0.95081	0.0681085	0.155105	0.0377777	-0.00487472	0.154229	0.954045	0.0092744	0.0329592	0.992566	0.0653608	0.15067	0.0368266	-0.0832493	0.100154	0.18814	0.0952947	0.0636313	0.871064	0.265533	0.222103	0.0269529	0.149524	0.16121	0.0014721	0.00462953	0.000522934	0.0162901	0.0317029	0.00473221	0.0960485	0.15206	0.193521	0.00500123	0.0015862	0.0016049	0.143604	0.0264016	0.0179233	0.0803184	0.136128	0.1881	0.0108894	0.00225787	0.00323356	0.163956	0.036579	0.0255951	0.0703532	0.134709	0.179216	0.0104327	0.00292514	0.00311222	0.122094	0.0397078	0.02173	0.0709	0.0490919	0.131856	0.583193	0.0233385	0.0719904	0.765565	0.102256	0.163883	0.0248977	0.121401	0.169308	0.0164173	0.0044375	0.00454913	0.316228	0.036658	0.0369091	0.0659494	0.116579	-0.0266514	0.151602	0.124292	0.00964261	0.672454	0.00830845	0.0462807	0.00283502	0.081378	0.122128	0.821316	0.0503329	0.152635	0.0218977	0.164545	0.0727724	0.023415	0.124171	0.1738	0.0107968	0.00355241	0.00313644	0.105357	0.0411994	0.0211327	0.0713188	0.207832	0.140614	0.0741038	0.0149913	0.0165081	0.21836	0.072145	0.050659	0.0470964	0.14345	0.16903	0.00415874	0.00372815	0.00132635	0.0238294	0.0280392	0.00695502	0.0836284	0.119481	-2.15014	-4.23376	0.139477	0.128655	0.131462	0.33552	0.610175	0.696091	0.0177814	0.0325495	0.0283081	0.0513848	0.0781288	0.0824542	0.516599	0.821835	0.931821	0.0772461	0.115486	0.106296	0.101249	0.178014	0.228674	0.0301724	0.0240366	0.0232145	0.360886	0.196632	0.000661655	0.000952086	0.000243058	0.049041	0.0146785	0.00537961	0.107422	0.228567	0.144975	0.0429675	0.012156	0.010471	0.264026	0.0679399	0.0513509	0.0537983	0.153977	0.140164	0.125962	0.0157835	0.0252683	0.310047	0.0787545	0.0746642	0.0407864	-0.000588147	0.129088	0.404276	0.0260332	0.0609424	0.774596	0.104026	0.182447	0.0276041
Q15118	PDK1	ENSG00000152256	0.000773323	-0.18146	0.572741	0.00726045	0.0262991	0.883511	0.041695	0.106366	0.0398878	-0.000399389	-0.175468	0.92829	0.00993076	0.030727	0.996503	0.0549016	0.138482	0.0375866	-1.1905	-0.0515707	0.0266626	0.54324	0.00578533	0.198212	0.790975	0.037394	0.072237	0.000907176	-0.179184	0.238712	0.00750438	0.0154213	0.618314	0.0435819	0.0708592	0.0481019	-0.00421912	-0.188178	0.294225	0.00537919	0.0159958	0.700264	0.0335942	0.0746535	0.0479254	-0.157515	-0.165904	0.430765	0.0148972	0.0225928	0.750818	0.0680864	0.0936697	0.042129	0.00153039	-0.139154	0.292288	0.0499916	0.038338	0.493892	0.254117	0.102473	0.0345665	0.0110808	-0.159937	0.87366	0.0200655	0.0660511	0.977205	0.106807	0.236075	0.0263897	-0.146992	-0.16418	0.133853	0.016198	0.021653	0.625155	0.0918006	0.11663	0.0430799	0.102465	-0.177167	0.15931	0.010882	0.00655164	0.853237	0.070102	0.0614584	0.0606519	0.0421812	-0.167349	0.445166	0.0136959	0.0230259	0.650731	0.0656552	0.063315	0.0418491	0.0828679	-0.141193	0.1901	0.0484266	0.013033	0.584993	0.186809	0.0647889	0.050202	0.0753129	-0.143655	0.226558	0.0451323	0.0148088	0.606211	0.189047	0.0681849	0.0483336	0.132785	-0.12672	0.0292117	0.0671921	0.00283637	0.196042	0.238398	0.0205311	0.0722258	0.235617	-0.161334	0.021177	0.0143638	0.00214454	0.111882	0.0732078	0.0135997	0.0762081	0.112714	-0.138409	0.0543546	0.0437357	0.00516749	0.468898	0.15771	0.0397269	0.0641019	0.139888	-0.147587	-0.148906	-0.211264	0.00701742	0.0407013	0.0237642	0.00311263	0.000862557	0.00588792	0.10541	0.161136	0.102032	0.0283849	0.00984105	0.0264102	0.0897212	0.0626775	0.154383	-0.120357	0.00588857	0.0756554	0.0007362	0.0767373	0.247702	0.00788684	0.0919539	0.371401	-0.155694	0.00523683	0.0173651	0.000661989	0.0397365	0.0798796	0.00588402	0.0934486	0.11301	-0.144196	0.0522718	0.0336131	0.00500093	0.145285	0.120703	0.018186	0.0645772	-0.0194282	-11.7258	-12.8736	-0.176755	-0.186847	-0.171034	0.892184	0.0147546	0.302095	0.00960759	0.00619328	0.0132521	0.0328261	0.00243737	0.0282399	0.93994	0.167594	0.797244	0.0506324	0.0369969	0.0631457	0.0712015	0.0211531	0.118732	0.036887	0.0755061	0.039432	0.184668	-0.140927	0.137908	0.0447813	0.0109748	0.456005	0.159655	0.0556775	0.0531087	0.351871	-0.151677	0.00654773	0.0209726	0.000810298	0.128362	0.0970685	0.00939751	0.0906028	0.321568	-0.153348	0.00510095	0.0192304	0.000646387	0.0455488	0.089967	0.00581899	0.0937837	0.00101614	-0.178323	0.210803	0.00773333	0.0141052	0.624301	0.0453203	0.0686944	0.0494175
Q6ZRP7	QSOX2	ENSG00000165661	-0.00100355	-0.204758	0.433417	0.00126444	0.00271212	0.818051	0.0134897	0.0249981	0.0728649	0.00423832	-0.222358	0.30602	0.00051664	0.00218111	0.981996	0.00861885	0.028554	0.0759677	-0.668714	-0.1469	0.206299	0.082871	0.00479001	0.531617	0.339339	0.0329751	0.0753876	0.00127821	-0.211768	0.0734344	0.000698329	0.000824329	0.373269	0.00943632	0.00980102	0.0903608	-0.00762482	-0.232154	0.0387044	0.000196923	0.000284511	0.36695	0.0039405	0.00672432	0.106018	0.287968	-0.230578	0.122107	0.000324264	0.00111193	0.476821	0.00532914	0.0159342	0.085496	0.00513613	-0.099413	6.22763841021353e-05	0.101574	8.67343739665849e-06	0.00118771	0.356572	0.000167904	0.152375	-0.0427308	-0.166818	0.499312	0.00769391	0.0215483	0.89837	0.0594376	0.129495	0.0431518	0.0799027	-0.165587	0.371055	0.00809493	0.0181336	0.816854	0.0600857	0.105966	0.0457079	0.0598732	-0.184431	0.380731	0.00493908	0.00708105	0.94225	0.0451473	0.0640445	0.0595196	0.01105	-0.208761	0.830766	0.00113877	0.00360676	0.908643	0.0127661	0.0168636	0.0687897	0.0395686	-0.194295	0.5044	0.00414892	0.00295071	0.824304	0.0454557	0.0255507	0.0716615	0.0731265	-0.179251	0.209034	0.00783034	0.00167137	0.585396	0.0700829	0.0168754	0.079744	0.0911325	-0.176984	0.11093	0.00712832	0.00103085	0.383439	0.0658213	0.0104083	0.0865606	0.123212	-0.203222	0.200497	0.00126341	0.00162127	0.42278	0.0162372	0.0113636	0.0801749	0.00456453	-0.210119	0.934143	0.00144623	0.00376787	0.986239	0.0183126	0.0330341	0.0686741	0.0379019	0.00972781	-0.204492	-0.239147	0.441148	0.884573	0.00137786	0.000392312	0.00280706	0.000928943	0.744468	0.941644	0.0164238	0.00741761	0.0218299	0.00756873	0.0729149	0.0893359	0.0762531	-0.184536	0.150566	0.00478736	0.00134001	0.419475	0.0493692	0.0119656	0.0834828	0.0255517	-0.210268	0.839816	0.000981005	0.00370406	0.918664	0.0129698	0.0180129	0.0689207	0.0200114	-0.206124	0.715456	0.00155425	0.00353684	0.828364	0.0154362	0.0140023	0.0695873	0.116575	-3.87364	-6.64989	-0.202084	-0.247276	-0.242171	0.384305	0.386943	0.563566	0.00162344	0.000145481	0.000187003	0.00258577	0.000644774	0.000794085	0.566699	0.685965	0.899595	0.0151999	0.00329529	0.00388283	0.0103592	0.00955899	0.0140017	0.0740944	0.0945169	0.0915651	-0.0259745	-0.216424	0.824331	0.00126468	0.00368844	0.941884	0.0171978	0.0291143	0.0689817	0.0192992	-0.21032	0.875212	0.00101238	0.00373429	0.952092	0.015125	0.0263894	0.0688034	0.0896429	-0.205525	0.410817	0.00124714	0.00269233	0.628223	0.0164666	0.0152684	0.0735145	0.00071256	-0.209737	0.346365	0.000865441	0.00263848	0.739789	0.0110134	0.0225688	0.0738047
Q9Y5B0	CTDP1	ENSG00000060069	-0.00063299	0.128551	0.570229	0.0189493	0.0610577	0.882125	0.0814041	0.1823	0.0273655	-0.00104266	0.127264	0.772617	0.021106	0.0688329	0.996503	0.0914318	0.227606	0.0255703	0.465627	0.10838	0.332939	0.158852	0.0329501	0.658378	0.459441	0.112068	0.0426953	-0.000369283	0.122097	0.550864	0.0232087	0.0654999	0.837357	0.0951517	0.18991	0.0265162	-1.44954e-05	0.125213	0.996481	0.0230016	0.0719923	0.998456	0.0921019	0.192829	0.0252831	0.196601	0.111257	0.225804	0.0432092	0.0343711	0.597502	0.141891	0.122017	0.0359258	0.000490238	0.147203	0.678316	0.0113483	0.0383542	0.8165	0.118773	0.102473	0.0345602	-0.0631107	0.1425	0.263499	0.0105235	0.0223236	0.820394	0.0721505	0.131826	0.0426273	0.0677041	0.142754	0.396472	0.0105876	0.029146	0.828531	0.070655	0.140002	0.0386609	-0.0679744	0.115338	0.254082	0.0421836	0.0388192	0.896066	0.162685	0.167411	0.0343798	-0.0636166	0.110675	0.155638	0.0430048	0.0260928	0.34684	0.143123	0.0696168	0.0400042	0.0106132	0.129035	0.837032	0.0278334	0.0702706	0.952004	0.135466	0.195452	0.0252603	0.0277418	0.136617	0.584705	0.0200143	0.0617855	0.855741	0.119758	0.178169	0.0271882	-0.0308123	0.112954	0.537228	0.0487626	0.0592939	0.791637	0.196673	0.161759	0.0278041	0.0613592	0.128466	0.464578	0.0185086	0.0548794	0.680517	0.087118	0.134739	0.0289605	-0.0613193	0.101827	0.19632	0.0677311	0.0338325	0.665368	0.210936	0.128696	0.036436	-0.0703464	0.146719	0.108618	0.177466	0.0957745	0.0109226	0.0441521	0.00184036	0.0194294	0.00186425	0.378583	0.0745941	0.152723	0.020106	0.0765825	0.0120236	0.0446862	0.0793703	-0.0459415	0.105514	0.315962	0.0601172	0.0472138	0.609243	0.216049	0.13368	0.0314445	0.176933	0.131102	0.102639	0.0150055	0.0205372	0.271161	0.0721686	0.059146	0.0438645	-0.117293	0.0896787	0.0121149	0.0970145	0.00332101	0.0508561	0.247634	0.0133255	0.0704951	-0.368675	9.83697	11.6656	0.0917058	0.150639	0.137417	0.00114022	0.010761	0.243905	0.0805575	0.00588605	0.0130934	0.00038544	0.00183962	0.024357	0.00812487	0.147897	0.764578	0.213971	0.0354356	0.0625735	0.00254022	0.0179183	0.109444	0.101019	0.0795615	0.0416495	-0.13821	0.0961975	0.169039	0.0892548	0.0302665	0.497134	0.245088	0.103032	0.0380985	0.0753608	0.126856	0.476378	0.0198551	0.0606352	0.743042	0.0935696	0.16847	0.0276803	0.0824157	0.127417	0.38024	0.019019	0.0531423	0.600731	0.0892485	0.126884	0.0296666	-0.000218243	0.121525	0.738402	0.0239482	0.0740425	0.924809	0.0982867	0.207965	0.0246642
Q68D91	MBLAC2	ENSG00000176055	0.000806898	-0.200923	0.567175	0.00392491	0.0151165	0.881106	0.0277826	0.0751353	0.0480324	0.000455217	-0.196974	0.920554	0.00499531	0.017728	0.996503	0.0345423	0.0978777	0.0456957	-0.0395011	-0.193193	0.945707	0.0387246	0.0338407	0.982734	0.237381	0.113745	0.0422352	0.00232806	-0.199377	0.00280871	0.00294352	0.000218882	0.0967855	0.0236784	0.00406607	0.108871	-0.00186523	-0.200385	0.65383	0.00425035	0.0164383	0.88693	0.0288602	0.0759842	0.0475194	-0.233768	-0.180013	0.254958	0.0101106	0.00929685	0.620641	0.0520974	0.0555366	0.0551253	0.000589371	-0.188233	0.695127	0.010955	0.0208279	0.826916	0.116507	0.065214	0.0436562	0.0125352	-0.196479	0.861748	0.00589485	0.0221572	0.975944	0.051682	0.131345	0.0427384	-0.152477	-0.200851	0.132198	0.00457827	0.00721197	0.625155	0.0425953	0.063736	0.0592524	-0.0694489	-0.184281	0.353403	0.0101535	0.0330708	0.933324	0.0676762	0.151866	0.0367761	0.101152	-0.173773	0.0735852	0.011971	0.00357295	0.21852	0.0595774	0.0167837	0.0689246	-0.0578392	-0.220431	0.374748	0.00310536	0.0119974	0.746404	0.0383319	0.0618611	0.051411	-0.0232379	-0.205913	0.717458	0.00580712	0.0166834	0.912019	0.0587866	0.0730943	0.0465869	0.0709575	-0.169158	0.260411	0.0195748	0.00943488	0.575019	0.118771	0.0459489	0.0549111	-0.0638211	-0.199886	0.547671	0.00397369	0.0148602	0.74179	0.0321727	0.0530653	0.0482829	0.0823808	-0.16813	0.173542	0.0185066	0.00748135	0.639282	0.0906434	0.0497657	0.0587174	0.0989662	-0.209639	-0.176416	-0.25159	0.065967	0.00445381	0.0106048	0.00056181	0.00347357	0.000439515	0.316281	0.0447933	0.0591846	0.00943352	0.0249517	0.00455069	0.0698477	0.0999226	0.0344758	-0.182756	0.555866	0.0113725	0.0159254	0.78658	0.0815186	0.0636686	0.0476271	-0.177554	-0.204306	0.200163	0.00325265	0.00831673	0.403553	0.0270104	0.0308839	0.0571713	0.21099	-0.137171	0.00034172	0.0418523	3.03193746590038e-05	0.00400523	0.139978	0.000486875	0.135767	0.513575	-8.34639	-1.09085	-0.15304	-0.205248	-0.193591	0.000361953	0.0939544	0.932478	0.0217606	0.00398544	0.00683949	3.2001752791596e-05	0.00623372	0.0253934	0.00350781	0.357842	0.984605	0.0889777	0.0275838	0.0396081	0.000418243	0.0366433	0.111506	0.135043	0.0618413	0.0410253	0.17528	-0.162495	0.171674	0.0250872	0.00742083	0.499552	0.110601	0.0435882	0.0588359	-0.23619	-0.210764	0.0787545	0.00236276	0.00401825	0.341741	0.0251031	0.028037	0.0677447	-0.143949	-0.204764	0.229108	0.00325012	0.00917097	0.448575	0.0290219	0.0364458	0.055741	0.00223072	-0.196738	0.00682303	0.00351758	0.000490785	0.146847	0.0270355	0.00747698	0.0976447
Q96JP5	ZFP91	ENSG00000186660	0.00016791	0.163313	0.927315	0.0699115	0.182087	0.981714	0.194945	0.361766	0.0108771	-0.0144199	0.202469	0.0142877	0.0228595	0.00898921	0.85313	0.0960125	0.0644685	0.0556144	1.8258	0.0650813	0.017393	0.590729	0.00374844	0.161152	0.821393	0.0284689	0.0794634	-0.000741642	0.164937	0.473456	0.0654807	0.146314	0.799824	0.188867	0.319079	0.0143102	-0.00481574	0.159218	0.372034	0.0765663	0.113417	0.751855	0.207145	0.25796	0.0183363	0.230956	0.148815	0.389102	0.101231	0.12601	0.722209	0.24997	0.272823	0.0164631	-0.00191667	0.118611	0.326159	0.211687	0.178589	0.528165	0.498801	0.308389	0.0112592	-0.000544975	0.144248	0.995354	0.116313	0.289741	0.998845	0.306288	0.526454	0.00381351	0.126227	0.148155	0.339006	0.105804	0.183119	0.798681	0.287454	0.398763	0.0108752	0.112739	0.220435	0.246563	0.0176971	0.0464018	0.895357	0.0957899	0.184937	0.031705	-0.224219	0.115621	0.00209108	0.185238	0.00157873	0.0208675	0.378353	0.0098832	0.080551	0.0166564	0.171486	0.844873	0.0754677	0.179369	0.954762	0.243083	0.356403	0.0111059	-0.0254849	0.153263	0.760982	0.111998	0.174551	0.92866	0.319569	0.3501	0.0115201	-0.126416	0.11697	0.123491	0.210538	0.0555822	0.403697	0.451351	0.1551	0.0287704	0.101789	0.170947	0.462121	0.0565511	0.139386	0.67898	0.182915	0.258553	0.0149354	-0.104205	0.13315	0.185681	0.148876	0.0719421	0.653098	0.345528	0.205732	0.0250993	-0.137029	0.2644	0.141408	0.262943	0.0500709	0.0056436	0.111765	0.0050819	0.0252307	0.00254374	0.278329	0.0509838	0.279466	0.0385791	0.0916024	0.0149527	0.0408086	0.0748889	-0.0654767	0.143888	0.38933	0.121915	0.119472	0.675014	0.328675	0.253271	0.0174025	0.457879	0.191144	0.0103235	0.0296409	0.00638033	0.0617653	0.11604	0.0256943	0.0610377	-0.197939	0.112887	0.0106967	0.206659	0.0065859	0.0465761	0.406211	0.0222916	0.060576	-0.451851	5.42485	-5.07198	0.130221	0.197337	0.189473	0.0172993	0.402457	0.760917	0.141682	0.0326809	0.0396515	0.0100865	0.0836845	0.113572	0.0605164	0.699489	0.948902	0.31116	0.115899	0.133586	0.02893	0.185901	0.27422	0.0543469	0.0229884	0.0183153	-0.228979	0.124677	0.169725	0.183479	0.0672688	0.497895	0.391164	0.173048	0.0261139	0.161378	0.177908	0.35778	0.048055	0.113359	0.659613	0.167499	0.254679	0.0182023	0.217988	0.181926	0.160955	0.042083	0.0646256	0.362454	0.150905	0.145615	0.026719	-0.000369729	0.163709	0.734998	0.0678435	0.178787	0.924809	0.195	0.367192	0.0112423
Q9P0V9	SEPTIN10	ENSG00000186522	0.000629631	0.120055	0.558843	0.0231981	0.0512659	0.877658	0.0937147	0.162553	0.0299775	0.000889702	0.121725	0.798555	0.0224008	0.0589004	0.996503	0.0948074	0.207788	0.0279036	0.0371046	0.12997	0.934247	0.0722025	0.073711	0.979907	0.317358	0.187469	0.0287061	-4.26562e-05	0.122889	0.943824	0.0196119	0.0649823	0.984749	0.0851091	0.188551	0.0266359	0.00273453	0.131024	0.388765	0.0137619	0.0406291	0.766902	0.0652189	0.133144	0.033957	0.0916889	0.117894	0.559582	0.0274812	0.051299	0.82548	0.103645	0.156862	0.0299679	-0.00295632	0.0970005	0.00886906	0.0751072	0.00132267	0.0433583	0.310229	0.00802218	0.0836678	0.0192416	0.135955	0.725324	0.0120374	0.0386842	0.95081	0.0779355	0.174162	0.034432	-0.153933	0.131735	0.0450623	0.0135171	0.00548197	0.451154	0.0817586	0.0544952	0.0632443	-0.103105	0.119068	0.0710258	0.0282177	0.00755266	0.763009	0.127086	0.0662148	0.0585789	0.0219794	0.128855	0.612797	0.0157698	0.0535163	0.776706	0.072155	0.118137	0.0293362	-0.0252645	0.113304	0.612114	0.0450525	0.0534899	0.871956	0.179152	0.163919	0.0293436	-0.0555362	0.0998382	0.256506	0.0760487	0.0318904	0.635018	0.25775	0.114728	0.0370362	-0.0505155	0.105129	0.294384	0.0568074	0.0350471	0.606676	0.216575	0.113645	0.0356369	-0.129864	0.115703	0.107715	0.0266899	0.0166074	0.294096	0.111979	0.057394	0.0466539	0.0273139	0.134686	0.554471	0.0138196	0.0474682	0.878871	0.0748392	0.159758	0.0313638	0.0144311	-0.0819433	0.128487	0.105973	0.726328	0.148802	0.0156219	0.0580058	0.0531931	0.0209525	0.896908	0.347234	0.0765102	0.177793	0.149459	0.0630943	0.0296522	0.0439014	-0.0660968	0.102311	0.136503	0.0593452	0.0185905	0.398619	0.214565	0.0709802	0.0453396	-0.109137	0.120055	0.301428	0.0224778	0.0330961	0.521557	0.0956862	0.0840903	0.0367647	0.0468021	0.138605	0.30761	0.0102283	0.033547	0.48728	0.0543008	0.0748893	0.0365626	0.123465	-3.29214	0.764767	0.135864	0.124045	0.128703	0.270608	0.387258	0.937787	0.0106876	0.0224847	0.0177615	0.0307606	0.0409907	0.0594727	0.444812	0.686207	0.985888	0.0541672	0.0899388	0.0777281	0.0675753	0.118227	0.188313	0.037857	0.0338232	0.0281884	-0.092794	0.108572	0.342682	0.0495995	0.0359989	0.670435	0.169856	0.114473	0.0355083	-0.331277	0.103662	0.00100911	0.0408847	0.000248873	0.0734504	0.150919	0.00441908	0.107095	-0.185139	0.113215	0.0410601	0.0294589	0.00696274	0.156368	0.119695	0.02968	0.0597652	0.000283175	0.122472	0.657361	0.0199028	0.0590186	0.899194	0.0867046	0.17912	0.0280875
Q5JSZ5	PRRC2B	ENSG00000288701	0.000133534	-0.0442662	0.928076	0.538745	0.827199	0.981888	0.72069	0.895611	-0.0124254	0.00616157	-0.0596869	0.196451	0.407631	0.359474	0.973209	0.611012	0.587152	0.000472608	0.963326	-0.11602	0.122461	0.242634	0.287276	0.422837	0.560438	0.462275	0.00460585	0.000618376	-0.0437977	0.456952	0.540302	0.635267	0.790304	0.72555	0.773456	-0.00838563	0.00368212	-0.0354998	0.397855	0.622845	0.585196	0.773036	0.775444	0.717013	-0.00715767	0.442686	-0.0732571	0.0386384	0.307314	0.0970833	0.360354	0.512343	0.232302	0.0204013	0.00062765	-0.0197557	0.689679	0.795888	0.857561	0.823479	0.916434	0.903558	-0.0130875	-0.0673934	-0.0261701	0.369675	0.721015	0.620285	0.860805	0.854753	0.777773	-0.00801256	-0.0929748	-0.0310355	0.381204	0.672186	0.632211	0.823336	0.825623	0.784022	-0.00831022	-0.00631177	-0.0181644	0.935939	0.807103	0.969944	0.998483	0.909021	0.9885	-0.0150235	0.0537528	-0.0317235	0.366682	0.660856	0.551768	0.578603	0.809973	0.647108	-0.00613811	0.209669	0.0459762	0.00179503	0.535947	0.00623012	0.0941469	0.736986	0.0402951	0.0609261	0.252716	0.0668757	0.000112885	0.359338	0.000467526	0.02076	0.597538	0.0074611	0.0976047	0.190625	0.0280831	0.00345179	0.700893	0.0113571	0.0661127	0.854031	0.0516542	0.0522111	0.509319	-0.0105797	1.78493595873891e-06	0.871987	8.84417141403632e-06	0.00139399	0.933245	0.000341921	0.151041	0.0980917	-0.0131377	0.121182	0.858629	0.245294	0.573209	0.930292	0.437058	0.00638221	0.0686866	0.181296	-0.0322326	-0.0164096	0.224487	0.0186575	0.653944	0.826529	0.390533	0.0411933	0.552453	0.103293	0.807	0.909346	0.549649	0.10198	-0.000807819	0.0337488	0.171252	0.0156718	0.00455063	0.828722	0.0144054	0.0670784	0.917962	0.059122	0.0491071	0.649969	-0.0110465	3.22471244478618e-06	0.867262	1.54154119519372e-05	0.000613979	0.932841	0.000515675	0.144783	-0.0892558	-0.0695898	0.156304	0.341258	0.298685	0.308734	0.5496	0.40032	0.00334381	-0.512787	17.1707	25.406	-0.0870199	-0.0425211	-0.0653504	0.000688086	0.000759246	0.0561073	0.211407	0.547057	0.367267	0.00252268	0.00223571	0.106078	0.00566607	0.0742163	0.637205	0.404786	0.720525	0.574012	0.0101908	0.0202644	0.261626	0.074449	0.0767528	0.0193619	0.0376002	-0.0381561	0.780124	0.614468	0.787597	0.921618	0.791146	0.859184	-0.0117516	0.412698	-0.0175759	0.00300448	0.800913	0.00986241	0.0993508	0.897078	0.0494016	0.0546763	0.559414	-0.00716874	3.47229090213581e-06	0.913791	1.65531063653404e-05	0.00102731	0.954593	0.000528331	0.143839	0.000728383	-0.0432515	0.406114	0.54505	0.593111	0.775673	0.730186	0.753981	-0.0073127
Q86VM9	ZC3H18	ENSG00000158545	0.000815568	0.0357891	0.471767	0.516147	0.582076	0.837891	0.702259	0.730931	-0.00696617	-0.000936228	0.0434684	0.798609	0.434424	0.730581	0.996503	0.63664	0.86557	-0.0104927	0.988975	-0.0388069	0.0383741	0.607324	0.0790878	0.235988	0.83186	0.196612	0.0274732	0.000331622	0.0390722	0.602754	0.476389	0.670454	0.863212	0.673185	0.798303	-0.0092288	0.00275129	0.0496021	0.40773	0.368367	0.511739	0.7774	0.570335	0.663088	-0.00504906	0.143957	0.0312911	0.383751	0.574301	0.515805	0.718709	0.745706	0.657932	-0.00509538	0.000911766	0.062272	0.449616	0.288484	0.505882	0.646993	0.580878	0.635598	-0.00483141	-0.0770319	0.0523423	0.180884	0.351101	0.274398	0.786684	0.582056	0.511571	0.00465346	0.0608049	0.0519737	0.455925	0.357063	0.509894	0.853168	0.584932	0.702412	-0.00495449	-0.0878753	0.0540591	0.13896	0.335386	0.150664	0.843573	0.566058	0.364191	0.0138623	-0.0973639	0.019821	0.0317304	0.716773	0.0745263	0.126987	0.845632	0.150416	0.0243782	-0.00945306	0.0369656	0.857022	0.531953	0.742649	0.959258	0.733846	0.839365	-0.0107474	0.00463546	0.0430188	0.928481	0.467636	0.751801	0.981058	0.693374	0.848468	-0.0109379	-0.0427038	0.0249791	0.400075	0.665599	0.52906	0.699083	0.834592	0.674827	-0.00548779	0.1144	0.0483708	0.178885	0.376405	0.304785	0.398333	0.586	0.447381	0.00300723	-0.0872019	0.0137395	0.0720555	0.807555	0.146586	0.493354	0.904648	0.319117	0.0142818	-0.0713156	0.152469	0.0287894	0.0793963	0.0993851	0.0101747	0.600032	0.169013	0.19032	0.0292795	0.384751	0.0711858	0.76962	0.353354	0.341312	0.0792572	0.0102835	0.0388892	-0.022363	0.0342388	0.634311	0.550345	0.663874	0.833377	0.744981	0.77529	-0.00907449	0.243241	0.0549328	0.0278675	0.31121	0.0656395	0.117366	0.516721	0.139939	0.0264841	-0.140464	0.00368199	0.00322287	0.946203	0.00954971	0.0198988	0.974803	0.0293172	0.0551484	-0.277131	15.9234	31.5356	0.0195382	0.0595174	0.038743	0.0180835	4.30982777155215e-05	0.00187153	0.720053	0.265251	0.477768	0.0450075	0.000181681	0.00627926	0.0626353	0.0493409	0.595655	0.849811	0.461329	0.668746	0.0913361	0.00463137	0.0476434	0.0321629	0.112261	0.0617346	-0.261767	-0.00635872	0.010308	0.910608	0.0273441	0.151438	0.957986	0.096485	0.0396116	-0.00411724	0.0419034	0.96974	0.449349	0.743181	0.988559	0.65644	0.828809	-0.0108415	0.132168	0.0511466	0.168723	0.351778	0.287396	0.373414	0.561044	0.41805	0.00393899	0.000306116	0.0394613	0.648882	0.472023	0.692186	0.898253	0.671067	0.817749	-0.00972804
Q6VN20	RANBP10	ENSG00000141084	-0.00045269	0.023436	0.581536	0.557521	0.750344	0.8842	0.734987	0.847675	-0.0109077	0.00189833	0.0155324	0.474755	0.699083	0.676253	0.996503	0.83329	0.829108	-0.00929211	-0.188593	0.0664431	0.589727	0.235021	0.482546	0.83319	0.551056	0.640605	-0.00473946	0.000728639	0.0186004	0.113418	0.637206	0.249753	0.458117	0.79273	0.442249	0.00610465	0.00124607	0.0210612	0.604707	0.59791	0.782672	0.867535	0.758938	0.857741	-0.0117438	0.150806	0.0103795	0.2071	0.79628	0.393131	0.577512	0.88931	0.550797	-0.000904602	-0.000192546	0.0589051	0.812613	0.137243	0.263926	0.899313	0.407185	0.403038	0.00525374	-0.0105488	0.0617882	0.786072	0.10534	0.261622	0.961831	0.287671	0.499942	0.00538897	-0.0388069	0.0602729	0.479487	0.113675	0.211218	0.863701	0.298652	0.429554	0.0086836	-0.0425346	0.0135154	0.333084	0.745021	0.54616	0.927631	0.872429	0.738474	-0.00602559	-0.0126166	0.0178022	0.70328	0.658471	0.812548	0.837278	0.80793	0.860725	-0.0121471	0.0771603	0.0534425	0.0407219	0.206019	0.106823	0.331091	0.435093	0.258271	0.0189594	0.0693389	0.0508067	0.0620709	0.230906	0.15228	0.359913	0.472453	0.320318	0.0135937	0.0454071	0.0375766	0.216054	0.368512	0.405392	0.526549	0.614442	0.570533	-0.00137763	0.0202522	0.0218516	0.743357	0.583346	0.828147	0.869642	0.76376	0.883631	-0.0124433	0.0341281	0.0308065	0.333292	0.455353	0.552769	0.757577	0.665119	0.714843	-0.00621321	0.0309473	0.0221329	0.0254865	0.0191542	0.32521	0.610535	0.524573	0.653525	0.544012	0.834493	0.652514	0.780241	0.719361	0.800002	0.679927	0.879733	-0.00596412	-0.0127578	0.0225832	0.0276941	0.50708	0.504564	0.709024	0.755679	0.714721	0.806435	-0.0101044	0.0572865	0.0226803	0.478321	0.569817	0.687092	0.6857	0.744841	0.766922	-0.00961242	-0.0183642	0.0146435	0.600931	0.72	0.770824	0.746356	0.848518	0.823492	-0.011414	-0.0902214	-0.509358	-2.59503	0.0123058	0.0123105	0.0128962	0.292244	0.861009	0.728428	0.759416	0.764932	0.752854	0.506746	0.936025	0.894723	0.469487	0.948238	0.942618	0.871321	0.868971	0.865334	0.602355	0.955966	0.939995	-0.00485798	-0.0145764	-0.0138612	-0.0609705	0.00837123	0.414812	0.841958	0.633344	0.720743	0.92206	0.74391	-0.00833823	-0.0778324	0.0144803	0.321276	0.716921	0.539696	0.634405	0.848789	0.679082	-0.0058399	0.0103846	0.0203811	0.881758	0.610677	0.874527	0.939407	0.782364	0.913188	-0.0133952	0.000749794	0.0193675	0.122663	0.623483	0.265652	0.494506	0.784074	0.46719	0.00515317
P56378	ATP5MPL	ENSG00000156411	-0.000969662	-0.00404902	0.791693	0.981909	0.963974	0.945752	0.9907	0.978029	-0.0148116	0.00618511	-0.0265748	0.602364	0.882398	0.871165	0.996503	0.941778	0.938608	-0.0132323	-2.07946	0.207576	0.173237	0.393046	0.393257	0.495587	0.691519	0.561355	-0.0010421	0.00112944	-0.0127786	0.584568	0.942673	0.85924	0.855314	0.966914	0.922382	-0.0131182	-0.0135298	-0.0501592	0.205668	0.776658	0.443519	0.61951	0.877546	0.610047	-0.00280477	0.550603	-0.047358	0.30306	0.792473	0.586219	0.659204	0.887844	0.712167	-0.00707606	-0.00183579	-0.0146107	0.638672	0.938675	0.893909	0.78917	0.974672	0.928281	-0.0137397	0.260307	0.00229788	0.162693	0.989895	0.375397	0.775872	0.993323	0.599297	-0.000194686	0.396202	0.0222428	0.132445	0.902369	0.320562	0.625155	0.954911	0.542037	0.00225097	-0.0648376	0.00694607	0.741188	0.970197	0.94176	0.987956	0.985508	0.97417	-0.0145596	0.344376	0.0646556	0.0187101	0.713685	0.0622563	0.0890465	0.843665	0.131857	0.0270746	0.440741	0.177666	0.00853997	0.340997	0.0310164	0.172677	0.573326	0.113177	0.0374478	0.435153	0.179669	0.00833136	0.336039	0.0303353	0.147076	0.576921	0.110702	0.0377765	0.485038	0.171681	0.00269607	0.343971	0.010887	0.0578456	0.588707	0.0503618	0.0528273	0.7867	0.0404764	0.00382602	0.814299	0.0149955	0.044034	0.904985	0.0534231	0.0481501	0.303033	0.0857029	0.0533961	0.638465	0.153247	0.468005	0.802915	0.327903	0.0136024	0.43593	-0.304711	0.0687177	-0.175227	0.00161325	0.111254	0.690985	0.349471	0.00677711	0.246792	0.0475601	0.295808	0.829783	0.549646	0.0382835	0.366722	0.060159	0.00633828	0.63892	0.213712	1.36636590024514e-05	0.216862	7.50936819722409e-05	0.00329807	0.452958	0.00161566	0.123529	1.04432	0.0416354	0.00332089	0.809603	0.0131611	0.0298506	0.898657	0.0431112	0.050438	0.376746	0.0901287	0.015262	0.614133	0.0519689	0.0600833	0.777251	0.105218	0.0300025	1.0352	-15.5489	-36.3362	0.0714465	-0.112664	-0.0926541	0.00621554	0.225521	0.270592	0.683583	0.534003	0.607551	0.0232705	0.421722	0.479344	0.0287306	0.538794	0.781329	0.826367	0.710532	0.766159	0.0547658	0.557007	0.646505	0.0420105	-0.00201543	-0.00402262	1.04303	0.180275	0.00148701	0.32006	0.00628536	0.0731668	0.543567	0.039438	0.061256	0.671692	0.0317185	0.0543037	0.857511	0.155427	0.289831	0.926506	0.311418	0.0133864	0.921807	0.0494252	0.00265827	0.774835	0.0107341	0.0307833	0.881691	0.0404636	0.0534342	-0.000164285	-0.0100801	0.939947	0.954805	0.995489	0.985764	0.974873	0.997684	-0.0154327
Q6P9B6	MEAK7	ENSG00000140950	-0.0013411	-0.0909139	0.310635	0.158434	0.178948	0.75003	0.334981	0.358654	0.0111417	0.00246756	-0.105993	0.564663	0.103793	0.253807	0.996503	0.256955	0.48465	0.00581065	-0.335929	-0.0547193	0.531596	0.523115	0.378012	0.798946	0.779857	0.547084	-0.00032923	0.00102756	-0.102251	0.166759	0.110351	0.11463	0.529938	0.266861	0.274884	0.0180326	-0.00402508	-0.107749	0.302102	0.0969723	0.177071	0.70362	0.243731	0.341583	0.0114794	-0.300956	-0.0791868	0.117871	0.221712	0.0878532	0.47111	0.421902	0.218835	0.0219058	0.000194904	-0.0615694	0.888027	0.360804	0.605156	0.944523	0.650373	0.717016	-0.00762674	0.0619075	-0.0659897	0.349192	0.307126	0.393681	0.853261	0.544035	0.615919	-0.000932417	0.0217173	-0.0634999	0.816528	0.327477	0.594914	0.961937	0.562504	0.760529	-0.00736013	-0.141799	-0.107654	0.043057	0.103927	0.0588884	0.686	0.279175	0.213747	0.0281208	0.113962	-0.0746909	0.0313989	0.243021	0.0293313	0.126118	0.448744	0.0757963	0.0382747	0.0998174	-0.0569195	0.101674	0.405525	0.0781296	0.471183	0.630998	0.210563	0.0236692	0.0723306	-0.0679092	0.229298	0.324096	0.145137	0.607948	0.566874	0.310542	0.0143225	0.0812257	-0.0690106	0.169695	0.305347	0.116351	0.469536	0.551726	0.252656	0.017669	-0.0916456	-0.105384	0.357545	0.101534	0.196013	0.58691	0.260041	0.327141	0.00975497	0.0691654	-0.0772108	0.22434	0.246503	0.14336	0.687239	0.466435	0.315204	0.0146218	0.015254	0.0601101	-0.0969037	-0.0953432	0.764428	0.391153	0.136933	0.167023	0.287534	0.166588	0.914682	0.605467	0.317619	0.350376	0.451772	0.276478	0.00393158	0.0124216	0.020954	-0.0923282	0.703338	0.170131	0.279674	0.871583	0.395691	0.444852	0.00435952	-0.218622	-0.111231	0.0924612	0.0832687	0.0726341	0.253982	0.22361	0.150208	0.0249546	0.0776246	-0.0784933	0.169767	0.232516	0.116777	0.327739	0.437505	0.19518	0.0177501	0.0691844	-3.74593	-23.6292	-0.0941155	-0.117245	-0.113164	0.617698	0.42459	0.0485271	0.15001	0.0788085	0.0841591	0.265436	0.174968	0.0341658	0.764354	0.713556	0.637147	0.322841	0.209397	0.220728	0.364097	0.307709	0.133416	0.00516573	0.011664	0.0365687	0.0345009	-0.0933703	0.775399	0.171102	0.288748	0.920417	0.37386	0.44331	0.0038665	-0.188563	-0.112356	0.135943	0.081839	0.0985398	0.434253	0.233515	0.232616	0.0203326	-0.150291	-0.109965	0.181175	0.088505	0.122605	0.389261	0.239528	0.229132	0.0170081	0.000934762	-0.10103	0.23361	0.115232	0.14682	0.6479	0.274876	0.323827	0.0142574
Q9BSW7	SYT17	ENSG00000103528	0.00229688	-0.172253	0.229392	0.0648922	0.114338	0.691037	0.185502	0.272256	0.0179328	0.00203856	-0.162973	0.742212	0.0841194	0.22362	0.996503	0.22428	0.453814	0.00774555	-0.575148	-0.128463	0.44867	0.289527	0.134081	0.740686	0.605516	0.280967	0.0181789	0.00181981	-0.159442	0.0891331	0.0835983	0.0579502	0.405456	0.223197	0.174411	0.0283628	-0.0129733	-0.188892	0.0194591	0.0397959	0.0136692	0.301108	0.132841	0.0675543	0.0502608	0.331658	-0.179948	0.23425	0.0567783	0.116059	0.602272	0.171848	0.258476	0.0177071	0.00730834	0.0433681	5.386384154119e-05	0.610814	0.000229608	0.001073	0.816036	0.00205266	0.10821	-0.0460748	-0.0529755	0.605966	0.543804	0.720466	0.928401	0.74067	0.839602	-0.0103551	0.0883938	-0.0515791	0.483563	0.554335	0.643613	0.864693	0.748154	0.791478	-0.00858971	0.0118051	-0.11206	0.907092	0.243421	0.475904	0.997649	0.465269	0.684669	-0.00388019	-0.0569995	-0.169986	0.460168	0.0715062	0.179551	0.664303	0.201787	0.283668	0.0110905	0.130502	-0.101951	0.139247	0.304079	0.0788005	0.527601	0.539417	0.211706	0.0235408	0.18956	-0.0748625	0.0282995	0.445934	0.0211185	0.25578	0.677214	0.0864598	0.0431229	0.234944	-0.0694701	0.00547057	0.465012	0.00490865	0.0858834	0.692185	0.0296206	0.064364	0.487245	-0.126178	0.000548803	0.156442	0.000588831	0.0154706	0.341826	0.00585876	0.0943964	0.0182695	-0.15175	0.824827	0.118038	0.232778	0.956458	0.300998	0.42397	0.00718866	0.0768942	0.0982998	-0.143272	-0.152938	0.295226	0.331229	0.126925	0.124764	0.137653	0.1069	0.624852	0.551064	0.303239	0.292467	0.276165	0.20014	0.0152423	0.0192436	0.245389	-0.0705875	0.0016737	0.450129	0.0016773	0.0407467	0.674058	0.0139306	0.080287	0.522284	-0.130322	0.00499976	0.151613	0.00457082	0.0388122	0.329412	0.0207189	0.0658805	-0.0420566	-0.169234	0.60809	0.0778768	0.209073	0.751261	0.213003	0.302979	0.00884048	-0.176654	4.68497	4.46813	-0.17214	-0.173586	-0.179937	0.377641	0.489292	0.79762	0.0687389	0.0717617	0.0612502	0.161416	0.135071	0.166131	0.560398	0.755494	0.957277	0.192022	0.197461	0.179543	0.246935	0.257072	0.342916	0.0128079	0.0156525	0.0124641	0.0412228	-0.150065	0.813629	0.128563	0.23201	0.937971	0.31395	0.380751	0.00723954	0.352389	-0.134182	0.0532724	0.147542	0.0365896	0.288149	0.335083	0.120725	0.0352649	0.501606	-0.123671	0.00172084	0.170812	0.00172088	0.0242551	0.361071	0.0112556	0.0799212	0.0015192	-0.157124	0.179481	0.0893977	0.100054	0.586441	0.234468	0.253836	0.0201009
Q6GMV2	SMYD5	ENSG00000135632	0.000715405	0.133271	0.679379	0.115078	0.237071	0.914783	0.27061	0.426572	0.00685346	-0.00721244	0.156887	0.196405	0.0643395	0.111769	0.973209	0.18818	0.30301	0.0182761	0.676439	0.0620718	0.351662	0.591757	0.263665	0.673669	0.821998	0.437216	0.00614281	-0.00106188	0.141857	0.274147	0.0906739	0.138313	0.649345	0.235338	0.308061	0.0151692	-0.000850829	0.139543	0.867383	0.100532	0.241985	0.961491	0.249121	0.418235	0.00664363	-0.477908	0.170056	0.056768	0.0446407	0.0417808	0.38568	0.144937	0.138922	0.0330259	-0.00243344	0.0632665	0.178449	0.470485	0.213043	0.361057	0.733523	0.348558	0.00855138	-0.00678996	0.0959946	0.937681	0.25897	0.526991	0.987341	0.492969	0.711249	-0.00546847	-0.0586405	0.0939731	0.632644	0.26894	0.471331	0.914569	0.501173	0.671038	-0.00372994	0.0632229	0.130861	0.493698	0.1361	0.302212	0.984776	0.330162	0.538598	0.00316242	0.0225415	0.14274	0.746704	0.0942196	0.245118	0.863868	0.242827	0.357091	0.0063433	-0.0722803	0.107022	0.366004	0.235264	0.171389	0.741214	0.467501	0.346275	0.011798	-0.125774	0.0829479	0.108807	0.354365	0.0710528	0.457	0.593615	0.196355	0.0250943	-0.119714	0.0929374	0.120974	0.289777	0.0772575	0.400244	0.537134	0.19363	0.0238378	-0.150051	0.128165	0.248443	0.12646	0.132359	0.476904	0.300269	0.250267	0.015719	-0.00106479	0.141761	0.988497	0.102888	0.233763	0.997695	0.277676	0.424943	0.00712369	0.0338135	-0.182151	0.148456	0.10091	0.607514	0.0435396	0.0785174	0.252262	0.204792	0.0275529	0.837338	0.167151	0.222146	0.451349	0.358281	0.0759566	0.00915835	0.0398016	-0.0755258	0.115294	0.28779	0.183704	0.132589	0.58318	0.410991	0.270573	0.0158144	-0.100962	0.136814	0.550028	0.102686	0.195407	0.737162	0.256361	0.308902	0.00987872	0.0257114	0.149154	0.726112	0.0825305	0.219822	0.834995	0.221342	0.315068	0.00806977	0.0991474	0.386555	7.77076	0.150208	0.151894	0.151738	0.580311	0.949361	0.619121	0.076316	0.0796103	0.0781831	0.200527	0.212554	0.18814	0.738073	0.982313	0.918164	0.205819	0.211092	0.209683	0.29318	0.349063	0.370713	0.00948155	0.00865435	0.0105425	-0.255591	0.0947158	0.100567	0.277658	0.0603957	0.402748	0.497603	0.161316	0.0277399	-0.312318	0.121257	0.055587	0.143669	0.0371557	0.293075	0.330267	0.122124	0.0350353	-0.179841	0.129905	0.216411	0.119898	0.108575	0.434793	0.291315	0.211455	0.0188585	-0.00168886	0.141417	0.0982245	0.0896815	0.0639056	0.4503	0.234734	0.188328	0.026888
Q9UQB8	BAIAP2	ENSG00000175866	0.00355855	-0.223619	0.0221143	0.00331586	0.00231906	0.3185	0.0248899	0.0227688	0.0750954	0.00357778	-0.21035	0.480935	0.00690964	0.0250351	0.996503	0.0432497	0.122413	0.0406151	0.257298	-0.261336	0.687663	0.0116315	0.016817	0.884329	0.137468	0.0735113	0.0542269	-5.3278e-06	-0.198804	0.995179	0.00972131	0.0347996	0.999319	0.0523854	0.124556	0.0360149	-0.00174427	-0.208666	0.70511	0.0071203	0.0263351	0.906084	0.0408294	0.101089	0.0404795	0.409839	-0.22853	0.0719355	0.0032461	0.00632324	0.413312	0.0239474	0.0441598	0.0607118	0.00463897	-0.0843484	0.00352878	0.268169	0.00217575	0.0218195	0.562645	0.011785	0.0765695	0.0177488	-0.14688	0.818497	0.053569	0.151897	0.96684	0.193655	0.369878	0.0137377	-0.0546513	-0.148058	0.61694	0.051659	0.137559	0.908896	0.188331	0.339568	0.0152526	-0.115765	-0.193431	0.163334	0.014701	0.032897	0.853237	0.0848023	0.151338	0.0368548	-0.0948978	-0.221539	0.132295	0.00427402	0.0103043	0.315202	0.0300403	0.0353266	0.0536285	0.0435158	-0.182348	0.548919	0.0270838	0.0268237	0.84476	0.133671	0.102859	0.0395961	0.0709082	-0.169955	0.320467	0.0388911	0.0195736	0.688153	0.173438	0.0820118	0.0442405	0.0823384	-0.170019	0.24066	0.0346389	0.0160963	0.552573	0.161526	0.0667624	0.0471122	0.419904	-0.173831	0.000270106	0.0174457	4.12013757307752e-05	0.0110642	0.0837129	0.000919767	0.130704	-0.00907948	-0.201545	0.892881	0.0116759	0.034598	0.9801	0.0668034	0.130486	0.0361017	-0.0356629	0.178615	-0.205279	-0.173836	0.55287	0.0289148	0.00816101	0.0303558	0.0292568	0.00165003	0.810841	0.133876	0.0496344	0.11812	0.101064	0.0111832	0.0386043	0.0811245	0.110069	-0.159506	0.088625	0.0434485	0.00814734	0.321856	0.178035	0.0403578	0.0574721	0.446306	-0.175181	0.00327209	0.0187374	0.000454575	0.029605	0.0838028	0.00460983	0.0987163	-0.185265	-0.249358	0.00500695	0.00124055	0.000669795	0.0272848	0.0132899	0.00422671	0.0932838	-0.573906	10.5471	21.7728	-0.245469	-0.208499	-0.222215	0.000328143	0.05437	0.123164	0.00102865	0.00759563	0.00452467	5.37614785901088e-05	0.00282517	0.00549308	0.00327073	0.28053	0.679797	0.011286	0.0420848	0.0298287	0.00060977	0.0230128	0.0444613	0.128059	0.0733709	0.0636936	-0.280686	-0.250629	0.0477087	0.00187483	0.00488025	0.300533	0.0216655	0.0342994	0.0649314	0.368434	-0.173987	0.0129351	0.0210894	0.0015714	0.168768	0.0971858	0.0147838	0.0812166	0.457855	-0.167516	0.000431407	0.0226601	6.94970461984784e-05	0.0106282	0.100531	0.00132084	0.124581	0.00012614	-0.198959	0.892136	0.00964415	0.0344806	0.97819	0.0529811	0.126461	0.0361525
Q9BYM8	RBCK1	ENSG00000125826	0.000653371	-0.100413	0.45245	0.0187192	0.056745	0.828932	0.0806396	0.174343	0.028461	0.00231166	-0.102348	0.411104	0.0172854	0.0536673	0.99351	0.079377	0.195716	0.0292941	-0.273145	-0.070598	0.446402	0.218437	0.0883039	0.739154	0.536815	0.211992	0.0255398	-0.000980354	-0.0924347	0.0425759	0.0265566	0.010352	0.296001	0.104708	0.0537717	0.053966	-0.000398864	-0.0956145	0.876331	0.0259398	0.0824527	0.964251	0.100336	0.210186	0.0232148	0.292193	-0.11594	0.0200954	0.00645683	0.0050015	0.325324	0.0379548	0.0386454	0.0640942	0.00239037	-0.0401428	0.00758216	0.350252	0.00664907	0.0383527	0.639713	0.027267	0.0604369	-0.0808104	-0.0697271	0.0610355	0.0974801	0.0409253	0.695608	0.274494	0.178905	0.0335885	0.0260666	-0.071286	0.670972	0.0946516	0.217559	0.926583	0.267703	0.436069	0.00822884	-0.0164769	-0.0964889	0.723712	0.0303095	0.0947087	0.986889	0.133223	0.279104	0.0209347	-0.0489067	-0.106879	0.161885	0.0126454	0.0282157	0.355267	0.0618183	0.0736574	0.0388482	0.0230568	-0.0864122	0.566649	0.0581633	0.0638869	0.850226	0.208858	0.183853	0.0266875	0.0402832	-0.078662	0.308444	0.0837351	0.044757	0.676249	0.26966	0.144223	0.0320017	0.0177559	-0.0895826	0.648737	0.0453755	0.0678813	0.853666	0.188329	0.177149	0.025779	0.0456681	-0.0932982	0.485489	0.0281757	0.0590106	0.697013	0.115536	0.142215	0.0278757	-0.0425234	-0.111078	0.254677	0.0118494	0.0377955	0.701333	0.0674467	0.138226	0.0347798	-0.0303349	0.103445	-0.102905	-0.0616862	0.362661	0.0232669	0.016423	0.165573	0.0478229	0.00888222	0.686147	0.117922	0.0791007	0.348355	0.139812	0.0349853	0.031252	0.0566366	0.0233507	-0.08892	0.517209	0.0445526	0.058727	0.761717	0.180548	0.155932	0.0281622	0.158617	-0.088893	0.0622714	0.0348045	0.0126644	0.195853	0.127555	0.041839	0.0510042	-0.0490668	-0.110658	0.185703	0.0110578	0.0300948	0.348836	0.0572771	0.068834	0.0381833	-0.18616	5.79485	6.9279	-0.112418	-0.082201	-0.0899874	0.0389674	0.0582495	0.380872	0.00832467	0.0576476	0.0391326	0.00853388	0.019454	0.0800683	0.110453	0.287481	0.837945	0.0458302	0.170863	0.13228	0.0254599	0.0734423	0.224157	0.0567945	0.0450093	0.0236625	-0.146237	-0.124326	0.0633441	0.00536562	0.0128452	0.340717	0.0430811	0.06114	0.0507956	0.0720094	-0.0924028	0.386458	0.0305115	0.0497474	0.680575	0.12623	0.149223	0.0306593	0.0780111	-0.0919167	0.290376	0.0308805	0.0413608	0.51667	0.123522	0.10589	0.0334299	-0.00118783	-0.0932631	0.0195447	0.0244832	0.00528362	0.239758	0.0997405	0.0355804	0.0637794
Q99439	CNN2	ENSG00000064666	-0.0029364	0.320252	0.17829	0.00291188	0.00759774	0.635662	0.0227876	0.0484348	0.0580546	0.00993859	0.275257	0.158877	0.0106283	0.00696565	0.973209	0.0572853	0.0561614	0.0593125	0.356021	0.310788	0.697978	0.0355186	0.0152755	0.890075	0.228751	0.0692826	0.0558637	-0.00127332	0.304748	0.300456	0.0045084	0.0112767	0.679568	0.0308713	0.0570781	0.0527102	0.0004069	0.309487	0.949381	0.00418161	0.0156888	0.987111	0.0285325	0.0736212	0.0482136	-0.494505	0.334842	0.119822	0.00207129	0.00560004	0.472999	0.0179156	0.0412342	0.0624653	-0.00739504	0.187132	0.00120348	0.0870199	0.000177667	0.0099248	0.33315	0.00169211	0.111749	-0.0146453	0.286414	0.895517	0.00945697	0.033995	0.980019	0.0681396	0.162814	0.0363644	-0.0554369	0.284262	0.724962	0.0100035	0.0322248	0.9391	0.0682471	0.1486	0.037163	0.0101138	0.276876	0.930986	0.0133893	0.0430111	0.998483	0.0809136	0.17643	0.0328434	0.293306	0.365294	0.000679371	0.000507074	5.742622380662e-05	0.0098346	0.00763477	0.00103545	0.126252	0.139759	0.361091	0.165917	0.00175099	0.0071982	0.561097	0.0278858	0.0439843	0.0588371	0.134362	0.360144	0.176054	0.00182501	0.00752638	0.553322	0.0330704	0.043644	0.0581914	0.140676	0.354268	0.149766	0.00172325	0.00665882	0.441693	0.0301824	0.0363786	0.0599642	-0.0469937	0.298476	0.775488	0.0055641	0.0181092	0.886901	0.0403162	0.0607885	0.0453833	0.156382	0.350209	0.0948604	0.00162917	0.00503328	0.531994	0.0197857	0.0391511	0.0644837	0.205819	-0.241408	0.337849	0.216547	0.0130979	0.0355821	0.00152089	0.0545535	0.000929233	0.00403134	0.139735	0.150184	0.0174035	0.17032	0.0103422	0.0202854	0.0886698	0.0682089	0.0821522	0.328375	0.364601	0.00341184	0.0135155	0.653254	0.0404769	0.0565821	0.0500467	0.0402692	0.30132	0.851716	0.00529631	0.0200632	0.926529	0.0365256	0.0580979	0.0442106	0.405354	0.410302	6.66355450650388e-06	7.69720859359372e-05	7.72267135006985e-07	0.000247449	0.0024168	3.70496357192171e-05	0.183571	1.09423	-13.2579	-9.9837	0.388601	0.264794	0.2829	5.12158114031196e-07	0.0854238	0.616076	0.000107693	0.0157777	0.0104465	6.50421270264594e-08	0.0083827	0.0326233	3.99586795229996e-05	0.341679	0.917581	0.00257314	0.0712454	0.0539536	8.0305876055303e-06	0.0434659	0.129888	0.214297	0.0574894	0.0372639	0.569148	0.40474	0.00372169	0.000278279	0.000299019	0.100409	0.00706491	0.00604614	0.10455	-0.152879	0.289002	0.464948	0.00747497	0.0156178	0.734258	0.0505133	0.0672794	0.0479151	-0.0392652	0.296544	0.832778	0.00610843	0.0199664	0.914701	0.0433273	0.0633083	0.0442823	-0.00132605	0.303426	0.306747	0.004675	0.0114337	0.710855	0.0321547	0.0598331	0.0525072
P49116	NR2C2	ENSG00000177463	0.00215541	-0.0095177	0.0772452	0.871812	0.208139	0.490273	0.93267	0.394133	0.00884011	0.00122695	0.00100216	0.757229	0.986692	0.950714	0.996503	0.993121	0.977552	-0.0145954	0.463195	-0.0468304	0.374476	0.573229	0.672138	0.692471	0.811977	0.784543	-0.0107566	-0.000210622	0.00508538	0.760391	0.931811	0.951503	0.927552	0.961053	0.97163	-0.0147215	2.28664188393464e-05	0.00478397	0.994959	0.936497	0.996814	0.998456	0.968396	0.998077	-0.0155744	0.258895	-0.0132106	0.146554	0.825492	0.346278	0.509002	0.907988	0.508803	0.00104756	0.00221603	0.0760458	0.0777331	0.211503	0.153914	0.202773	0.49878	0.276795	0.013536	0.0213511	0.0457969	0.724	0.438517	0.689297	0.95081	0.659355	0.820612	-0.00966258	-0.0802924	0.0439275	0.346678	0.456316	0.470479	0.803236	0.673985	0.670559	-0.00370178	-0.0144285	-0.00804056	0.825966	0.89707	0.972152	0.997649	0.952938	0.989445	-0.0150593	-0.159226	-0.0303859	0.00101782	0.598629	0.0044242	0.0127768	0.764426	0.0195049	0.0658585	0.0532549	0.0269473	0.347314	0.672475	0.640245	0.729305	0.834543	0.768137	-0.00844285	0.0658845	0.0329957	0.237025	0.604443	0.494418	0.615697	0.793729	0.659452	-0.0044408	0.00295238	0.00534997	0.957169	0.93197	0.995981	0.986724	0.974326	0.997401	-0.0153217	0.13696	0.013072	0.136537	0.824596	0.327875	0.3364	0.910358	0.471003	0.00188648	-0.0473638	-0.0115567	0.369475	0.851408	0.666025	0.782892	0.926889	0.796272	-0.00912509	-0.0608094	0.203726	-0.0075265	0.0710462	0.195607	0.00139056	0.899676	0.248	0.430487	0.00575535	0.520886	0.023606	0.951671	0.447142	0.58345	0.025936	-0.00232036	0.063011	0.0213896	0.0114839	0.67459	0.853261	0.913353	0.855128	0.928795	0.947454	-0.0140779	0.244921	0.0167325	0.0412493	0.776051	0.123306	0.150839	0.878473	0.222111	0.0169213	-0.112348	-0.0269007	0.0309572	0.654332	0.0964404	0.100072	0.805299	0.169258	0.0206596	-0.211056	9.50061	16.3012	-0.0133522	0.0279613	0.0154413	0.0984596	0.027471	0.143074	0.823086	0.643536	0.799369	0.253447	0.0847041	0.331175	0.215868	0.213239	0.70298	0.909608	0.790878	0.889864	0.351269	0.187412	0.520562	0.00587838	0.0228035	0.0017616	-0.16035	-0.0258423	0.150519	0.679127	0.353579	0.470122	0.832103	0.504897	0.000733393	0.0582606	0.00777945	0.620147	0.896658	0.882093	0.829583	0.948088	0.921337	-0.0135306	0.149753	0.0140514	0.149942	0.812942	0.35254	0.347558	0.903217	0.483318	0.000778999	-0.000296884	0.00495485	0.683627	0.933523	0.917239	0.907005	0.962688	0.956926	-0.0141447
Q9P289	STK26	ENSG00000134602	-0.00181767	-0.0380315	0.19503	0.576258	0.329294	0.654393	0.74801	0.520562	0.00182019	-0.00769656	-0.0293085	0.0890926	0.66728	0.179267	0.973209	0.812176	0.398234	0.0111146	-0.179406	-0.0175068	0.764307	0.854503	0.86491	0.919915	0.942344	0.912147	-0.0153594	0.000543268	-0.0509261	0.492454	0.454782	0.604706	0.807844	0.654787	0.754704	-0.00761512	-0.00487576	-0.061482	0.23491	0.366024	0.367062	0.650752	0.568733	0.542724	0.000155549	-0.262565	-0.031935	0.199521	0.642758	0.334848	0.570417	0.792951	0.498205	0.00156329	0.00143024	-0.0287509	0.339554	0.692362	0.500809	0.54222	0.862271	0.631139	-0.00467442	-0.00915653	-0.0476012	0.898503	0.497603	0.785159	0.981257	0.708477	0.877524	-0.011703	0.044954	-0.0464726	0.657566	0.507776	0.71725	0.922958	0.714437	0.838764	-0.010285	0.171153	-0.0321889	0.0214577	0.644681	0.0467464	0.60367	0.808894	0.186022	0.0315939	0.060457	-0.0364874	0.285525	0.595384	0.431509	0.500431	0.762645	0.53888	-0.00233993	0.104562	-0.00505697	0.106402	0.944454	0.206715	0.475915	0.977109	0.388672	0.00894484	0.0896135	-0.0105268	0.16027	0.885092	0.284334	0.538568	0.948198	0.471518	0.00407199	0.0886493	-0.0163864	0.15802	0.818274	0.281298	0.454581	0.917323	0.45031	0.00423647	0.183554	-0.0378026	0.0813602	0.575169	0.166531	0.246926	0.758512	0.290424	0.0122351	0.149754	-0.00303229	0.0120402	0.964932	0.0315223	0.280063	0.983558	0.122721	0.037492	0.105694	-0.105487	-0.0320278	-0.082728	0.0479296	0.154689	0.63578	0.255062	0.104747	0.270247	0.273015	0.355073	0.793527	0.454673	0.231559	0.392219	0.0194043	0.00492766	0.090225	-0.0198385	0.119384	0.777806	0.220955	0.372905	0.891361	0.381546	0.00799069	0.388557	-0.0314969	0.00427813	0.634049	0.0124122	0.0350046	0.787996	0.0412706	0.0513001	0.0415368	-0.0404872	0.488451	0.56168	0.586665	0.658659	0.737588	0.665893	-0.00714207	-0.0493159	-2.55337	2.51813	-0.0558999	-0.0570995	-0.0533917	0.736629	0.607917	0.843965	0.417799	0.417855	0.446832	0.705268	0.654496	0.732559	0.843797	0.821332	0.968166	0.619639	0.613712	0.643073	0.774011	0.751345	0.832836	-0.0100212	-0.00892046	-0.0106983	0.121484	-0.0293453	0.341354	0.682244	0.473867	0.668972	0.833805	0.615669	-0.00381344	0.239067	-0.0359107	0.0733042	0.595601	0.14922	0.330375	0.770423	0.303459	0.0140096	0.272698	-0.033367	0.0208906	0.618435	0.0512688	0.105052	0.786578	0.123789	0.0302064	0.000460124	-0.0502416	0.58172	0.46104	0.65781	0.869823	0.662242	0.797383	-0.00893094
Q7L7X3	TAOK1	ENSG00000160551	0.000471851	-0.02527	0.649347	0.616699	0.816369	0.907465	0.775857	0.890501	-0.0122202	0.00144685	-0.0260789	0.666488	0.607938	0.825014	0.996503	0.772448	0.915839	-0.0123842	0.0901187	-0.0606658	0.83396	0.37731	0.6274	0.944225	0.67807	0.751093	-0.00950302	0.000341959	-0.0246738	0.556604	0.622049	0.749893	0.840345	0.783418	0.852292	-0.0109824	-0.00296821	-0.0294159	0.328595	0.558991	0.554144	0.720175	0.73106	0.69499	-0.00630005	0.363624	-0.0467711	0.0151824	0.349863	0.0469801	0.314322	0.556725	0.149269	0.0312795	0.00306761	0.058616	0.00324049	0.240309	0.012111	0.0205497	0.530018	0.0432081	0.0516613	-0.0185799	0.0181543	0.713976	0.713891	0.8773	0.95081	0.850934	0.931335	-0.0134449	-0.045732	0.0161882	0.52301	0.743582	0.764721	0.879028	0.865887	0.870944	-0.0112893	0.0342125	-0.014872	0.538132	0.77742	0.760757	0.984776	0.891843	0.87482	-0.0112079	-0.123214	-0.0490544	0.00274462	0.319217	0.0100391	0.0252976	0.53173	0.0346018	0.0540081	0.0360053	-0.00690719	0.452872	0.898169	0.682536	0.796282	0.95531	0.798653	-0.00943571	0.0549909	0.00174133	0.243383	0.97421	0.457402	0.621042	0.989709	0.627861	-0.00323897	-0.00798868	-0.0252539	0.863601	0.633942	0.89231	0.94697	0.814601	0.935551	-0.0136063	0.210948	-0.00865852	0.00617644	0.859414	0.0210143	0.0560646	0.92862	0.0674286	0.0431957	-0.0638396	-0.0435508	0.151667	0.402255	0.321666	0.612943	0.622399	0.514719	0.0021978	-0.0585178	0.172833	-0.0337172	0.00793329	0.140511	0.00125678	0.503832	0.877698	0.303328	0.0039919	0.449962	0.0225224	0.702497	0.936114	0.467638	0.0201714	0.00310544	0.0683521	0.0219994	-0.0149205	0.6096	0.776263	0.791807	0.817315	0.890362	0.865619	-0.0118352	0.270457	-0.00854942	0.00735482	0.861946	0.0245133	0.0496233	0.929323	0.0675976	0.0412374	-0.10187	-0.0506501	0.0205429	0.318293	0.0610834	0.0747049	0.528936	0.119174	0.0275692	-0.122686	4.97426	4.1576	-0.0327538	-0.0329478	-0.0397205	0.257444	0.172396	0.658188	0.519353	0.521822	0.440903	0.474134	0.29071	0.670962	0.429946	0.478642	0.924867	0.709871	0.70121	0.63798	0.573745	0.432565	0.791223	-0.00382221	0.00379216	-0.00931223	-0.157504	-0.0519355	0.09452	0.325038	0.22184	0.390832	0.549363	0.369233	0.00792921	0.112656	-0.01521	0.25619	0.763093	0.472523	0.57671	0.87792	0.628945	-0.00376924	0.212548	-0.0083085	0.0149281	0.866633	0.0461214	0.0855378	0.93048	0.114621	0.0317959	0.000395231	-0.0243631	0.519482	0.626262	0.724256	0.841367	0.786545	0.840468	-0.0104373
Q86U44	METTL3	ENSG00000165819	0.000233341	0.14808	0.791989	0.000762249	0.00266861	0.945752	0.00968357	0.0247448	0.0730955	-0.00176836	0.15424	0.53642	0.000498863	0.00228103	0.996503	0.00845003	0.0293644	0.0753307	0.416991	0.111292	0.250746	0.0560235	0.00365478	0.581345	0.283197	0.0281344	0.079883	-0.000372893	0.147306	0.444555	0.000597362	0.00219181	0.782665	0.0085287	0.0193924	0.0764642	-0.00143843	0.146035	0.581573	0.000957173	0.0027536	0.858424	0.0108058	0.0252	0.0737423	0.0653062	0.145167	0.612792	0.00108278	0.00243005	0.853444	0.0117095	0.0255106	0.07443	-0.000288535	0.14304	0.75962	0.00217531	0.00452974	0.867174	0.053853	0.0203937	0.0660113	0.00750265	0.146677	0.867963	0.00111782	0.00468228	0.977031	0.0179835	0.0560297	0.0655315	0.0852528	0.149547	0.179809	0.000836599	0.00192431	0.674525	0.0150627	0.0306841	0.078326	-0.0572078	0.153076	0.222911	0.000733754	0.000618088	0.888598	0.0149145	0.0148726	0.0944125	-0.056369	0.137311	0.112332	0.00171037	0.000779636	0.286449	0.0165758	0.0061448	0.0904773	-0.0186833	0.141604	0.647901	0.00252693	0.00248877	0.889567	0.0341405	0.0231921	0.0740899	-0.00766396	0.146225	0.849103	0.00187174	0.00271367	0.958929	0.0331888	0.0230081	0.0728568	-0.0544739	0.129138	0.167784	0.00459126	0.00106342	0.467216	0.0504879	0.0105713	0.0861233	0.00857716	0.150123	0.897546	0.000622022	0.00274052	0.955921	0.010522	0.0162954	0.0727163	-0.039712	0.137897	0.294846	0.0022337	0.00146647	0.73355	0.0245101	0.0185994	0.0822004	-0.0475691	0.0987397	0.141917	0.190802	0.158704	0.0323608	0.00117845	3.97333687140818e-05	0.00093852	0.00013442	0.474943	0.142343	0.0148006	0.00178763	0.0104304	0.0021997	0.0885293	0.116431	-0.0249289	0.141997	0.495735	0.00177491	0.00201524	0.748448	0.0279214	0.0157071	0.077666	0.115222	0.15689	0.183595	0.000336115	0.00104718	0.383889	0.00645809	0.00785281	0.0869799	-0.0913153	0.125822	0.0144333	0.00394038	0.000126175	0.057347	0.0289862	0.00126568	0.116449	-0.270791	6.49155	6.57526	0.128726	0.172568	0.163787	0.00283419	0.0355642	0.410788	0.00254391	0.000110226	0.00026587	2.90376743979513e-05	0.000145763	0.00095333	0.015979	0.233213	0.849551	0.0204679	0.0027553	0.00475365	0.00038737	0.00415452	0.0158015	0.136346	0.115312	0.0889671	-0.0953338	0.133171	0.234924	0.00360612	0.00125299	0.570255	0.0334152	0.0146677	0.0844364	0.101253	0.157608	0.229632	0.000334734	0.00123281	0.549808	0.00749324	0.01248	0.0846668	0.0645253	0.155226	0.389291	0.000413434	0.00175357	0.608778	0.00810254	0.0114011	0.0796528	-0.000450016	0.146989	0.381652	0.000606197	0.00200158	0.764898	0.0089074	0.0185896	0.0777633
Q8IUH4	ZDHHC13	ENSG00000177054	-0.000511371	-0.187399	0.660285	0.00117308	0.0035341	0.910325	0.0128924	0.0296272	0.0690812	-0.00365237	-0.181017	0.331124	0.00176399	0.00242384	0.983043	0.0182641	0.030445	0.0744664	-0.544487	-0.133954	0.24117	0.0719549	0.00509606	0.572446	0.316864	0.0343773	0.0743552	0.00164084	-0.193966	0.0112103	0.000568797	0.000164797	0.164305	0.00828941	0.00329765	0.112783	-0.0103058	-0.213827	0.00210692	0.000140492	2.92981243138672e-05	0.16606	0.00312726	0.00174282	0.137215	0.132184	-0.199575	0.435786	0.000640195	0.00287075	0.75571	0.0082552	0.0279265	0.0720538	0.0029401	-0.123597	0.0148345	0.0345387	0.000958918	0.0627844	0.211392	0.00626093	0.0882254	-0.0406573	-0.161707	0.486003	0.00516783	0.0147895	0.890161	0.0476328	0.104401	0.0487191	0.0412084	-0.161618	0.617473	0.00525639	0.0166488	0.908969	0.046667	0.100152	0.0469709	0.0326248	-0.192719	0.600117	0.00134696	0.00305757	0.984776	0.0214957	0.0387158	0.0716854	0.0483493	-0.180148	0.301829	0.00185916	0.00228033	0.515781	0.0175338	0.0124835	0.0753351	-0.0155385	-0.197288	0.772818	0.00141851	0.0037344	0.93217	0.024677	0.0294657	0.0682913	-0.0221423	-0.200327	0.675922	0.00121296	0.00356693	0.896124	0.0269221	0.0270638	0.0689488	0.0355331	-0.177336	0.495134	0.00328909	0.00308283	0.765799	0.042546	0.0216471	0.0710357	-0.0299086	-0.192591	0.732784	0.000830878	0.00367263	0.864078	0.0126812	0.0197775	0.0685304	0.0417619	-0.176248	0.403881	0.00305836	0.00298598	0.806927	0.0291999	0.0284386	0.0720263	0.0287816	-0.0755706	-0.184464	-0.211042	0.519127	0.219695	0.00147007	0.00062496	0.00343848	0.00273295	0.791031	0.432045	0.0169982	0.0100566	0.0248226	0.0156611	0.0699941	0.0738512	0.0196876	-0.182878	0.683478	0.00227607	0.00389701	0.859353	0.0319063	0.0243926	0.0681874	-0.107604	-0.19551	0.347176	0.000709042	0.00271844	0.566148	0.0103724	0.0147868	0.0733759	-0.00162427	-0.190313	0.973981	0.00129284	0.00423387	0.985683	0.0136419	0.0160071	0.0669889	-0.0829154	-1.69822	-4.79611	-0.196642	-0.192498	-0.190353	0.49531	0.680993	0.651353	0.000756683	0.00124996	0.00133581	0.00335436	0.00534773	0.0052541	0.67013	0.859964	0.923682	0.00924782	0.0130382	0.0134697	0.0125833	0.0337466	0.0431272	0.0703511	0.0640858	0.0643441	-0.0232265	-0.194174	0.826762	0.00142024	0.0041355	0.942987	0.0183137	0.0311635	0.0673289	0.0225029	-0.188365	0.839994	0.00116297	0.00415033	0.940024	0.0164219	0.0285206	0.0672771	-0.0278086	-0.191755	0.778721	0.000935055	0.00407154	0.887669	0.0137307	0.0201144	0.0675542	0.00146	-0.191978	0.0330782	0.000701029	0.000425526	0.290889	0.00964813	0.00683319	0.0996386
P22670	RFX1	ENSG00000132005	9.76793981393362e-05	-0.0475801	0.916431	0.294386	0.57557	0.978479	0.499196	0.726185	-0.00679206	-0.00159658	-0.0427398	0.595777	0.348806	0.502522	0.996503	0.556136	0.707933	-0.00469204	-0.309373	-0.0108069	0.400553	0.853777	0.491927	0.707503	0.941773	0.647837	-0.0050881	0.000249858	-0.0464414	0.632641	0.302715	0.530124	0.877643	0.511872	0.70537	-0.00556086	-0.00431345	-0.0553672	0.11382	0.220225	0.166104	0.521456	0.416508	0.328466	0.0124665	0.361213	-0.0713074	0.00699664	0.111181	0.0150296	0.296934	0.265295	0.0741782	0.0481169	0.000518909	-0.0124429	0.591511	0.791073	0.789187	0.755619	0.91375	0.853721	-0.0117832	-0.0132147	-0.018992	0.775275	0.674511	0.875372	0.960571	0.82716	0.930283	-0.0134104	-0.00393295	-0.0195017	0.952065	0.666574	0.910272	0.992008	0.821485	0.955031	-0.0140248	-0.051051	-0.0264643	0.290549	0.562395	0.530344	0.909918	0.752067	0.725536	-0.00556735	-0.0504808	-0.0579351	0.17707	0.202412	0.231913	0.376306	0.399752	0.343094	0.00718956	0.024717	-0.0364186	0.565676	0.452622	0.490422	0.850226	0.67193	0.654272	-0.00431539	0.0388002	-0.0300234	0.359115	0.535303	0.37947	0.71519	0.744591	0.561675	-0.000360162	0.0352801	-0.0337241	0.396858	0.477272	0.403668	0.69632	0.702437	0.568965	-0.00131197	0.175582	-0.0356373	0.01119	0.418677	0.022899	0.0778659	0.623334	0.07155	0.0419306	-0.0163685	-0.0517695	0.682883	0.270724	0.540963	0.920201	0.493643	0.704502	-0.00587648	-0.0167234	0.0892158	-0.0495709	-0.0223059	0.639739	0.0691291	0.277301	0.641535	0.526977	0.114383	0.853907	0.221465	0.490918	0.790613	0.666356	0.210645	-0.00546807	0.0182062	0.0540283	-0.0272496	0.160457	0.560217	0.218842	0.434106	0.752201	0.378999	0.00813846	0.202152	-0.0358313	0.0260752	0.420842	0.0490102	0.113022	0.618815	0.112498	0.0308836	-0.0389317	-0.0571011	0.327574	0.217806	0.363592	0.506897	0.420583	0.464349	0.000300663	-0.111029	4.40716	1.29964	-0.0555017	-0.0408276	-0.0469467	0.252944	0.18094	0.87839	0.224173	0.380158	0.314121	0.305241	0.244534	0.593504	0.424725	0.486419	0.975933	0.41904	0.580649	0.520213	0.406357	0.383899	0.734514	0.00300826	0.00648097	-0.00737954	-0.0756462	-0.0604577	0.372241	0.205352	0.394451	0.69304	0.419503	0.543105	-0.000962728	0.158577	-0.0358445	0.0735444	0.425201	0.117905	0.330664	0.635074	0.26087	0.0176037	0.191557	-0.0334331	0.0143924	0.451334	0.0291035	0.0838983	0.652096	0.0824937	0.0386826	0.000139687	-0.0460448	0.800092	0.30704	0.575716	0.949851	0.516234	0.743211	-0.00684794
P25311	AZGP1	ENSG00000160862	-0.00100839	0.056794	0.738824	0.69949	0.890853	0.930195	0.831655	0.935038	-0.0135808	-0.0133707	0.0856695	0.170272	0.560506	0.36653	0.973209	0.737035	0.593269	0.00017365	1.8801	-0.184027	0.122967	0.342466	0.302437	0.423361	0.652011	0.477324	0.00368302	-0.00250288	0.0561672	0.139948	0.699228	0.315585	0.496308	0.830762	0.512284	0.00249303	0.0214287	0.0997559	0.0144049	0.487572	0.0457529	0.275405	0.674767	0.143307	0.0321626	-0.888926	0.110283	0.0423428	0.452173	0.119025	0.365836	0.650995	0.26282	0.0173257	-0.00977576	-0.218327	0.000981749	0.123542	0.00353862	0.00850116	0.390121	0.0168614	0.0695801	0.222274	-0.0941654	0.123431	0.50244	0.25071	0.759061	0.712344	0.487952	0.00604573	-0.477527	-0.10249	0.0184525	0.460223	0.0508273	0.369068	0.677226	0.1903	0.0303364	-0.353949	-0.00494388	0.0274256	0.97381	0.0805842	0.618843	0.98749	0.253847	0.0233831	0.106617	0.0735435	0.381296	0.61902	0.641134	0.5927	0.779222	0.720727	-0.00846437	-0.484942	-0.156393	0.000384229	0.298507	0.00168236	0.0529962	0.534143	0.0184286	0.0796513	-0.434664	-0.139338	0.00128331	0.358767	0.00518072	0.0635402	0.597538	0.0345418	0.0635872	-0.33093	-0.073764	0.0134713	0.625077	0.0439557	0.134501	0.810219	0.132986	0.0322707	-0.689574	0.00590195	0.00204354	0.96669	0.00796262	0.0314383	0.984526	0.0342828	0.0573746	-0.138937	0.00707242	0.284917	0.962833	0.528254	0.728467	0.983558	0.694154	-0.00550579	-0.113727	-0.336456	0.0310322	-0.0199857	0.326527	0.0342213	0.833354	0.897194	0.578455	0.093639	0.652886	0.146278	0.915071	0.947748	0.70808	0.181503	-0.00692203	0.0212711	-0.37641	-0.0812536	0.00226769	0.582201	0.00872307	0.0469589	0.766467	0.0420077	0.0564738	-0.954799	0.00231799	0.0010726	0.986906	0.00436662	0.0152574	0.993725	0.0200522	0.0665422	0.204678	0.108478	0.112051	0.467582	0.264045	0.245452	0.664508	0.363609	0.0052468	0.738472	1.54991	15.692	0.112713	0.0753593	0.0739648	0.0182847	0.8851	0.568863	0.439053	0.619677	0.62406	0.0573076	0.879646	0.755268	0.0630674	0.960994	0.900165	0.640704	0.77588	0.779222	0.110193	0.916674	0.849649	0.0285307	-0.0135921	-0.0111806	-0.114796	0.0310978	0.677214	0.840989	0.859683	0.880459	0.921259	0.908868	-0.0131263	-1.10375	-0.0213038	8.68799327420455e-05	0.87828	0.000411789	0.0265671	0.93803	0.00607478	0.100097	-0.901246	-0.00877094	0.000328932	0.95013	0.0014473	0.00907382	0.975608	0.010008	0.0823877	-0.00335189	0.0544157	0.0603086	0.706633	0.160235	0.370337	0.837006	0.343316	0.0129202
Q9NRL3	STRN4	ENSG00000090372	-0.00158828	0.0765401	0.0617093	0.0641391	0.0479011	0.469599	0.183894	0.155682	0.0309901	-0.00344731	0.0755051	0.21167	0.0716978	0.126252	0.973209	0.201967	0.323119	0.016434	-0.334828	0.0884295	0.354635	0.126788	0.309966	0.675844	0.412864	0.483673	0.00324146	-0.000314308	0.0676003	0.513565	0.104058	0.220902	0.81798	0.257282	0.411938	0.00799437	0.00311116	0.0734164	0.211903	0.076677	0.121178	0.626175	0.20732	0.26865	0.0173206	0.142328	0.0568055	0.253141	0.176787	0.143425	0.619616	0.362908	0.294779	0.0145024	-0.00030766	0.0722045	0.734941	0.103731	0.190398	0.850057	0.361504	0.322577	0.0102773	0.0193198	0.0757507	0.656781	0.0761494	0.182643	0.941764	0.238663	0.4082	0.0109151	-0.0745844	0.0739991	0.223634	0.0817606	0.0959019	0.719826	0.245632	0.274147	0.0207446	0.00968861	0.0606841	0.832257	0.162909	0.375736	0.997649	0.365469	0.603599	-0.000208676	-0.0610555	0.0531221	0.075003	0.201258	0.056271	0.220777	0.398318	0.122537	0.0285864	-0.00553951	0.0640387	0.888698	0.152517	0.273537	0.97022	0.368661	0.461688	0.00466496	-0.0223742	0.056636	0.565529	0.205318	0.234047	0.844034	0.443358	0.41779	0.00704961	-0.0485159	0.0482038	0.204258	0.268188	0.123019	0.513083	0.516708	0.261769	0.0168266	-0.0327539	0.0642889	0.610998	0.122505	0.242599	0.784205	0.293951	0.380705	0.00650126	0.0125277	0.0719775	0.73268	0.0954047	0.245581	0.937503	0.264029	0.437339	0.00636417	-0.0299739	0.0472964	0.0622645	0.0916847	0.358804	0.292393	0.135853	0.0388783	0.170633	0.104691	0.683094	0.513732	0.316063	0.138131	0.317525	0.196891	0.0119576	0.0195636	-0.0155664	0.0623653	0.659743	0.149414	0.23625	0.846769	0.367892	0.399387	0.00696071	0.136999	0.0750755	0.100954	0.0692084	0.067476	0.267871	0.198949	0.142949	0.0260675	-0.0981498	0.0409925	0.00632138	0.32103	0.00616948	0.0321968	0.532453	0.0211509	0.0615268	-0.312727	4.82134	13.9162	0.0423437	0.0853524	0.0792794	0.000320935	0.107688	0.0703808	0.288789	0.0447694	0.0601011	0.000392674	0.049824	0.0353045	0.00322774	0.383646	0.641876	0.494043	0.143682	0.177522	0.00256736	0.133718	0.136271	0.100759	0.0308726	0.036075	-0.152665	0.0395845	0.0477822	0.35844	0.0364443	0.300533	0.585573	0.115273	0.0353245	-0.0137672	0.0669728	0.866046	0.109209	0.256699	0.949901	0.279937	0.426855	0.00568184	0.0182012	0.0691269	0.801702	0.0978089	0.252277	0.902356	0.25532	0.381477	0.00594969	-0.00013224	0.0670519	0.794591	0.107271	0.264521	0.948011	0.263788	0.465943	0.00521899
P13984	GTF2F2	ENSG00000188342	0.00235897	0.0965961	0.0529777	0.102597	0.0262455	0.442252	0.251119	0.106359	0.039918	-0.00309155	0.119821	0.435821	0.0474632	0.126748	0.996503	0.153135	0.323837	0.0163747	1.57018	-0.0532932	0.00223603	0.506992	0.00344815	0.0626721	0.768749	0.0273726	0.0808473	-0.000455213	0.11084	0.508304	0.0628349	0.146457	0.815567	0.183354	0.319106	0.0142953	0.00463719	0.121772	0.199213	0.0431241	0.0748547	0.615489	0.139895	0.197278	0.0246891	0.47346	0.0797379	0.00736972	0.176435	0.00467835	0.297241	0.362701	0.0370599	0.0650555	-0.000155557	0.11126	0.905401	0.0820492	0.181147	0.952756	0.324168	0.311274	0.0110412	-0.0139384	0.113748	0.823889	0.0647236	0.177956	0.967857	0.218117	0.403681	0.0113137	-0.0432696	0.111995	0.624812	0.0688544	0.161798	0.910784	0.223193	0.371501	0.0127716	-0.039868	0.102058	0.544102	0.102667	0.170731	0.984776	0.277958	0.391314	0.0119488	-0.104354	0.0889609	0.0334577	0.134204	0.0177647	0.130915	0.307504	0.0525725	0.0456654	0.00672773	0.114524	0.905697	0.0751677	0.170708	0.974549	0.242893	0.345714	0.0118585	0.0142961	0.117895	0.798114	0.0673164	0.166361	0.94335	0.240274	0.339164	0.0122506	-0.057675	0.090024	0.29332	0.15096	0.0987623	0.605504	0.374232	0.226295	0.0201429	0.0868725	0.117256	0.346477	0.0497123	0.110182	0.576641	0.167456	0.22065	0.018492	-0.0602807	0.0926648	0.252983	0.134074	0.0885976	0.700069	0.325909	0.235179	0.0219466	-0.0748454	0.170734	0.0982724	0.165857	0.110641	0.00785285	0.100428	0.00852941	0.047587	0.00453883	0.402917	0.0623505	0.26083	0.0529592	0.139333	0.0219661	0.0313263	0.0664811	-0.0333654	0.100478	0.512375	0.107057	0.137631	0.759686	0.303674	0.277739	0.0152446	0.229998	0.124384	0.0555581	0.0363862	0.0271205	0.182398	0.130902	0.0725341	0.0397338	-0.173065	0.0648929	0.000762267	0.26866	0.000578517	0.00700922	0.474857	0.00379326	0.0953409	-0.314469	13.2831	27.5988	0.0866335	0.137215	0.11995	0.0132164	0.00189394	0.0125889	0.14325	0.0221624	0.0468371	0.00783174	0.0012414	0.00692177	0.0497967	0.0887951	0.595655	0.313179	0.0892507	0.150112	0.0240133	0.0142475	0.050475	0.0580492	0.0852008	0.0603053	-0.195613	0.0760531	0.078908	0.222886	0.0362489	0.362573	0.438504	0.114984	0.0354049	0.0346484	0.114637	0.768279	0.0575471	0.16344	0.907091	0.188471	0.320946	0.0126171	0.12363	0.120713	0.235281	0.044265	0.0841803	0.454915	0.156101	0.176435	0.0227219	-0.000524628	0.110425	0.469847	0.0636653	0.140355	0.814065	0.18641	0.315055	0.0149454
O95453	PARN	ENSG00000140694	-0.000162126	0.0357489	0.873618	0.471309	0.769077	0.968712	0.664426	0.860297	-0.0112913	0.00391188	0.0243823	0.234178	0.623506	0.3828	0.973209	0.783593	0.608886	-0.00049465	0.622498	-0.0365067	0.152683	0.597708	0.331297	0.467516	0.824852	0.506866	0.00204551	0.000165732	0.0340616	0.772647	0.490591	0.751549	0.929803	0.684736	0.85342	-0.011017	0.000260756	0.037646	0.930656	0.449353	0.750314	0.981005	0.644292	0.837005	-0.0110766	0.194176	0.0216237	0.190183	0.664466	0.329141	0.563041	0.80583	0.492405	0.00182729	-0.000568941	0.0540702	0.592968	0.296597	0.402475	0.756268	0.588685	0.544243	-0.0012753	-0.0193742	0.0622436	0.70373	0.212264	0.432016	0.95081	0.442637	0.645923	-0.00237544	-0.0194762	0.0610703	0.786792	0.221341	0.447793	0.957351	0.447432	0.653459	-0.00293304	-0.0169161	0.028029	0.756582	0.587817	0.789551	0.990653	0.770325	0.89381	-0.0117905	-0.040179	0.0259757	0.327297	0.601952	0.48119	0.540642	0.766482	0.585216	-0.00402179	0.0531378	0.0573686	0.258512	0.278725	0.410378	0.649771	0.514869	0.588421	-0.00156597	0.0620706	0.0618026	0.179491	0.242976	0.315294	0.556854	0.484196	0.503375	0.00248713	0.0197349	0.0421158	0.665456	0.418695	0.709137	0.858955	0.65625	0.812208	-0.0100296	0.143823	0.0439857	0.0591257	0.367438	0.130343	0.204151	0.580031	0.247608	0.0159514	0.00739498	0.0369082	0.866235	0.473122	0.771918	0.970649	0.678625	0.866497	-0.0114362	-0.0069648	0.0927948	0.033189	0.0571476	0.858811	0.0845066	0.506383	0.277631	0.770651	0.185518	0.953768	0.249323	0.70474	0.478251	0.85048	0.298405	-0.0114105	0.0107595	0.0441767	0.0501806	0.295627	0.32967	0.452183	0.590184	0.570296	0.606055	-0.00308474	0.259072	0.0480811	0.00898461	0.320891	0.0254568	0.0570231	0.525397	0.0694799	0.0406759	-0.0579137	0.0186244	0.182995	0.712051	0.321537	0.344997	0.843049	0.423165	0.00220399	-0.232398	5.07172	8.4607	0.0155109	0.0385673	0.0318718	0.0278441	0.159623	0.362304	0.752583	0.448551	0.530829	0.0690553	0.306193	0.544793	0.086096	0.460564	0.830396	0.866699	0.641554	0.712075	0.127026	0.447414	0.697151	0.0257181	0.00298418	-0.00603248	-0.0294283	0.0290399	0.751658	0.578742	0.744605	0.910897	0.765351	0.82634	-0.0108715	0.0845405	0.0401405	0.386082	0.419408	0.537021	0.680377	0.630499	0.676956	-0.00576242	0.17501	0.0463719	0.0419687	0.344036	0.0981872	0.158451	0.555114	0.196613	0.020387	0.000521019	0.0338372	0.388671	0.492237	0.539716	0.767799	0.687568	0.714564	-0.00584049
Q8IZY2	ABCA7	ENSG00000064687	-0.000907774	-0.121298	0.507735	0.0703665	0.129077	0.858338	0.195437	0.293663	0.0160992	0.000868508	-0.129387	0.844801	0.0557714	0.157809	0.996503	0.170134	0.368942	0.0130523	0.0076107	-0.0800705	0.98894	0.361639	0.533115	0.995253	0.666236	0.67995	-0.00654528	0.0018612	-0.131039	0.0147515	0.0452579	0.00830922	0.18437	0.148817	0.046847	0.0571845	0.00445434	-0.116644	0.268998	0.0820793	0.0934692	0.680111	0.216946	0.227449	0.0212989	-0.0456134	-0.124018	0.819684	0.0678978	0.156732	0.937822	0.193593	0.311528	0.0131563	0.00295667	-0.0691365	0.0404704	0.321145	0.0341389	0.129868	0.612852	0.0942559	0.0363013	0.0495377	-0.110112	0.476297	0.106475	0.217662	0.888414	0.289889	0.452109	0.00822159	-0.188861	-0.114529	0.0531588	0.0894383	0.0429867	0.479347	0.259799	0.174111	0.0328519	0.0896852	-0.0851044	0.216225	0.215418	0.151923	0.886143	0.431859	0.365669	0.0137351	-0.00337332	-0.127827	0.951357	0.058984	0.160573	0.972767	0.179356	0.261604	0.0127886	0.0568817	-0.102842	0.369185	0.150473	0.107325	0.743882	0.365373	0.258813	0.0188887	0.0667372	-0.0979679	0.284105	0.170519	0.0904443	0.657802	0.401308	0.229276	0.0214683	0.0271429	-0.116913	0.658534	0.096614	0.145851	0.855884	0.291616	0.293221	0.014248	0.111008	-0.119937	0.281273	0.071718	0.0898298	0.5147	0.210467	0.192807	0.0215709	0.0971733	-0.0939705	0.0976624	0.170557	0.0426688	0.5328	0.375322	0.149263	0.0329632	0.0654143	-0.0249648	-0.11338	-0.148566	0.212276	0.730254	0.0906935	0.0382414	0.0774399	0.112253	0.539572	0.856325	0.243404	0.136793	0.19007	0.207875	0.0239856	0.0184945	0.0415955	-0.110894	0.464038	0.110706	0.129196	0.725603	0.309363	0.266578	0.0162098	0.0521344	-0.122928	0.699259	0.0669332	0.156887	0.840504	0.195165	0.264019	0.0132433	0.0634146	-0.108282	0.278334	0.112677	0.0937429	0.454419	0.271975	0.165767	0.0210903	0.0816279	2.67871	7.7076	-0.118993	-0.137894	-0.14127	0.568649	0.580202	0.535625	0.0786611	0.0457669	0.0397684	0.143643	0.102195	0.0982805	0.729743	0.806517	0.890725	0.210235	0.145952	0.133785	0.224898	0.21282	0.251697	0.0145916	0.0199332	0.020531	-0.0936137	-0.143019	0.453258	0.042964	0.127498	0.748498	0.15603	0.260115	0.0164116	0.0307063	-0.123611	0.814971	0.0663441	0.164507	0.927758	0.204079	0.322254	0.0125176	0.0840223	-0.11996	0.470452	0.0736897	0.130187	0.678931	0.214324	0.239778	0.0160932	0.00218362	-0.129385	0.00654223	0.0467199	0.00401591	0.143764	0.152401	0.0294297	0.0677531
O00182	LGALS9	ENSG00000168961	-0.00827894	0.86198	0.0516284	4.83619579346681e-05	0.000103641	0.438457	0.00162086	0.00316411	0.118279	0.0132303	0.774184	0.338984	0.000306718	0.000438429	0.98372	0.00609021	0.0106502	0.0984964	-0.363286	0.822433	0.823299	0.00193629	0.00121751	0.940287	0.0603061	0.014927	0.0979275	-0.00334857	0.807035	0.160109	0.000124973	0.000289226	0.524069	0.00299109	0.0050315	0.105012	-0.00631146	0.808073	0.615842	0.000165078	0.000531223	0.872808	0.00351258	0.00943257	0.0972535	-0.70304	0.856521	0.259609	7.53616641585678e-05	0.000366584	0.625264	0.00202609	0.00823108	0.100975	-0.0165385	0.579484	0.000200376	0.00661748	1.18810509706042e-06	0.00267306	0.0934432	3.82371823737278e-05	0.1781	-0.00837839	0.800808	0.969424	0.000258337	0.00122661	0.992738	0.00808561	0.0290392	0.0847384	0.0101065	0.800877	0.973899	0.000260006	0.00122685	0.994943	0.00776274	0.0237509	0.0847356	0.118407	0.703116	0.596426	0.00114056	0.0049038	0.984776	0.0194948	0.0520427	0.0648616	0.00628691	0.810494	0.970969	0.000173601	0.000693276	0.98306	0.00382587	0.00568457	0.0921186	0.0751839	0.84118	0.704346	0.000240253	0.000645368	0.912118	0.00992362	0.00990146	0.0931182	0.011888	0.814315	0.951405	0.000377582	0.000692445	0.987988	0.0146555	0.0094124	0.0921353	-0.116809	0.765315	0.54252	0.000617901	0.0005759	0.795102	0.0179699	0.00675001	0.0947057	-0.225162	0.794611	0.484757	0.000190799	0.000542985	0.696478	0.00491243	0.00548536	0.095525	0.15056	0.860596	0.413851	0.000105108	0.000504347	0.812141	0.00406858	0.0093291	0.0972633	0.184768	-0.300255	0.846184	0.749468	0.260275	0.184915	8.38105231502744e-05	0.000935967	0.000373273	0.000317592	0.589003	0.392709	0.00302265	0.0131444	0.00566436	0.00371244	0.101466	0.10448	0.00213688	0.812254	0.990415	0.000262999	0.000705102	0.997098	0.0105914	0.00764917	0.0925613	0.321199	0.828337	0.446319	0.00011131	0.000527051	0.659783	0.00334536	0.00504099	0.0966468	0.0327173	0.820462	0.858399	0.00018381	0.000693977	0.921942	0.00385802	0.0043403	0.0927851	0.140385	-24.2193	4.08379	0.822964	0.798631	0.832817	0.754062	0.109441	0.916759	0.000145209	0.000260817	0.000156182	0.000671256	0.000212066	0.000763228	0.856526	0.385465	0.982236	0.00311554	0.00476253	0.00339954	0.00385199	0.00510367	0.0136211	0.0932532	0.110114	0.0921275	0.106596	0.83126	0.785032	0.000229051	0.000679305	0.924038	0.00625155	0.00996717	0.0930856	-0.154161	0.801203	0.707156	0.000192959	0.000656928	0.878093	0.00534199	0.00831821	0.0935564	-0.0372799	0.808965	0.918537	0.000165796	0.000701461	0.960906	0.00474423	0.00615369	0.0926342	-0.00383213	0.803949	0.12731	0.000129135	0.000242409	0.50094	0.00318671	0.0046004	0.107459
Q9Y5Y5	PEX16	ENSG00000121680	0.00279913	-0.117533	0.0493423	0.0891443	0.0511711	0.431619	0.228678	0.162385	0.0300052	0.00340697	-0.108661	0.46241	0.122919	0.271339	0.996503	0.287271	0.501157	0.00478851	0.470584	-0.161975	0.444794	0.100929	0.250481	0.738813	0.371048	0.423537	0.00706098	0.00142338	-0.10127	0.0756347	0.141173	0.0757155	0.377783	0.311637	0.210392	0.0243263	0.00304634	-0.0916272	0.466676	0.187951	0.283195	0.805727	0.374838	0.462354	0.00419977	0.416863	-0.127766	0.0447435	0.0678448	0.0471132	0.369042	0.193513	0.149508	0.0312373	0.00222656	-0.0183277	0.128797	0.796098	0.24592	0.289397	0.916539	0.385448	0.00634291	-0.119033	-0.0446016	0.0893612	0.512605	0.183908	0.729626	0.719361	0.40984	0.0108093	-0.146889	-0.0526564	0.138498	0.441132	0.26019	0.629765	0.661074	0.482292	0.00547357	-0.00786469	-0.0962799	0.918465	0.187326	0.413032	0.998483	0.397066	0.631734	-0.00167732	-0.104885	-0.122474	0.0679898	0.0794687	0.0668589	0.206916	0.217089	0.138929	0.0260064	0.00377964	-0.0980517	0.954577	0.191041	0.355245	0.988447	0.415546	0.539185	0.000654584	-0.0020407	-0.100554	0.975074	0.180509	0.35565	0.993764	0.413478	0.539587	0.000637081	-0.0973669	-0.136182	0.128039	0.0624675	0.111265	0.411556	0.228672	0.245266	0.0183443	0.0604809	-0.0957641	0.575252	0.169479	0.303944	0.760798	0.359829	0.446874	0.00304958	-0.0330476	-0.111514	0.59229	0.124228	0.303573	0.891957	0.311337	0.497246	0.00309298	-0.0196143	0.0179597	-0.104419	-0.108105	0.72163	0.813051	0.138342	0.148802	0.328933	0.281022	0.894442	0.905291	0.319734	0.326426	0.491238	0.402213	0.00185213	0.00431962	-0.0995764	-0.136089	0.0925872	0.0597123	0.0847482	0.330703	0.215321	0.20055	0.02262	-0.0580386	-0.10378	0.681187	0.138606	0.322095	0.829496	0.310856	0.443944	0.00217719	-0.0622315	-0.117792	0.309648	0.0995912	0.208821	0.489406	0.251409	0.302672	0.00885895	0.119701	9.46262	27.9304	-0.0909576	-0.0998012	-0.11169	0.424287	0.0608186	0.030894	0.197325	0.16103	0.113719	0.254455	0.0495105	0.0278824	0.606341	0.291632	0.613889	0.38745	0.335788	0.270349	0.352477	0.13348	0.117874	0.00581716	0.0309682	0.0396232	-0.185607	-0.135152	0.154295	0.065747	0.126596	0.47633	0.202323	0.25902	0.0165198	0.00850162	-0.100169	0.950653	0.154229	0.3499	0.980484	0.343473	0.518528	0.000895421	0.0087831	-0.100141	0.942604	0.153693	0.349662	0.970757	0.338115	0.480482	0.000905946	0.00149001	-0.0998	0.0779605	0.146968	0.0776155	0.411316	0.3214	0.214032	0.0239513
Q9BWU0	SLC4A1AP	ENSG00000163798	0.000243072	-0.0361144	0.823143	0.495166	0.784535	0.953934	0.685792	0.870279	-0.011601	-0.000962103	-0.0320216	0.784474	0.547898	0.774813	0.996503	0.726744	0.890573	-0.0114069	-0.0822078	-0.0343628	0.860049	0.644326	0.769555	0.955417	0.850004	0.85146	-0.0132246	0.000258895	-0.0349736	0.672296	0.506962	0.73825	0.895271	0.699218	0.844777	-0.0107371	0.0015918	-0.0287875	0.617504	0.58618	0.73347	0.873272	0.751229	0.824766	-0.010718	0.362931	-0.0590294	0.0208479	0.261449	0.0551569	0.327803	0.46692	0.164555	0.0288852	-0.000649722	-0.0330449	0.574075	0.556382	0.770681	0.741746	0.785217	0.840133	-0.0114111	0.0571018	-0.0260338	0.301226	0.62887	0.528156	0.835009	0.798569	0.711453	-0.00550288	-0.0964757	-0.0273582	0.216061	0.611097	0.41893	0.711664	0.787113	0.629168	-0.00189753	-0.132707	-0.0592893	0.021379	0.273916	0.0566602	0.60367	0.501833	0.208762	0.0287019	-0.0413704	-0.0435599	0.344603	0.412859	0.513798	0.558012	0.617409	0.614045	-0.00503509	0.0260889	-0.0234399	0.603847	0.678912	0.70277	0.869846	0.837018	0.812805	-0.00988951	0.0483526	-0.0134607	0.327902	0.81177	0.497571	0.691998	0.911447	0.661746	-0.00453902	0.0459647	-0.0173229	0.344618	0.754351	0.513812	0.653249	0.883695	0.662194	-0.00503553	0.187016	-0.0225064	0.021021	0.663087	0.0555572	0.1115	0.815373	0.136014	0.0287771	0.00218649	-0.0338648	0.962778	0.537278	0.804949	0.993113	0.728826	0.88795	-0.0120935	-0.00963959	0.0810997	-0.0363876	-0.0167693	0.817529	0.158395	0.494791	0.765634	0.784583	0.283872	0.93605	0.360186	0.696132	0.872364	0.860611	0.405441	-0.0116914	0.00416263	0.0702293	-0.00964435	0.118262	0.859668	0.236759	0.371776	0.93136	0.40016	0.00692758	0.339017	-0.0168013	0.00125571	0.741279	0.00434289	0.016608	0.857937	0.0199908	0.0666211	-0.0333025	-0.0437049	0.474127	0.419738	0.6231	0.644974	0.622094	0.697916	-0.00808334	-0.123821	4.75026	10.0893	-0.0446933	-0.032562	-0.0387255	0.275537	0.217369	0.308356	0.401921	0.549229	0.475097	0.443669	0.359009	0.457725	0.450497	0.529305	0.799108	0.604329	0.72209	0.667207	0.545164	0.499109	0.629087	-0.00278917	0.000502076	-0.0032989	0.0346869	-0.0281462	0.726677	0.613998	0.757893	0.900164	0.791038	0.836859	-0.0111487	0.0973582	-0.0280781	0.349488	0.596174	0.519318	0.653528	0.770557	0.66357	-0.00523985	0.225847	-0.0192529	0.0135558	0.710262	0.0378087	0.0812928	0.84401	0.0996025	0.0347746	0.00039394	-0.0348462	0.54165	0.50809	0.669898	0.853121	0.701051	0.806593	-0.00921581
P58107	EPPK1	ENSG00000261150	-0.00299234	0.429343	0.309197	0.00312648	0.0103711	0.748471	0.0239572	0.0591193	0.0535344	-0.00567723	0.425234	0.551407	0.00371766	0.0145849	0.996503	0.0290451	0.087464	0.0485567	-0.362402	0.424672	0.766165	0.0306692	0.0464766	0.919915	0.212892	0.140613	0.0367441	0.00125698	0.403466	0.447029	0.00517582	0.0142365	0.783848	0.0337652	0.0671734	0.049281	0.0128579	0.436909	0.131047	0.00228538	0.00502044	0.543427	0.018759	0.0357729	0.0650089	-1.01215	0.478473	0.0173754	0.00096823	0.00101835	0.318028	0.0108543	0.0151481	0.086732	-0.00647891	0.289862	0.0369455	0.0544446	0.00440431	0.121227	0.266158	0.0199524	0.0664178	0.0866391	0.373929	0.562917	0.0115316	0.0330983	0.919828	0.0762774	0.160585	0.0367637	-0.139127	0.372145	0.510863	0.0119384	0.0315156	0.873147	0.0761454	0.146819	0.0374952	0.101057	0.339508	0.510826	0.0208935	0.0671582	0.984776	0.106055	0.228982	0.0261388	-0.117912	0.384596	0.320292	0.0083951	0.0106152	0.534587	0.0472622	0.0361852	0.0531956	-0.219689	0.316578	0.105419	0.0389443	0.00467504	0.475897	0.164783	0.0341048	0.0650656	-0.26854	0.293044	0.0437576	0.0546037	0.0022644	0.316795	0.213009	0.0206596	0.0754348	-0.357944	0.275987	0.00596105	0.0608561	0.000391626	0.090458	0.224992	0.00524249	0.100061	-0.582128	0.372712	0.00784736	0.00818697	0.000501838	0.0627464	0.0517708	0.00518209	0.0966209	0.0454177	0.425122	0.720579	0.00485576	0.0169065	0.93532	0.0387858	0.0838702	0.046744	-0.020475	-0.302675	0.406466	0.37229	0.856545	0.0498345	0.00554507	0.0144348	0.0177345	0.00133264	0.95317	0.181203	0.0386205	0.0741381	0.0725922	0.00969617	0.0460371	0.0841865	-0.306925	0.301342	0.01115	0.0400787	0.000710942	0.107251	0.169453	0.00769092	0.0924453	-0.778154	0.369507	0.00661642	0.00898457	0.000445098	0.0465864	0.0512382	0.00452956	0.0990106	0.0115825	0.413484	0.926902	0.00556951	0.0179518	0.960605	0.0364258	0.0467734	0.0458569	0.0845534	-11.2914	9.1598	0.417217	0.440263	0.456562	0.784022	0.276672	0.731811	0.0046101	0.00314518	0.00220761	0.0173607	0.00507428	0.00866441	0.876745	0.588001	0.943343	0.0304085	0.023663	0.0186106	0.0437532	0.032472	0.0582453	0.0463521	0.0648531	0.0570025	-0.367875	0.342098	0.169993	0.0240961	0.00700598	0.498262	0.107717	0.0422437	0.059675	-0.652673	0.366737	0.0195812	0.010252	0.00116994	0.195217	0.0619614	0.0121547	0.0854094	-0.728749	0.36086	0.00314096	0.0103873	0.000226098	0.0342667	0.0601438	0.00285301	0.108423	0.00231691	0.403625	0.182997	0.0049505	0.00781483	0.588209	0.0332501	0.0460776	0.0580808
P55268	LAMB2	ENSG00000172037	0.00276703	0.17738	0.424411	0.292922	0.368132	0.814132	0.497478	0.55743	0.000106573	0.0145729	0.156556	0.192509	0.354325	0.216217	0.973209	0.562434	0.444165	0.00825935	-1.23889	0.289054	0.392698	0.212249	0.452961	0.703398	0.529487	0.615204	-0.00359469	-0.00360635	0.199726	0.062553	0.228944	0.0913342	0.350624	0.427451	0.236654	0.0214853	0.0296889	0.255864	0.00318059	0.120761	0.0063798	0.186459	0.282431	0.0413056	0.0615017	-0.660452	0.239568	0.190355	0.159302	0.214427	0.563252	0.33822	0.376959	0.00838616	-0.00334673	0.148528	0.364638	0.407587	0.354266	0.564796	0.688131	0.495805	0.000703335	0.0951093	0.190477	0.590691	0.271005	0.462837	0.92347	0.507577	0.667913	-0.00344698	0.124399	0.197132	0.618665	0.255038	0.472584	0.909372	0.488812	0.671988	-0.00377124	-0.162687	0.127418	0.378866	0.466646	0.447559	0.941559	0.679861	0.660495	-0.00292489	0.406754	0.283506	0.00309277	0.0862926	0.00627128	0.0273012	0.228262	0.024943	0.060831	0.176353	0.270231	0.270486	0.134636	0.275676	0.658814	0.344234	0.463602	0.00454567	0.175171	0.271492	0.266092	0.133224	0.27258	0.642389	0.352044	0.4603	0.00471862	0.288804	0.303365	0.0612664	0.0843098	0.0874081	0.290269	0.26865	0.208699	0.0219822	-0.163282	0.184518	0.531411	0.272724	0.416591	0.729451	0.486046	0.553353	-0.00179754	0.146774	0.241094	0.324771	0.167868	0.317275	0.751786	0.371309	0.510295	0.00241043	0.317746	-0.374243	0.252881	0.124728	0.0158257	0.039788	0.129288	0.482138	0.027775	0.0502334	0.155856	0.159328	0.307173	0.672931	0.097782	0.117399	0.0393788	0.0307487	0.189966	0.26067	0.185536	0.136529	0.214157	0.468984	0.348381	0.373735	0.00847116	-0.051288	0.190538	0.880709	0.260313	0.510384	0.943213	0.46577	0.621211	-0.00496944	0.330554	0.28382	0.0245288	0.0956429	0.0407826	0.0853801	0.24478	0.087042	0.0336409	0.76021	-12.295	25.5998	0.255332	0.211111	0.229635	0.0345358	0.315818	0.416638	0.129286	0.223976	0.184614	0.0548075	0.252982	0.301027	0.101068	0.625321	0.852829	0.293277	0.415796	0.372118	0.106338	0.39372	0.491824	0.0292024	0.00595359	0.00324919	0.688596	0.320907	0.0280176	0.0677735	0.0457701	0.245129	0.205771	0.134217	0.0319107	0.189346	0.205868	0.568507	0.224926	0.438448	0.799944	0.435748	0.598441	-0.00260516	-0.0583603	0.189267	0.843189	0.264122	0.506146	0.919756	0.476522	0.623521	-0.00483954	-0.00420162	0.196487	0.0394236	0.235025	0.0619268	0.310867	0.435645	0.184116	0.0273625
O15254	ACOX3	ENSG00000087008	-0.000492107	0.143032	0.804548	0.140849	0.336238	0.950204	0.311635	0.526902	0.00149965	-0.00024845	0.140547	0.969194	0.150648	0.346474	0.996503	0.327315	0.576263	0.00103887	0.0725684	0.119509	0.923714	0.324086	0.431813	0.978638	0.635502	0.596979	-0.00273046	-0.000559687	0.142658	0.616638	0.139675	0.301025	0.871987	0.309735	0.496607	0.00322326	0.00382901	0.149939	0.513548	0.124451	0.273605	0.825697	0.288518	0.451952	0.00473565	-0.118694	0.147892	0.682401	0.132244	0.318785	0.884788	0.297887	0.483182	0.00231813	-0.00558075	0.0750451	0.00757439	0.454148	0.00894721	0.0383385	0.723228	0.0343139	0.0561026	0.0081762	0.149406	0.935728	0.133102	0.319763	0.987341	0.334302	0.554399	0.00228959	-0.0606804	0.14776	0.671833	0.137348	0.293173	0.926664	0.335507	0.516794	0.00363161	0.122656	0.0873073	0.228709	0.365137	0.381892	0.895357	0.592504	0.608568	-0.000460704	0.0993246	0.161492	0.214061	0.0973659	0.159766	0.422325	0.248267	0.260674	0.0128651	0.0715108	0.170379	0.436382	0.101078	0.255827	0.784486	0.288638	0.443138	0.00568943	-0.00906502	0.135935	0.920245	0.191471	0.344993	0.979714	0.426817	0.52996	0.00110469	-0.0473563	0.122129	0.594816	0.229948	0.300837	0.827365	0.472497	0.468576	0.00320716	-0.201544	0.126898	0.176727	0.18639	0.138736	0.396007	0.383198	0.257964	0.0150062	0.0588404	0.159161	0.491799	0.113637	0.275715	0.854287	0.294581	0.469252	0.00457954	0.0974006	-0.18831	0.158257	0.107715	0.20094	0.0719161	0.103751	0.29251	0.153798	0.0541641	0.526836	0.225897	0.266945	0.49357	0.296521	0.123048	0.0135475	0.0296071	-0.0564116	0.119943	0.494236	0.234024	0.276449	0.747646	0.471059	0.441542	0.00453851	-0.0906121	0.13522	0.643842	0.16401	0.313967	0.803399	0.34599	0.435569	0.00257248	0.130747	0.175804	0.122967	0.0752043	0.105891	0.261942	0.207976	0.181676	0.0192391	0.189905	-8.52011	-7.78218	0.155485	0.147907	0.159474	0.360738	0.225251	0.667205	0.112532	0.137401	0.109515	0.22982	0.13157	0.250863	0.543252	0.538794	0.926674	0.266379	0.304951	0.264921	0.32553	0.25222	0.438991	0.00738546	0.0160564	0.00608426	0.0824758	0.155264	0.649392	0.129506	0.315086	0.866006	0.315057	0.469649	0.00251749	-0.0803406	0.134608	0.673281	0.167229	0.319686	0.859716	0.360473	0.48853	0.00229329	-0.151876	0.129666	0.368817	0.181496	0.233035	0.590903	0.375939	0.361151	0.00717166	-0.00016861	0.141605	0.886377	0.142856	0.337897	0.977216	0.316348	0.543134	0.00143598
Q7Z7B1	PIGW	ENSG00000277161	-0.00157004	-0.283321	0.435578	0.00436451	0.00890333	0.818208	0.0298861	0.0538944	0.0557538	0.0057013	-0.308402	0.381288	0.00209919	0.00822188	0.988278	0.020229	0.061181	0.0569098	-0.317785	-0.278977	0.706168	0.0398812	0.0184405	0.895692	0.240282	0.0785195	0.0526551	0.00266797	-0.298939	0.0174623	0.00213103	0.000743555	0.201012	0.0191171	0.00914525	0.091814	0.016188	-0.256373	0.00537092	0.00778429	0.00028945	0.206304	0.0435212	0.00678742	0.105778	-0.0331592	-0.291109	0.910239	0.00388902	0.0120031	0.972455	0.026803	0.0647432	0.051404	0.00269	-0.210467	0.202235	0.0410549	0.0210351	0.391986	0.229456	0.0656731	0.0435093	0.000758298	-0.246448	0.994025	0.0138049	0.0475794	0.998845	0.0854059	0.195689	0.0313287	-0.229964	-0.253573	0.106277	0.0106019	0.0128457	0.586781	0.070655	0.0876503	0.050795	0.0225129	-0.291191	0.834853	0.00505367	0.014672	0.997649	0.0456544	0.0942025	0.0488368	0.162462	-0.258011	0.0439503	0.00886138	0.00157541	0.155936	0.0489576	0.0098832	0.0805809	0.108038	-0.247283	0.245373	0.0191997	0.0061363	0.640526	0.108803	0.0399636	0.0611453	0.0988669	-0.250197	0.280292	0.018055	0.00672927	0.65506	0.113236	0.0404175	0.059812	0.153384	-0.235815	0.087621	0.0218453	0.00279313	0.343254	0.125733	0.0203007	0.072445	-0.116103	-0.300829	0.443752	0.00243572	0.00899922	0.66327	0.0242755	0.0373709	0.0555982	0.101308	-0.262262	0.241425	0.0103445	0.00587962	0.695186	0.0617475	0.0428177	0.0622267	0.0869894	-0.0575983	-0.27897	-0.320812	0.259465	0.589523	0.00509776	0.00263297	0.00618429	0.0101159	0.58806	0.765297	0.0366621	0.0253264	0.0362854	0.0382873	0.0614919	0.0547175	0.0427642	-0.280119	0.608806	0.00668737	0.0102658	0.817127	0.0595084	0.0469466	0.0540886	-0.234582	-0.307602	0.235907	0.00196365	0.00578411	0.447836	0.0196722	0.0241204	0.0624648	0.208614	-0.238128	0.0143435	0.0162852	0.00057753	0.0570784	0.0739924	0.00379001	0.0953649	0.444506	-9.1709	-15.0153	-0.258988	-0.317729	-0.305608	0.0332718	0.198004	0.412991	0.00862071	0.00191931	0.00277904	0.00120399	0.00509607	0.00836311	0.0983511	0.506251	0.849855	0.0470243	0.0170989	0.0216781	0.00582682	0.0325845	0.0568632	0.0850025	0.0647904	0.0575238	0.225995	-0.253397	0.217251	0.0147038	0.0054527	0.550303	0.0781639	0.0364646	0.0633221	-0.119882	-0.303305	0.534031	0.00241681	0.00964244	0.780242	0.0253979	0.0488382	0.0550068	-0.148685	-0.30539	0.384764	0.0021941	0.00801332	0.60454	0.0230574	0.0328355	0.0577144	0.00263519	-0.296005	0.0262708	0.00240667	0.00106254	0.268919	0.0208595	0.0122158	0.0867738
O00519	FAAH	ENSG00000117480	-0.00141264	0.0332618	0.362394	0.65891	0.625669	0.775798	0.802669	0.762731	-0.00808561	0.0117464	-0.00677982	0.0181371	0.927448	0.0575733	0.85313	0.965137	0.204458	0.0282444	0.186766	0.032512	0.777101	0.757455	0.806896	0.924013	0.903688	0.877466	-0.01409	0.000394287	0.0209901	0.650727	0.779395	0.864511	0.884274	0.878711	0.924926	-0.0132142	0.00642918	0.0390661	0.157892	0.603738	0.345341	0.572797	0.761724	0.521825	0.00110807	-0.234733	0.0400677	0.299343	0.598903	0.552567	0.657049	0.76172	0.686068	-0.00616052	-0.00300323	-0.0320365	0.0671281	0.685921	0.184892	0.183085	0.861278	0.316513	0.0107274	0.000757992	0.00808702	0.992345	0.916545	0.994423	0.998845	0.959896	0.997562	-0.0154158	-0.139467	0.00377472	0.210237	0.960773	0.452264	0.707122	0.982729	0.657162	-0.00308751	0.0971821	0.0583315	0.240104	0.455929	0.434888	0.895357	0.671368	0.650353	-0.00247841	0.122604	0.0509073	0.0485629	0.497695	0.13463	0.166637	0.689262	0.230368	0.0154614	0.138518	0.0832988	0.0521434	0.297345	0.142933	0.364485	0.533888	0.309509	0.0145544	0.123375	0.0780864	0.0792624	0.330287	0.20221	0.398323	0.572327	0.381129	0.00928074	0.12159	0.0698477	0.0787774	0.373626	0.201199	0.328906	0.618758	0.362843	0.00935713	0.0442395	0.0270953	0.705131	0.718856	0.883011	0.847825	0.849556	0.922316	-0.0134429	0.0964624	0.0531174	0.145968	0.49269	0.331877	0.609186	0.695628	0.525398	0.00171425	0.0930497	-0.0419814	0.0391277	0.00353856	0.115555	0.608827	0.602103	0.964948	0.276644	0.86006	0.411998	0.779729	0.771332	0.983604	0.439851	0.898081	0.00452767	-0.0132355	0.068888	0.0461158	0.282405	0.554384	0.536907	0.577324	0.748219	0.675969	-0.0057591	-0.0572893	0.0186545	0.707029	0.80434	0.893281	0.844219	0.894818	0.923284	-0.0137286	0.180055	0.0710052	0.00579144	0.343486	0.0209902	0.0302494	0.55089	0.052622	0.043541	0.320771	-6.20466	-12.3282	0.0478638	0.0064581	0.014551	0.0457763	0.257383	0.381623	0.523093	0.933441	0.850325	0.129435	0.515203	0.66796	0.124062	0.57076	0.837945	0.713674	0.964277	0.91736	0.207504	0.637697	0.789268	0.0161816	-0.00515503	-0.00924151	0.262219	0.0702795	0.0613996	0.370006	0.165578	0.334686	0.593839	0.306308	0.0124182	-0.0211317	0.0202477	0.886624	0.788731	0.949184	0.955637	0.89214	0.966246	-0.0146831	-0.00170868	0.0215425	0.989642	0.775245	0.958838	0.99363	0.881691	0.971669	-0.0148423	0.000306818	0.0215177	0.738465	0.774028	0.906053	0.924809	0.875087	0.950089	-0.0139518
Q9Y6K5	OAS3	ENSG00000111331	-0.00317152	0.0720649	0.109795	0.453333	0.239493	0.546041	0.649878	0.4288	0.00669816	0.00121469	0.0486096	0.850549	0.618603	0.849125	0.996503	0.779969	0.92741	-0.012833	0.115175	0.04696	0.859609	0.651445	0.775858	0.955066	0.853943	0.855615	-0.0133735	3.668413901734e-05	0.0509708	0.973911	0.597733	0.868636	0.992413	0.767436	0.927587	-0.013289	0.00670777	0.0660439	0.25035	0.494353	0.442849	0.665	0.680881	0.609401	-0.00278109	-0.202799	0.0654892	0.485135	0.503933	0.676842	0.789879	0.690527	0.781805	-0.00930563	-0.00430569	0.00525302	0.0408945	0.958727	0.100335	0.130903	0.982123	0.205404	0.0200583	0.107266	0.0596647	0.289988	0.54621	0.466283	0.829089	0.741854	0.670808	-0.00356236	-0.00539312	0.0626418	0.970035	0.528423	0.817372	0.994943	0.727733	0.902427	-0.0123338	-0.0586561	-0.00113259	0.577614	0.990938	0.851847	0.984776	0.995319	0.927628	-0.0129824	0.119341	0.077772	0.135799	0.422556	0.282953	0.320279	0.625254	0.396648	0.00414657	0.063148	0.0787401	0.492938	0.447952	0.682708	0.816875	0.66808	0.798733	-0.00943962	0.0186765	0.0599684	0.836903	0.564196	0.8462	0.955297	0.765072	0.909496	-0.0127792	-0.0352616	0.0385923	0.69278	0.704464	0.799254	0.873638	0.855682	0.873483	-0.0118903	-0.301629	0.0323727	0.0427348	0.733551	0.11008	0.169123	0.85991	0.220559	0.0185061	0.0388267	0.0623816	0.65039	0.534103	0.78932	0.909082	0.725921	0.877575	-0.0117859	0.0170863	-0.014502	0.0529269	0.0875135	0.823091	0.889426	0.587102	0.393583	0.853364	0.64174	0.93787	0.94452	0.76201	0.592483	0.907279	0.727871	-0.0130104	-0.00861024	-0.0809988	0.0209621	0.326044	0.834553	0.539223	0.618889	0.92087	0.677518	-0.00582623	-0.354226	0.0311452	0.0691281	0.744828	0.16668	0.209196	0.859819	0.275808	0.0123166	0.0663173	0.0678944	0.43576	0.492878	0.645087	0.611769	0.682623	0.716002	-0.00862548	0.156399	3.0202	-7.11151	0.0624961	0.095767	0.0911758	0.452032	0.665115	0.691633	0.522456	0.33278	0.354103	0.658788	0.58983	0.598794	0.632174	0.849772	0.931362	0.713103	0.534383	0.561703	0.733527	0.699501	0.738477	-0.00895417	-0.00728182	-0.00751922	0.176313	0.0824112	0.330616	0.418343	0.544135	0.66123	0.63597	0.673326	-0.00596765	-0.304247	0.0294073	0.108797	0.759966	0.240685	0.392369	0.876246	0.410115	0.00667437	-0.348431	0.0260763	0.0379838	0.784702	0.100793	0.149459	0.886117	0.2002	0.0199892	0.000437294	0.0505548	0.711668	0.600445	0.811503	0.920248	0.768641	0.895052	-0.0122207
Q96CW5	TUBGCP3	ENSG00000126216	-0.000211312	0.00340575	0.757655	0.918556	0.951482	0.936947	0.959163	0.970582	-0.014608	-0.00133611	0.00558547	0.546212	0.86758	0.831336	0.996503	0.933573	0.918088	-0.0125031	0.0831234	-0.00369085	0.774759	0.936525	0.953827	0.92361	0.976208	0.969517	-0.0171513	0.000499636	0.00107262	0.193561	0.974045	0.427156	0.571131	0.986692	0.62088	-0.00219964	0.000836614	0.00425594	0.677383	0.898449	0.91391	0.896369	0.947777	0.946145	-0.0141974	0.144671	-0.00769618	0.14606	0.817976	0.3456	0.508799	0.903617	0.508266	0.00107769	0.000532203	0.0313897	0.451833	0.36141	0.574773	0.648809	0.650739	0.691442	-0.00682234	0.00172264	0.024225	0.959456	0.464708	0.762651	0.99267	0.682916	0.865264	-0.0112469	-0.0600139	0.0224103	0.208733	0.496361	0.345481	0.705274	0.70736	0.56644	0.00109227	-0.000408362	-0.00164331	0.991113	0.96226	0.998874	0.998483	0.982013	0.999551	-0.0154861	-0.060425	-0.0110845	0.027184	0.736586	0.0862194	0.115052	0.856706	0.167179	0.0221882	0.0126535	0.00745139	0.689498	0.834511	0.921209	0.904806	0.921349	0.951514	-0.0141034	0.0195384	0.0105836	0.530609	0.766725	0.819291	0.829305	0.886594	0.895078	-0.0122758	0.00165995	0.00267931	0.956853	0.938941	0.996591	0.986724	0.977168	0.997753	-0.0153313	0.0382406	0.00452196	0.457835	0.891426	0.756844	0.675514	0.944107	0.829082	-0.0110419	-0.00881915	5.72053389883269e-05	0.764376	0.998675	0.952142	0.944193	0.999063	0.972984	-0.0147321	-0.0313015	0.0949696	-0.00294323	0.0288129	0.231692	0.00794455	0.929504	0.406327	0.485808	0.0290305	0.560296	0.0627441	0.96577	0.604243	0.631395	0.0787971	-0.00420081	0.0390175	-0.00884397	-0.000206514	0.755215	0.995234	0.948633	0.898811	0.997741	0.969468	-0.014674	0.111258	0.00876722	0.0967496	0.790031	0.249461	0.2612	0.885532	0.368769	0.00612266	-0.0460333	-0.00968273	0.113801	0.774009	0.283909	0.247886	0.879697	0.384991	0.0041275	-0.105105	2.25615	2.64023	-0.00565319	0.00567985	0.00264549	0.139817	0.351794	0.671942	0.865268	0.868217	0.938261	0.333486	0.64539	0.911434	0.27949	0.658409	0.927941	0.93289	0.930757	0.967623	0.435329	0.744029	0.949064	0.00163941	-0.00869962	-0.0141544	-0.0854548	-0.0129118	0.168894	0.710633	0.385204	0.497134	0.850331	0.534936	-0.000594675	-0.005228	0.00258434	0.936355	0.93828	0.99288	0.973208	0.968887	0.994425	-0.0153914	0.0534914	0.00656304	0.356767	0.843367	0.65037	0.578668	0.920861	0.741579	-0.00875302	0.0006876	0.00140122	0.0891488	0.965931	0.233958	0.430109	0.981175	0.431895	0.00711082
P08397	HMBS	ENSG00000256269	-0.00183313	0.135277	0.128077	0.0217108	0.0342078	0.577294	0.0894846	0.124632	0.0359964	-0.00387218	0.133801	0.321614	0.0248025	0.0667969	0.981996	0.100882	0.22481	0.0260203	1.25356	-0.00634927	0.0101142	0.933955	0.00786326	0.123228	0.975243	0.0453253	0.0670929	-0.00103763	0.125999	0.125946	0.0316025	0.0342742	0.478672	0.118207	0.123344	0.0362422	0.00527597	0.137213	0.134421	0.0196989	0.0314726	0.545076	0.0825743	0.113427	0.0378039	0.0786867	0.118269	0.655678	0.0485411	0.0989826	0.872431	0.153104	0.234954	0.0201093	-0.00222144	0.0653478	0.0783521	0.284764	0.0589283	0.204112	0.57806	0.139023	0.0281106	-0.045174	0.0963672	0.456641	0.105411	0.211362	0.884448	0.287702	0.444113	0.00867313	-0.0480814	0.0935485	0.575219	0.116429	0.238431	0.896096	0.302997	0.458919	0.00681923	-0.0271323	0.10681	0.674582	0.0826866	0.165368	0.984776	0.243666	0.385427	0.0124376	-0.0118992	0.120986	0.807266	0.0429354	0.106151	0.896395	0.143007	0.194493	0.0190547	-0.0364027	0.108054	0.51506	0.0877855	0.0884142	0.831203	0.265007	0.227107	0.02181	-0.015566	0.116781	0.777464	0.0659199	0.105072	0.93407	0.237716	0.253855	0.0192089	-0.0665712	0.0986054	0.218014	0.110204	0.0510659	0.528213	0.315614	0.147244	0.0300359	-0.0299403	0.121644	0.74234	0.0395758	0.103595	0.869642	0.144874	0.212818	0.0194225	-0.0380283	0.107193	0.457271	0.0749732	0.0900965	0.833207	0.224706	0.237186	0.0216922	-0.0564992	0.0465598	0.108988	0.143021	0.214703	0.459308	0.0614181	0.0218325	0.0549012	0.071091	0.54039	0.665803	0.189833	0.0964177	0.152484	0.149865	0.0291766	0.025475	-0.0672589	0.0957161	0.171585	0.110972	0.0465297	0.45079	0.30955	0.132228	0.0316636	0.108293	0.125273	0.354718	0.0314825	0.0773485	0.573069	0.120203	0.157553	0.0240035	-0.0797407	0.097741	0.115501	0.0975759	0.0342878	0.250749	0.248574	0.0760595	0.0362363	-0.298496	4.9315	5.58457	0.0952095	0.137048	0.130406	0.0152326	0.240701	0.605898	0.0975034	0.0222136	0.0293224	0.0061852	0.046894	0.0818759	0.0552896	0.554263	0.915094	0.242393	0.089317	0.108938	0.019984	0.128703	0.227486	0.0614898	0.03179	0.0233219	-0.217477	0.0792703	0.0433402	0.188196	0.015322	0.289084	0.396482	0.0680547	0.0481973	-0.0346134	0.117284	0.761252	0.0450521	0.113511	0.90502	0.160251	0.254946	0.018182	-0.0187053	0.118326	0.853325	0.0429283	0.116872	0.926104	0.152731	0.222235	0.0177377	-0.00134338	0.12522	0.059797	0.0318186	0.0187549	0.369161	0.119246	0.0839783	0.0452093
O14967	CLGN	ENSG00000153132	-0.000609996	-0.652313	0.796186	8.03038286090525e-08	3.50331091613505e-07	0.947134	2.48106708870528e-05	6.14990307186981e-05	0.19218	-0.00671635	-0.638469	0.378669	1.563445981416e-07	2.45515711784258e-07	0.987944	4.64463721556045e-05	9.48181678910804e-05	0.196586	-2.20919	-0.398606	0.0240116	0.0109607	2.498979406172e-06	0.190437	0.133114	0.000256419	0.19311	0.00320756	-0.662664	0.0146607	2.50564456751578e-08	2.11954189332995e-08	0.183829	8.06399943312163e-06	5.73150527351923e-06	0.227838	-0.00445229	-0.668168	0.522333	4.82347132735806e-08	3.21235668242341e-07	0.830568	1.59944450256168e-05	8.86151536251371e-05	0.19596	0.579089	-0.695246	0.0910873	1.38360417412757e-08	8.64309655263403e-08	0.441876	7.63354188640097e-06	3.92701633956148e-05	0.209387	0.00942054	-0.366578	5.03516853635967e-06	0.000210599	4.47952950021857e-10	0.000235707	0.0170922	1.92221588109379e-07	0.272657	-0.108916	-0.489315	0.288397	2.7830394386316e-06	8.80449542551901e-06	0.829089	0.000580978	0.00211532	0.152178	-0.138934	-0.496826	0.338117	2.07241828183772e-06	9.78093721524565e-06	0.798681	0.00050023	0.00157725	0.150794	0.0352462	-0.629227	0.780088	5.48895038767796e-07	1.68686773172095e-06	0.993416	0.000178101	0.000362765	0.173622	0.0979936	-0.634895	0.302448	1.79029723669704e-07	2.12433801655487e-07	0.516152	5.31855994471075e-05	3.35624252052557e-05	0.198373	0.396163	-0.487307	0.000196183	5.19807734358392e-05	3.43777278917787e-10	0.0404181	0.00485619	2.4139415476009e-07	0.273836	0.426959	-0.469875	4.12557858553776e-05	7.87267224497916e-05	7.83915033404207e-11	0.010622	0.00765265	4.65766132154931e-08	0.290164	0.380655	-0.513436	0.000221633	1.51902133058314e-05	3.85670868548806e-10	0.0136138	0.00279355	1.86182611791936e-07	0.27255	0.48724	-0.624796	0.0054149	1.041952292165e-07	7.46212734184864e-09	0.0524164	3.89114916842973e-05	2.05848112815853e-06	0.238627	0.226911	-0.584714	0.0240472	1.63829818702633e-06	2.75517578767565e-08	0.363485	0.000375117	1.42678661927403e-05	0.224691	0.206911	0.140336	-0.61987	-0.650849	0.0209923	0.258762	2.03379366850604e-07	3.79812322804787e-07	2.44714534378839e-08	1.15049580919018e-07	0.179562	0.47667	7.13346542209707e-05	7.72018521406361e-05	1.05009725752342e-05	3.85619505824271e-05	0.226115	0.208757	0.338263	-0.538622	0.000401562	5.40893187382149e-06	6.60309141490279e-10	0.0188088	0.00144064	2.68417600646469e-07	0.268268	0.480279	-0.633532	0.0371842	1.11936958990649e-07	4.01309038754723e-08	0.14123	3.93000486928989e-05	1.10703964833624e-05	0.220158	0.127972	-0.623643	0.203519	3.85785257529986e-07	1.57578549526883e-07	0.372256	8.67085896656559e-05	1.39900772016741e-05	0.203444	0.13986	7.89719	0.518881	-0.647289	-0.67863	-0.689685	0.570566	0.342593	0.980673	1.2369730754524e-07	5.27050678008204e-08	3.24684264168431e-08	3.01882395685931e-07	1.38854683704424e-07	2.18164036111613e-07	0.731335	0.650504	0.996133	3.67476155184399e-05	1.56574593728283e-05	1.09037445932042e-05	1.97605052904926e-05	4.640064705945e-05	6.87807484366693e-05	0.195374	0.206429	0.200807	0.274455	-0.607826	0.200671	1.36943122311081e-06	1.55961822873642e-07	0.530997	0.00034363	5.52351346626257e-05	0.203571	0.414311	-0.631056	0.064933	1.47104640742641e-07	6.41735125079895e-08	0.313503	5.4106487861722e-05	1.9064469638912e-05	0.214461	0.502899	-0.624591	0.0111581	1.35821296978829e-07	1.40005994961776e-08	0.0729738	4.97792652772838e-05	3.72898725891296e-06	0.232786	0.00326385	-0.659245	0.018668	3.01887670260951e-08	2.62279978535094e-08	0.235223	1.01381755004156e-05	7.50315020075951e-06	0.225283
Q8IY22	CMIP	ENSG00000153815	-0.000367201	-0.368294	0.873622	0.00130619	0.0047466	0.968712	0.013764	0.0361922	0.0648471	0.0104647	-0.398276	0.159544	0.000525269	0.00178078	0.973209	0.00870067	0.0256237	0.078846	-2.17965	-0.208247	0.0251699	0.176957	0.000492076	0.193256	0.484571	0.00894304	0.112533	0.00248424	-0.372412	0.053165	0.000900178	0.000818524	0.325393	0.0110834	0.00976564	0.0904604	-0.0101917	-0.396706	0.130786	0.000506384	0.00132603	0.543427	0.00741387	0.0166587	0.0842577	0.290895	-0.390249	0.387112	0.000753486	0.00330253	0.720148	0.00928217	0.0301879	0.0700513	0.00541923	-0.0805235	0.0014421	0.321269	0.00104994	0.0113429	0.612863	0.00673565	0.0869426	0.0164219	-0.153447	0.843157	0.0601271	0.168047	0.970284	0.208167	0.39061	0.0121915	0.142453	-0.148538	0.223257	0.0673069	0.0813989	0.719414	0.220085	0.247796	0.0232308	-0.0410191	-0.376418	0.74008	0.00161802	0.00655811	0.987956	0.0241266	0.0614584	0.0606376	0.210655	-0.324825	0.0222444	0.00394828	0.000348822	0.0996033	0.0285991	0.00363103	0.101662	0.471515	-0.169613	4.28276222731061e-06	0.127711	1.18926543123029e-07	0.00472572	0.333442	2.29647154770569e-05	0.205495	0.453975	-0.172516	7.16957413396849e-06	0.123187	1.95116861656344e-07	0.00407823	0.33717	3.12386492237789e-05	0.199421	0.484791	-0.18881	9.22215711794117e-07	0.0805984	2.7056763188547e-08	0.0010176	0.263085	5.7652498539822e-06	0.223388	0.498609	-0.338494	0.00354373	0.00214448	6.7329881887948e-05	0.0426098	0.0224444	0.00127778	0.124111	0.321556	-0.262836	0.000929096	0.0194437	2.16568694601089e-05	0.143107	0.0940749	0.00130686	0.140264	0.287021	0.0946917	-0.313818	-0.345555	0.000919185	0.438083	0.00425645	0.00451948	2.14418995759545e-05	0.0048547	0.0354406	0.647988	0.0329098	0.0356209	0.000946384	0.0230472	0.140397	0.0654992	0.444432	-0.209917	1.15823217945639e-06	0.0500748	3.72708185279749e-08	0.000795649	0.193389	6.6948791234902e-06	0.221051	0.584943	-0.337032	0.00902979	0.00244071	0.000173593	0.0571835	0.0227269	0.00244232	0.112068	0.14743	-0.327298	0.13315	0.00461975	0.00171349	0.275936	0.032225	0.00827189	0.0799826	-0.0889738	4.31715	9.78886	-0.374973	-0.365719	-0.37129	0.711881	0.597491	0.641303	0.0011745	0.00191448	0.00156251	0.0049636	0.00570778	0.00588748	0.828097	0.814511	0.92316	0.0123932	0.0170755	0.0150297	0.0170319	0.0349341	0.0458416	0.0646859	0.0631325	0.0626786	0.311425	-0.309959	0.136652	0.00901984	0.00174835	0.453945	0.05792	0.0182429	0.0796953	0.469622	-0.336351	0.0317844	0.00277996	0.000525519	0.238637	0.027814	0.00711055	0.0966876	0.577107	-0.328544	0.00273214	0.00291126	5.86684833087006e-05	0.0314033	0.0274561	0.00117398	0.126877	0.00259998	-0.369846	0.0551173	0.000973492	0.000843631	0.358306	0.0118975	0.0105464	0.0900343
Q9H6S0	YTHDC2	ENSG00000047188	-0.00135175	0.0588326	0.179384	0.229304	0.237965	0.637332	0.424737	0.427557	0.00679598	-0.00188095	0.0551706	0.564665	0.265354	0.497935	0.996503	0.468657	0.703385	-0.00455032	-0.952841	0.149774	0.0155333	0.0171046	0.0267465	0.152258	0.162627	0.0986077	0.0462865	-0.000434627	0.0509741	0.444195	0.297599	0.44219	0.782617	0.506424	0.633134	-0.00273727	-0.00231094	0.0437081	0.436657	0.375324	0.45473	0.795082	0.577346	0.617065	-0.00319597	-0.193621	0.0632557	0.187501	0.201697	0.245928	0.558742	0.395935	0.412497	0.0062929	0.00148068	0.0931979	0.161198	0.0702855	0.125315	0.336603	0.300435	0.238936	0.0166749	0.0322486	0.0724595	0.52494	0.144972	0.274029	0.905456	0.351684	0.511401	0.00467422	0.0265149	0.074229	0.711614	0.136107	0.313408	0.935496	0.333499	0.535094	0.00260004	0.116337	0.0525232	0.0284407	0.292845	0.07354	0.620507	0.523284	0.241087	0.0247672	0.0573305	0.0626711	0.157648	0.203566	0.215895	0.349505	0.401517	0.325126	0.0082821	0.0638044	0.0774052	0.170554	0.140183	0.229134	0.564367	0.352811	0.415496	0.00737362	0.0470303	0.0707277	0.305526	0.17925	0.347225	0.673143	0.412556	0.53182	0.00100559	0.0240948	0.05924	0.594222	0.251541	0.51005	0.827169	0.499077	0.659241	-0.0049219	-0.0486698	0.0470653	0.521882	0.336544	0.478702	0.722849	0.550152	0.607241	-0.00394172	0.0869937	0.0787596	0.0439154	0.118037	0.0766974	0.439121	0.300998	0.214021	0.0241313	0.0502273	-0.0249147	0.0598184	0.0572998	0.194132	0.640393	0.224878	0.274871	0.252491	0.39735	0.519077	0.800213	0.430046	0.475763	0.412575	0.51896	0.00593659	-0.00108387	0.00888465	0.053543	0.832279	0.296118	0.575434	0.935176	0.5372	0.706196	-0.00684028	0.0529732	0.0531664	0.5946	0.28051	0.510545	0.770328	0.484949	0.621309	-0.00497435	0.020725	0.0560687	0.631707	0.266147	0.524431	0.769121	0.4726	0.612514	-0.00539256	-0.176028	-3.0728	-4.20715	0.0360081	0.0598876	0.0639899	0.0940904	0.388729	0.646384	0.464239	0.235789	0.204142	0.144131	0.305347	0.398897	0.208957	0.687699	0.92316	0.662898	0.429334	0.396132	0.225541	0.446855	0.581769	0.0145398	0.00302727	-0.00114464	-0.0321944	0.0444192	0.726867	0.391892	0.553574	0.900164	0.612597	0.681827	-0.00623592	-0.0197874	0.0490677	0.838047	0.320991	0.576322	0.938671	0.539629	0.708501	-0.00686437	-0.0132688	0.0494883	0.877345	0.316142	0.58154	0.937179	0.528088	0.686927	-0.00700508	-0.000313871	0.0503647	0.600679	0.303857	0.517013	0.879379	0.513655	0.697539	-0.00517054
P46100	ATRX	ENSG00000085224	-0.00130622	0.00957987	0.161143	0.832067	0.373107	0.615812	0.908779	0.56166	-9.99294e-05	-0.00123023	0.00449001	0.684327	0.9219	0.920033	0.996503	0.962279	0.960872	-0.0140835	-0.610676	0.0520461	0.12157	0.406481	0.298294	0.420512	0.702541	0.473695	0.00393057	0.000191573	0.000395426	0.715936	0.993035	0.93554	0.91349	0.996648	0.96451	-0.0144553	-0.00767986	-0.0148766	0.00465404	0.737136	0.0179495	0.196356	0.853429	0.0798339	0.0462096	0.118377	-0.00673948	0.385192	0.883318	0.684638	0.719169	0.941186	0.787747	-0.00948348	0.00329558	0.0865677	0.000330329	0.0482348	0.0009707	0.00389536	0.249375	0.00632121	0.0880527	-0.0988557	0.0454121	0.0266707	0.293675	0.0532294	0.563679	0.530235	0.208913	0.029642	0.133547	0.0466645	0.0342696	0.281692	0.0660784	0.41949	0.516199	0.221	0.0263835	0.0770472	0.00986492	0.122191	0.833763	0.300301	0.82366	0.922995	0.536679	0.00326045	-0.0395569	-0.007362	0.293336	0.871937	0.574285	0.507782	0.936803	0.665333	-0.00675744	0.0807744	0.0356781	0.0602286	0.458622	0.169873	0.387397	0.677193	0.344292	0.0119332	0.0774583	0.035045	0.0672285	0.467411	0.186089	0.370116	0.693279	0.362418	0.0105462	0.0364921	0.0149278	0.383255	0.75408	0.682522	0.6861	0.883573	0.793468	-0.00943539	0.134456	0.00990878	0.054554	0.824619	0.156404	0.195625	0.910358	0.279534	0.0131881	0.00332281	0.00231178	0.934299	0.960927	0.996227	0.986268	0.983073	0.99726	-0.0154444	0.0169468	0.0757184	0.00440973	0.0333121	0.637186	0.124246	0.923268	0.489442	0.894026	0.294855	0.852824	0.3127	0.962973	0.678242	0.933645	0.417117	-0.0137417	0.00357181	0.0776063	0.0287807	0.0441415	0.537436	0.130839	0.222988	0.737537	0.268706	0.016017	0.222613	0.0129009	0.0146384	0.772095	0.0502055	0.0779237	0.876365	0.11473	0.0305215	-0.0676643	-0.0173163	0.0894579	0.707352	0.235038	0.211113	0.840164	0.331525	0.00703994	-0.223821	6.71235	8.31694	-0.0170569	0.0217625	0.0127578	0.0209135	0.0409777	0.327414	0.705218	0.63699	0.783623	0.0687221	0.118624	0.596546	0.0696274	0.249222	0.809523	0.839566	0.78596	0.880906	0.126504	0.234696	0.736528	0.0257911	0.0176475	-0.00746002	-0.0334989	-0.00498328	0.694754	0.91728	0.925278	0.885752	0.96114	0.952405	-0.0142819	0.175795	0.0129643	0.0482471	0.773441	0.141055	0.273654	0.882822	0.291937	0.0148694	0.181491	0.0135433	0.0213045	0.762003	0.0698446	0.106477	0.874083	0.153698	0.0255464	0.000102305	0.000705012	0.853884	0.987585	0.982958	0.970096	0.99389	0.992077	-0.0152333
Q9H5X1	CIAO2A	ENSG00000166797	0.00124747	0.0723306	0.182208	0.112333	0.085891	0.639421	0.266562	0.227667	0.0222456	-0.00126416	0.0836333	0.676964	0.0703551	0.192317	0.996503	0.199437	0.413647	0.0100449	1.11489	-0.0385913	0.0019208	0.492013	0.00298121	0.0603922	0.759059	0.0250178	0.083254	-0.00184772	0.0844368	0.000336035	0.0525959	0.000334476	0.0437936	0.163894	0.00546531	0.102993	0.00513736	0.0921807	0.0590747	0.041414	0.0324184	0.420934	0.136178	0.115658	0.0373587	0.124165	0.0719241	0.363673	0.119925	0.138669	0.704897	0.279261	0.289247	0.0150135	-0.000679292	0.0590265	0.494668	0.222959	0.272184	0.683104	0.512846	0.412064	0.00477844	0.0210428	0.06749	0.658597	0.148326	0.311864	0.941764	0.356543	0.547588	0.00267641	0.0774156	0.0705129	0.248991	0.129664	0.176533	0.746222	0.323308	0.390567	0.0114367	-0.0135411	0.0623775	0.785992	0.18812	0.364108	0.993416	0.397551	0.59285	0.000278692	-0.0713949	0.0647676	0.0573757	0.154902	0.0342432	0.185272	0.337888	0.0849646	0.035981	-0.0612432	0.0541842	0.156605	0.265154	0.0766346	0.55124	0.500623	0.207257	0.0239594	-0.0545766	0.0564764	0.19996	0.246732	0.091998	0.577799	0.487033	0.23222	0.0212118	-0.0996922	0.0429035	0.0164763	0.360727	0.0116997	0.150785	0.606234	0.0526279	0.0517776	-0.0691162	0.0758389	0.326963	0.09595	0.129537	0.559502	0.251139	0.2468	0.0160453	-0.0820713	0.0529763	0.0405459	0.256097	0.0264062	0.432086	0.475846	0.110071	0.0401311	-0.0523074	0.0208543	0.0699216	0.0878194	0.144885	0.675216	0.126467	0.0740851	0.0746195	0.200815	0.45563	0.822484	0.30233	0.207769	0.186043	0.317263	0.0245468	0.00953398	-0.0590453	0.058779	0.127813	0.213	0.0677102	0.385785	0.447542	0.17253	0.0260152	-0.00434707	0.079514	0.9625	0.0835464	0.216602	0.981691	0.223989	0.334205	0.00829668	-0.0685639	0.0609509	0.0859462	0.188613	0.049358	0.205272	0.383279	0.100911	0.0307773	-0.0554822	1.17446	-0.0157004	0.0752093	0.0836923	0.0820437	0.571608	0.724378	0.998537	0.104341	0.0775129	0.0821228	0.184666	0.206046	0.219315	0.732223	0.882801	0.999054	0.252406	0.207164	0.217009	0.274934	0.341963	0.405648	0.0107462	0.00913597	0.00816925	-0.0719493	0.066401	0.399882	0.167988	0.151935	0.710507	0.370091	0.290051	0.0137339	-0.0680316	0.0752	0.448599	0.101766	0.162546	0.724396	0.267608	0.3202	0.0127011	-0.0505778	0.0763099	0.525971	0.0965601	0.177204	0.723012	0.253437	0.29911	0.0113785	-0.00215177	0.0827766	6.86696451855979e-05	0.054478	7.46122889136921e-05	0.039592	0.169127	0.00201505	0.123617
Q92562	FIG4	ENSG00000112367	0.000698213	-0.0473834	0.412562	0.253553	0.414349	0.808995	0.453974	0.597095	-0.00171437	-0.00368918	-0.0331826	0.179816	0.424479	0.235255	0.973209	0.628339	0.466404	0.00697097	0.16238	-0.05771	0.641332	0.30043	0.574076	0.862254	0.614672	0.711059	-0.00788869	0.000157434	-0.0425037	0.742701	0.304028	0.562362	0.920559	0.512511	0.727298	-0.00648166	-0.00063021	-0.0428181	0.802079	0.305537	0.585383	0.942906	0.509162	0.717015	-0.0071627	-0.0382761	-0.0403456	0.758433	0.337333	0.553483	0.918059	0.544299	0.686433	-0.00618616	0.00274675	-0.00446517	0.00209952	0.916525	0.00541703	0.0149739	0.965263	0.023258	0.0634174	-0.0424921	-0.0399366	0.328003	0.346554	0.38675	0.844408	0.578383	0.610216	-0.000656792	-0.0931717	-0.044078	0.12809	0.296755	0.195542	0.62089	0.529362	0.413028	0.00986805	0.0883203	-0.0445129	0.0487496	0.291763	0.0506438	0.698396	0.522266	0.195001	0.0303908	-0.0808066	-0.0604998	0.017556	0.140919	0.0342236	0.0859877	0.317335	0.0849432	0.0359895	0.0125797	-0.0375628	0.749849	0.398558	0.55152	0.923479	0.624814	0.70389	-0.00613117	-0.0140536	-0.0490592	0.71742	0.271137	0.543463	0.912019	0.513448	0.697074	-0.0059034	-0.0106403	-0.0469168	0.780667	0.282492	0.558239	0.915368	0.529329	0.699066	-0.00631861	0.0393908	-0.0403866	0.539397	0.32893	0.480414	0.73586	0.543339	0.608814	-0.00399688	-0.011347	-0.0462405	0.757403	0.283277	0.561058	0.943066	0.506841	0.71991	-0.00644543	-0.00758028	0.00689146	-0.0439631	-0.0219595	0.817032	0.877388	0.293477	0.616811	0.572979	0.840996	0.935938	0.938058	0.509282	0.775809	0.703886	0.884511	-0.00677354	-0.0128807	0.0067066	-0.0401589	0.849827	0.353138	0.578086	0.943633	0.59095	0.708625	-0.00691207	0.119111	-0.0362943	0.155	0.379316	0.213284	0.347122	0.580741	0.330189	0.00853394	-0.028001	-0.050214	0.442745	0.23768	0.437902	0.617971	0.443762	0.534805	-0.00258576	-0.12181	-1.13271	-5.22487	-0.0524912	-0.0254572	-0.0241276	0.170774	0.704641	0.495933	0.208913	0.54732	0.566029	0.229525	0.791879	0.674393	0.322667	0.874232	0.880066	0.401868	0.720555	0.737021	0.325175	0.851983	0.793331	0.00740524	-0.0119287	-0.00939267	-0.0685807	-0.0552562	0.377552	0.206732	0.398169	0.696325	0.421208	0.54642	-0.00110835	0.0503266	-0.0391801	0.537817	0.347219	0.486472	0.782103	0.563902	0.639838	-0.0042221	0.0645611	-0.0381591	0.37306	0.358352	0.395224	0.59417	0.566954	0.524503	-0.000993131	0.00021511	-0.0423984	0.670676	0.304972	0.542116	0.903166	0.514369	0.716024	-0.00590969
Q92604	LPGAT1	ENSG00000123684	-0.00196189	-0.0517286	0.19542	0.481815	0.293522	0.655134	0.674203	0.487457	0.0035846	-0.00462927	-0.0520272	0.345688	0.483583	0.435716	0.983963	0.677771	0.655454	-0.00248958	-0.170223	-0.0536124	0.771983	0.567567	0.627503	0.922319	0.808238	0.751097	-0.00950599	-0.000247253	-0.0641577	0.772577	0.384213	0.651478	0.929803	0.588539	0.786154	-0.00877964	-0.00979039	-0.078614	0.0263455	0.278771	0.0604579	0.323104	0.482795	0.171517	0.0279388	0.225182	-0.079434	0.309014	0.287505	0.404996	0.664113	0.492501	0.560507	-0.0013626	0.00305373	-0.00826436	0.0570628	0.915012	0.131446	0.164768	0.965249	0.247752	0.0159464	-0.131229	-0.045238	0.0879199	0.545019	0.187601	0.729174	0.74128	0.414957	0.0105043	0.0912828	-0.0462482	0.402955	0.539812	0.569572	0.829316	0.736793	0.743094	-0.00668046	0.157098	-0.0391005	0.0519515	0.607125	0.100876	0.707924	0.784187	0.289437	0.0199767	-0.128743	-0.0922526	0.0341009	0.209145	0.0715123	0.132894	0.408454	0.146077	0.0249976	-0.0316858	-0.0777624	0.65212	0.326703	0.614804	0.89024	0.560892	0.749538	-0.00781398	-0.0145939	-0.0706225	0.832971	0.373729	0.665801	0.955297	0.609242	0.78655	-0.00905026	-0.104696	-0.103521	0.122449	0.179863	0.205587	0.401955	0.414453	0.368009	0.00902821	-0.0795663	-0.0693829	0.486488	0.346279	0.533917	0.697598	0.558933	0.654812	-0.00562917	-0.0184645	-0.0724012	0.777258	0.34416	0.638031	0.946855	0.56996	0.778022	-0.00845351	-0.0582741	0.0710143	-0.0773199	-0.0376532	0.315903	0.376278	0.296593	0.632495	0.40089	0.506729	0.644593	0.59205	0.511976	0.785307	0.558931	0.613187	-0.00121407	-0.00489458	-0.00716754	-0.0689241	0.90933	0.36975	0.659873	0.966774	0.605331	0.772485	-0.00897992	0.147914	-0.0586235	0.321232	0.425902	0.405324	0.540588	0.623043	0.524717	-0.00138482	-0.093492	-0.0920023	0.147999	0.220745	0.232322	0.297075	0.423927	0.32862	0.00721885	-0.333575	3.57702	4.67824	-0.0936308	-0.0522993	-0.0570857	0.0338457	0.505673	0.734942	0.20254	0.491662	0.451343	0.0693108	0.600972	0.708667	0.0997217	0.763797	0.945135	0.394457	0.678251	0.646295	0.127436	0.708641	0.817109	0.0256623	-0.00757639	-0.0101748	-0.218263	-0.10685	0.112751	0.166786	0.187929	0.419416	0.368061	0.331777	0.0104775	-0.0571318	-0.0701936	0.693963	0.343649	0.61452	0.871189	0.561054	0.73533	-0.00786666	-0.0259013	-0.068137	0.840825	0.357376	0.650871	0.918536	0.565882	0.741904	-0.00876506	0.000380941	-0.065141	0.672927	0.376702	0.621243	0.903604	0.583447	0.774139	-0.00803669
Q8IY81	FTSJ3	ENSG00000108592	-0.00190747	0.188336	0.193377	0.00895281	0.0208233	0.652669	0.0483438	0.0919605	0.0433301	-0.00374734	0.186055	0.430529	0.0105972	0.0356334	0.996503	0.0572853	0.151393	0.0353907	-0.138665	0.233286	0.817647	0.0164118	0.0193717	0.938277	0.160011	0.080792	0.0518138	0.000299999	0.174089	0.71674	0.0155608	0.0485905	0.913935	0.072187	0.155078	0.0310128	-0.00564792	0.168647	0.188691	0.018851	0.0182781	0.606124	0.0803004	0.0807631	0.0459392	-0.423776	0.204727	0.0466755	0.00470448	0.00667954	0.369531	0.0302764	0.0454562	0.0599193	-0.00615524	0.0743711	4.66957952333641e-05	0.296645	2.5003402558003e-05	0.00098816	0.588685	0.000377938	0.138346	0.0723243	0.154531	0.33198	0.0350624	0.0640437	0.844408	0.149815	0.230996	0.0268555	0.151626	0.161364	0.149196	0.0272787	0.0361511	0.644872	0.127068	0.158474	0.0354453	-0.0328553	0.192422	0.674699	0.0103836	0.024474	0.984776	0.0680915	0.127469	0.0412613	0.198919	0.219419	0.000603613	0.00178268	0.000132693	0.00917729	0.0171048	0.001898	0.114921	0.0848769	0.212345	0.210931	0.00602409	0.0221903	0.609462	0.0555252	0.0908445	0.0423939	0.0219719	0.185747	0.742836	0.0166293	0.0461154	0.921269	0.107756	0.14731	0.0315563	0.0331305	0.188584	0.615009	0.0130434	0.042872	0.839081	0.0936314	0.13037	0.0326423	-0.066247	0.171888	0.549496	0.0169748	0.0406654	0.742661	0.0820657	0.108898	0.0334284	0.114629	0.215388	0.0680106	0.00373203	0.00869737	0.490109	0.032982	0.0549292	0.0565169	0.097885	-0.13	0.196382	0.157338	0.0807336	0.0924351	0.00642432	0.0386515	0.0100114	0.00798018	0.34974	0.263914	0.0420882	0.137552	0.0491908	0.0325615	0.0544565	0.0582138	0.0254709	0.187048	0.675931	0.0128208	0.0423919	0.855569	0.0867143	0.123328	0.0330608	0.0301233	0.179584	0.835063	0.0130483	0.045282	0.916197	0.0661751	0.106309	0.0320716	0.197697	0.232186	0.00133117	0.00120717	0.000263266	0.0106	0.0131994	0.00214275	0.106316	0.324844	-4.94263	-6.15916	0.204543	0.186402	0.193031	0.03285	0.340835	0.644578	0.00452251	0.0120149	0.0092074	0.00470706	0.0209638	0.0297074	0.0975146	0.649225	0.92316	0.0299839	0.0589599	0.0491278	0.0163845	0.0766324	0.122118	0.0654551	0.0438933	0.0386713	0.280136	0.229948	0.0348784	0.00227987	0.00495548	0.268061	0.0248725	0.034639	0.0647096	-0.0561679	0.174255	0.689558	0.0161956	0.0427162	0.868582	0.0824076	0.13356	0.0329466	-0.0286601	0.17606	0.818498	0.0150315	0.0450709	0.907041	0.0764263	0.112699	0.0321417	0.000606454	0.174066	0.486625	0.015412	0.040714	0.827065	0.0723663	0.140642	0.0336661
Q9Y3C4	TPRKB	ENSG00000144034	0.000629874	0.054176	0.592699	0.344788	0.512641	0.885355	0.550545	0.67802	-0.00500025	0.00284737	0.050677	0.454494	0.379454	0.446935	0.996503	0.586373	0.662596	-0.00288174	0.582298	-0.00422131	0.207048	0.954126	0.313428	0.531963	0.983169	0.487303	0.00304198	-0.000360809	0.0578845	0.58567	0.310274	0.521569	0.8562	0.518203	0.699522	-0.00530726	-0.00651908	0.0443759	0.0586582	0.435163	0.100967	0.419837	0.632042	0.238545	0.0201183	-0.0306704	0.0602648	0.858375	0.299585	0.582436	0.953572	0.504138	0.710027	-0.00697575	0.00135423	0.0637056	0.278294	0.293875	0.408869	0.480886	0.587751	0.550768	-0.00152002	-0.0667911	0.047561	0.263746	0.414699	0.394042	0.820394	0.641545	0.616235	-0.000946656	0.105215	0.0488729	0.212579	0.401687	0.338145	0.707445	0.624857	0.560358	0.00142462	0.139547	0.0871182	0.0255335	0.1389	0.0469177	0.60882	0.332981	0.186416	0.031539	-0.0713874	0.0426718	0.131141	0.456449	0.188546	0.313407	0.655563	0.294268	0.0103465	-0.0464395	0.0383982	0.393414	0.530744	0.410599	0.757951	0.733356	0.588616	-0.00157427	-0.0730172	0.0263312	0.171836	0.666126	0.231872	0.550104	0.834047	0.415886	0.00719225	-0.0359163	0.0447262	0.49575	0.4569	0.468856	0.765815	0.685654	0.625898	-0.00362079	-0.0043578	0.0579162	0.960812	0.311397	0.591103	0.983345	0.523446	0.699395	-0.0072046	-0.0703217	0.0350879	0.16425	0.552093	0.225828	0.629567	0.740341	0.417014	0.00765508	-0.0494944	-0.0012696	0.0487295	0.0698679	0.273013	0.983758	0.396749	0.255162	0.326279	0.490142	0.603643	0.992848	0.609727	0.454747	0.488434	0.599787	0.00197751	-0.00437214	0.00507349	0.0598228	0.917411	0.316809	0.593157	0.970479	0.5583	0.720142	-0.00731392	0.00131794	0.0580907	0.990946	0.312361	0.596329	0.996131	0.517853	0.692846	-0.00739721	-0.03901	0.0473303	0.438803	0.419668	0.441416	0.614341	0.622094	0.538067	-0.00271003	-0.0371486	-4.70921	-5.94265	0.0549868	0.0636119	0.069924	0.763123	0.257917	0.579203	0.343307	0.280059	0.234798	0.569788	0.257868	0.420119	0.862001	0.571307	0.906171	0.550261	0.47818	0.431394	0.657265	0.398831	0.599365	-0.00668639	0.00565644	-0.00195584	0.0242904	0.0625256	0.821235	0.301833	0.581278	0.940226	0.524963	0.70506	-0.00699803	0.0491491	0.0613028	0.663224	0.287546	0.542221	0.854065	0.50627	0.681104	-0.00591268	0.00928032	0.0586513	0.926253	0.308389	0.593808	0.963164	0.521204	0.696447	-0.00733105	-0.000395526	0.0575323	0.571089	0.313058	0.515399	0.865835	0.522577	0.695967	-0.00512181
Q9BZF1	OSBPL8	ENSG00000091039	-0.000486481	-0.0344996	0.649579	0.507914	0.691355	0.907625	0.695122	0.80782	-0.0096351	0.00580022	-0.0529242	0.0923484	0.308707	0.184997	0.973209	0.515436	0.404106	0.0106358	-0.0165953	-0.0318515	0.971511	0.667656	0.854732	0.990558	0.8605	0.906487	-0.0151429	0.00181177	-0.0421272	0.00220875	0.400359	0.00692872	0.0946643	0.603626	0.0419773	0.0598366	0.00249804	-0.0371192	0.420845	0.470776	0.515667	0.78631	0.66319	0.66639	-0.00516915	0.307697	-0.0583485	0.0472678	0.26227	0.106356	0.369531	0.467522	0.245441	0.0190256	0.00103284	0.00301149	0.356299	0.955789	0.63865	0.556758	0.981099	0.74161	-0.00846866	-3.80214e-05	-0.0107939	0.999435	0.83688	0.978925	0.999754	0.921068	0.988805	-0.0151686	-0.121825	-0.0145812	0.106434	0.778876	0.264597	0.586781	0.884321	0.486839	0.00521455	0.0450189	-0.0291746	0.432151	0.590752	0.57419	0.965952	0.771945	0.75617	-0.0068065	0.0298751	-0.0311081	0.488648	0.553033	0.602804	0.68697	0.732949	0.690093	-0.0075084	0.103804	0.00665037	0.0345701	0.903501	0.0814953	0.310458	0.957102	0.216511	0.0230355	0.149093	0.0274615	0.00183939	0.610003	0.00588288	0.0799939	0.798181	0.0375842	0.0617543	0.13157	0.011742	0.00538101	0.824966	0.0157062	0.0848223	0.922548	0.0655754	0.0474719	0.306171	-0.0178676	9.24520613202992e-05	0.715112	0.00035724	0.00702553	0.847377	0.00411225	0.101332	0.077961	-0.0134248	0.0885968	0.801156	0.175956	0.518335	0.900485	0.357089	0.0114869	0.0655562	0.0582372	-0.0265423	-0.0320057	0.108589	0.302776	0.60868	0.563594	0.207138	0.390551	0.401312	0.523654	0.776314	0.737081	0.360752	0.512245	0.00898332	-0.00081393	0.108548	-0.000312178	0.0133412	0.995286	0.0348902	0.119406	0.997741	0.108317	0.035976	0.388468	-0.0184804	0.000150532	0.707464	0.00055727	0.00468835	0.838878	0.00520593	0.0958656	-0.00198029	-0.0393926	0.965487	0.460057	0.75352	0.981368	0.6572	0.808472	-0.011058	-0.0795413	1.91237	6.40748	-0.045348	-0.0454493	-0.047814	0.476555	0.613617	0.510141	0.388091	0.396864	0.370161	0.584843	0.585596	0.535318	0.653455	0.82207	0.885588	0.59267	0.595913	0.575726	0.670028	0.696618	0.691307	-0.0070935	-0.00716842	-0.00575673	0.146722	-0.0116446	0.130808	0.830373	0.239805	0.445927	0.915904	0.389293	0.00673075	0.231504	-0.0233945	0.0224315	0.64767	0.0551254	0.203212	0.806765	0.158876	0.0291153	0.332012	-0.0163212	0.000176664	0.740955	0.000648222	0.00670649	0.86101	0.0058214	0.0937439	0.00194463	-0.0403112	0.00183402	0.420198	0.0058381	0.0871017	0.624997	0.0379575	0.0623298
O60502	OGA	ENSG00000198408	0.000769396	0.289538	0.577507	3.06994927234582e-05	9.31619532900475e-05	0.883619	0.00122313	0.00302346	0.119724	0.00197158	0.289243	0.659094	3.53087194035724e-05	9.87301394797077e-05	0.996503	0.00164292	0.00469275	0.118937	0.652711	0.229873	0.271348	0.0162784	0.000593238	0.604072	0.1596	0.0100063	0.109538	-0.00107198	0.297973	0.166211	1.52016818831014e-05	4.13869536758029e-05	0.52919	0.000772485	0.00132077	0.131588	0.00187209	0.298777	0.646277	2.03530109316705e-05	0.000110032	0.883824	0.000961956	0.00408318	0.11919	-0.472808	0.326324	0.017774	2.65705643464895e-06	6.48927482984304e-06	0.318364	0.000273641	0.000808438	0.155075	-0.00157396	0.256165	0.282211	0.000426808	0.000246136	0.484292	0.0242402	0.0021482	0.107248	0.0887283	0.274603	0.204813	9.19921749458625e-05	0.000196243	0.805041	0.0048354	0.0117503	0.110378	-0.0147137	0.276747	0.882084	9.05323470263009e-05	0.000434975	0.978857	0.00426641	0.0138177	0.0993319	-0.0134144	0.28498	0.856106	7.99043452102118e-05	0.000265937	0.997649	0.00389868	0.00874085	0.106176	-0.0306743	0.287779	0.581738	3.87029451697218e-05	9.34827328753431e-05	0.756443	0.00165161	0.0014676	0.119677	-0.0280506	0.282491	0.660675	0.000135421	9.8825425048042e-05	0.892143	0.0075215	0.00289139	0.118924	-0.048956	0.273085	0.43597	0.000217568	8.02764358643136e-05	0.769868	0.011432	0.00213812	0.121738	-0.0350989	0.281285	0.570506	0.000106427	9.26232067092707e-05	0.812723	0.00740579	0.00189265	0.119803	-0.183355	0.28263	0.0762241	3.61090117070422e-05	2.24708734408077e-05	0.237977	0.00183247	0.000631017	0.138774	0.0237166	0.303512	0.689834	2.50936413272356e-05	9.82614591765729e-05	0.923557	0.00178659	0.00336839	0.119868	0.000417709	-0.0505455	0.295856	0.285036	0.993714	0.489852	2.37064135874811e-05	0.000116178	0.000106436	0.000120135	0.997971	0.689686	0.00135946	0.00344112	0.00245406	0.00203724	0.118777	0.11798	-0.0218091	0.288035	0.703482	6.4076344460842e-05	9.89737544558532e-05	0.871583	0.00517909	0.00196523	0.119769	0.0127731	0.296447	0.9252	2.0830307291111e-05	0.000105969	0.961888	0.0011744	0.00180288	0.118837	-0.0144901	0.291806	0.806269	4.03340024629978e-05	0.000103274	0.889152	0.00154995	0.00109422	0.119188	-0.136787	-0.35462	8.96075	0.284603	0.298535	0.299478	0.342698	0.942334	0.476431	4.64515191657595e-05	3.20344446537836e-05	2.69723384954649e-05	6.77395897913806e-05	0.000152223	0.000118329	0.524262	0.979621	0.870778	0.00154909	0.00124967	0.0010937	0.000719123	0.00425992	0.00425859	0.124929	0.114712	0.118189	-0.0913689	0.278836	0.467687	0.000126066	8.16818384236429e-05	0.758432	0.00459309	0.00296202	0.122386	-0.158117	0.285221	0.230587	3.87467849088676e-05	5.17366508677516e-05	0.551115	0.00209165	0.00167905	0.128577	-0.124136	0.287354	0.289494	3.3973397533299e-05	6.06069747359456e-05	0.515867	0.00186107	0.0011942	0.126437	-0.00111348	0.296856	0.172897	1.62754451342057e-05	4.26339740698117e-05	0.578773	0.000848423	0.00136641	0.131188
Q5VW36	FOCAD	ENSG00000188352	-0.00133144	0.0376884	0.13829	0.387078	0.264944	0.588812	0.590052	0.456689	0.00515364	0.000179156	0.0287152	0.951045	0.516051	0.796552	0.996503	0.70171	0.901607	-0.0118376	-0.245764	0.0511446	0.52479	0.407174	0.696627	0.794176	0.70311	0.801688	-0.0114086	0.00025568	0.0290564	0.614323	0.505978	0.6991	0.870324	0.698511	0.819166	-0.00988366	0.00118825	0.0320486	0.655341	0.468299	0.71888	0.887717	0.660907	0.814471	-0.0104007	0.128608	0.0205183	0.3276	0.642885	0.49332	0.680852	0.792981	0.639637	-0.00440643	-0.00200527	-0.00484707	0.0351271	0.915814	0.0955328	0.116798	0.965249	0.19804	0.0208032	-0.0466073	0.0233248	0.309341	0.60193	0.527848	0.83706	0.781101	0.711287	-0.0054938	-0.08933	0.0191821	0.167242	0.666996	0.340397	0.667633	0.821485	0.562282	0.00132183	0.0585234	0.0427246	0.224408	0.34855	0.368875	0.888885	0.579342	0.597956	7.70701778295413e-05	0.0167891	0.0328397	0.644203	0.457759	0.717039	0.798175	0.656955	0.786482	-0.0102018	-0.020545	0.0204292	0.622271	0.663617	0.706535	0.877846	0.828805	0.815614	-0.00997251	0.0129778	0.0348521	0.751946	0.459145	0.759029	0.926185	0.68836	0.854019	-0.0110867	0.030523	0.0406365	0.449532	0.377375	0.598943	0.732528	0.621634	0.730407	-0.0074088	0.0747087	0.0340046	0.270161	0.435104	0.433495	0.502705	0.636863	0.568378	-0.00241075	0.0189882	0.0361709	0.624512	0.426149	0.699995	0.902366	0.641133	0.823574	-0.00990368	0.0171298	-0.00556539	0.0331943	0.0306602	0.620511	0.907372	0.451912	0.514278	0.698039	0.769096	0.845391	0.954729	0.659121	0.699157	0.800305	0.829562	-0.00985988	-0.0114673	0.0462404	0.0463951	0.21519	0.307221	0.365134	0.508867	0.548196	0.52539	0.000235063	0.195445	0.0402266	0.0263185	0.350941	0.0663065	0.113376	0.554491	0.141089	0.0263315	-0.071293	0.0104394	0.0628313	0.81373	0.138949	0.165589	0.902794	0.223081	0.0150991	-0.255779	2.83764	7.3087	0.00908257	0.0361829	0.0325647	0.0059065	0.374566	0.37343	0.832831	0.423503	0.469042	0.0175909	0.521255	0.520273	0.0276161	0.675223	0.835105	0.91484	0.618184	0.661109	0.0441716	0.642188	0.679274	0.0461574	-0.00533843	-0.00530882	0.00394064	0.030709	0.961775	0.506849	0.788532	0.987997	0.709362	0.859408	-0.0117702	0.0805794	0.0353579	0.349914	0.420844	0.509152	0.653528	0.632324	0.656323	-0.00493178	0.117804	0.037972	0.122732	0.383887	0.238807	0.305505	0.591256	0.36738	0.00679499	0.000329252	0.0292503	0.5384	0.502841	0.656721	0.850951	0.69737	0.796813	-0.00890501
Q05084	ICA1	ENSG00000003147	-0.000816622	-0.106962	0.299188	0.00577636	0.00846617	0.741741	0.0357505	0.0518906	0.0564849	0.000272585	-0.112895	0.914862	0.00400123	0.0144591	0.996503	0.0303591	0.0869118	0.0486835	-0.543529	-0.0451392	0.0982993	0.387447	0.0205964	0.379063	0.686834	0.0840789	0.0507659	-1.9415e-05	-0.110063	0.964709	0.00413338	0.0160066	0.989549	0.0294548	0.0724709	0.047552	-0.00238035	-0.118875	0.302836	0.00227452	0.00756105	0.70362	0.0187018	0.0463449	0.0590074	0.102765	-0.119103	0.370795	0.00248234	0.00972807	0.709333	0.020113	0.0570396	0.054466	0.000411229	-0.0909083	0.620435	0.0256048	0.0429529	0.775279	0.181982	0.11122	0.0328637	0.0237536	-0.0971018	0.549888	0.0133484	0.0405995	0.913012	0.0834841	0.178379	0.0337083	0.00481098	-0.0962559	0.931756	0.0143382	0.0484014	0.988665	0.0849489	0.185351	0.0310714	-0.0254028	-0.10266	0.543466	0.010437	0.0369442	0.984776	0.0682518	0.163154	0.0351207	0.00859066	-0.110307	0.786871	0.00491548	0.0140183	0.885611	0.0331301	0.0441588	0.0491364	0.0200485	-0.103628	0.582152	0.0125566	0.012492	0.857648	0.0846473	0.0630377	0.0508213	0.0417928	-0.0939362	0.242904	0.0229561	0.00733459	0.620763	0.129995	0.0427626	0.0585653	0.0780501	-0.0829014	0.0256228	0.0373383	0.00119344	0.183362	0.168066	0.0114494	0.0845001	0.109835	-0.105095	0.0623991	0.00600343	0.00254508	0.210457	0.0424638	0.0154667	0.0737712	0.0296518	-0.10146	0.38045	0.0112374	0.0108098	0.790057	0.065076	0.0627783	0.053331	0.0255462	0.0152285	-0.106334	-0.116898	0.396884	0.713876	0.0063277	0.00477082	0.0110929	0.00908431	0.713167	0.845702	0.0417023	0.0370722	0.0531524	0.0354022	0.0529515	0.0563049	0.0855161	-0.0807697	0.00791431	0.0385696	0.000461423	0.0885944	0.165677	0.00576264	0.0985073	0.1989	-0.100701	0.00930468	0.00774098	0.000533553	0.0581612	0.0466027	0.00508048	0.096475	-0.0244003	-0.117818	0.468007	0.00305066	0.0122095	0.639011	0.0244755	0.0352678	0.0515423	-0.12508	-0.279283	0.819068	-0.121349	-0.121506	-0.121074	0.126613	0.919972	0.908706	0.00188185	0.00241773	0.00238637	0.00492969	0.00966937	0.00965456	0.259544	0.970956	0.981278	0.016882	0.020037	0.0195051	0.0169406	0.0477228	0.0615179	0.0647852	0.0553841	0.0554068	-0.0100362	-0.112991	0.888722	0.00576814	0.0157485	0.965198	0.0449124	0.0689969	0.047792	0.120789	-0.103067	0.107053	0.00750415	0.00431866	0.389572	0.0505777	0.0292865	0.066702	0.161237	-0.10019	0.0147591	0.00833426	0.000804587	0.0850106	0.0525655	0.00671852	0.0907025	-0.00015784	-0.109926	0.733079	0.0041537	0.0151138	0.924809	0.0302958	0.0721949	0.0483991
Q92989	CLP1	ENSG00000172409	-0.000764801	0.15494	0.495957	0.00518202	0.0189062	0.849484	0.0333212	0.0866707	0.0447506	-0.000923334	0.152496	0.79956	0.00632285	0.0230994	0.996503	0.0407559	0.116386	0.0418021	-0.220483	0.179038	0.627683	0.0148398	0.0255344	0.856642	0.154622	0.0961149	0.0470831	-0.000931343	0.154279	0.137116	0.0046698	0.00701236	0.49236	0.0316122	0.0423102	0.0596617	-0.00479669	0.141145	0.145263	0.0104368	0.00834527	0.553458	0.0527363	0.0494696	0.0575553	-0.100995	0.156866	0.53779	0.00516734	0.0197196	0.814647	0.0323966	0.0866405	0.0441313	-0.000477453	0.139586	0.690181	0.0176624	0.0331935	0.823823	0.15105	0.0923037	0.0367208	0.0631918	0.144116	0.269259	0.0106842	0.0194818	0.820394	0.0728572	0.12304	0.0446463	0.0728749	0.148233	0.36768	0.008834	0.0239218	0.814694	0.0638894	0.123593	0.0416005	-0.0880199	0.14027	0.14187	0.0141826	0.00759561	0.844076	0.0831156	0.0663671	0.0584962	0.108511	0.173656	0.0154696	0.00156928	0.00125838	0.0794993	0.0157413	0.00847082	0.0837535	0.0312989	0.163401	0.546958	0.00590808	0.0198871	0.843202	0.0551135	0.0852904	0.0440069	0.0318767	0.163969	0.533098	0.00578912	0.0196324	0.830842	0.0587584	0.0821612	0.0441965	0.0850158	0.181944	0.0895924	0.00166862	0.00561693	0.346708	0.0299149	0.0324004	0.0624218	0.0292219	0.151941	0.729834	0.0059753	0.0224728	0.862732	0.0423036	0.0706185	0.0422074	0.085229	0.177611	0.0766068	0.00186016	0.00516489	0.50153	0.0218689	0.0397269	0.0641092	0.0582951	-0.0725212	0.16076	0.124308	0.175537	0.222745	0.00381123	0.0343757	0.00992071	0.0187597	0.495725	0.435506	0.0305563	0.127126	0.0489633	0.0585455	0.0545899	0.0455514	0.0626528	0.172059	0.178095	0.0027759	0.0100287	0.458677	0.0356163	0.0461629	0.0544313	0.225448	0.161637	0.0402824	0.00317958	0.00301793	0.148516	0.0267023	0.0157184	0.0718732	0.0817512	0.172221	0.0876471	0.00226675	0.00576326	0.208303	0.0198733	0.0202259	0.0625173	-0.00505954	-5.74338	-6.54839	0.149402	0.136331	0.144064	0.965695	0.148523	0.52284	0.00770259	0.0161313	0.0112471	0.0248974	0.013876	0.0322325	0.983522	0.444992	0.888448	0.0438106	0.0722309	0.0568281	0.0576512	0.0598393	0.129361	0.0410063	0.050038	0.0374452	0.102232	0.168772	0.318072	0.00385359	0.0151095	0.6496	0.0348537	0.0674212	0.0484033	0.0206888	0.151197	0.847714	0.00664945	0.0244634	0.941749	0.0472961	0.092444	0.0412677	0.0931461	0.156136	0.329389	0.00489326	0.015459	0.553809	0.0374584	0.052074	0.0480659	-0.00107196	0.153428	0.104545	0.00481744	0.00566589	0.462752	0.0327264	0.0373089	0.0627649
P49247	RPIA	ENSG00000153574	-0.0015734	0.236712	0.364676	0.00566255	0.0186497	0.778325	0.0353864	0.0860003	0.0449513	-0.00621526	0.243082	0.26793	0.00473326	0.0152146	0.975486	0.0333574	0.0906073	0.0479377	0.258131	0.238559	0.721354	0.0406942	0.0198705	0.901329	0.242907	0.0819141	0.0513793	-0.00201432	0.229197	0.0375417	0.0062821	0.00346736	0.2818	0.0386637	0.0261032	0.0698735	0.00149146	0.231418	0.771133	0.00729616	0.0269512	0.931402	0.041595	0.102406	0.0401328	0.159617	0.215906	0.528829	0.0125248	0.0230852	0.811544	0.0608438	0.0949974	0.0418112	-0.00485891	0.0806471	0.00445753	0.324658	0.00349051	0.0256366	0.616284	0.0166939	0.0697775	0.0102244	0.145299	0.902016	0.0750441	0.200685	0.981286	0.236878	0.431272	0.00946951	-0.131407	0.141515	0.2617	0.0815554	0.10745	0.753504	0.245397	0.290733	0.0190169	-0.0921162	0.188256	0.319505	0.0329346	0.0378952	0.923445	0.139619	0.165112	0.0347404	0.0187365	0.230742	0.789182	0.0075506	0.0271776	0.886252	0.0443505	0.0718904	0.0394023	-0.173015	0.152904	0.0299017	0.0873504	0.00264257	0.28834	0.264275	0.0241128	0.0732354	-0.164803	0.154744	0.0357148	0.0843413	0.00307857	0.282622	0.270649	0.0247182	0.0710554	-0.11449	0.183726	0.139825	0.0384688	0.00943232	0.427897	0.171235	0.0459489	0.054915	-0.215808	0.212754	0.0973615	0.0117092	0.00709131	0.275858	0.0640975	0.0314067	0.0590537	0.00422255	0.23001	0.954942	0.00947034	0.0269334	0.992713	0.0581933	0.111427	0.0398369	0.0186477	-0.219207	0.232134	0.20811	0.779605	0.0144859	0.00704475	0.0180095	0.0259368	0.000416751	0.920666	0.089013	0.044858	0.085236	0.0932228	0.00443386	0.040398	0.10067	-0.0971404	0.194145	0.176056	0.0274494	0.010763	0.455715	0.136116	0.0484742	0.0533947	-0.0070344	0.228264	0.967194	0.00772281	0.0269537	0.983593	0.0465296	0.0722631	0.0398257	0.0421786	0.240192	0.569942	0.00612527	0.0229416	0.723813	0.0385902	0.0561651	0.0422219	0.0858102	-4.13273	13.5339	0.235643	0.263014	0.269485	0.636311	0.495553	0.384816	0.0064456	0.00258349	0.00191656	0.0241126	0.0066341	0.00573305	0.7773	0.758552	0.839132	0.0385616	0.020939	0.0171139	0.0562336	0.0378247	0.0451858	0.0414824	0.0609284	0.0630678	0.0590582	0.239583	0.709055	0.00790177	0.0251558	0.891713	0.0539169	0.0918691	0.0408528	-0.171241	0.2172	0.302055	0.0110552	0.0158054	0.615069	0.0642514	0.0677475	0.0477388	-0.155392	0.218088	0.291563	0.0106035	0.0154347	0.517749	0.0609231	0.0520145	0.0480892	-0.00195086	0.226938	0.0565539	0.00693255	0.0049024	0.362382	0.0416708	0.0338696	0.0648657
Q9H7D7	WDR26	ENSG00000162923	-0.000424722	-0.0327532	0.603271	0.41036	0.582545	0.88874	0.611778	0.731209	-0.00697866	0.0015596	-0.0395837	0.555163	0.323169	0.560163	0.996503	0.530421	0.751816	-0.00637188	-0.136215	-0.022169	0.688403	0.682538	0.669595	0.884781	0.869917	0.782799	-0.0106876	-0.000228972	-0.0350823	0.618692	0.376117	0.589497	0.872906	0.582196	0.744851	-0.00721726	0.0073605	-0.0226686	0.00181172	0.555219	0.0048827	0.157233	0.728381	0.0352138	0.0654152	0.000461754	-0.0354958	0.996912	0.378459	0.667117	0.999253	0.583764	0.774778	-0.00908092	0.00137863	0.010607	0.100198	0.793622	0.25253	0.243374	0.91472	0.391912	0.00593421	-0.0095431	-0.00754208	0.812981	0.848192	0.953242	0.9662	0.925475	0.974308	-0.0147502	-0.101415	-0.0109738	0.0734561	0.778115	0.196317	0.535765	0.883718	0.413625	0.00980738	-0.00564349	-0.0427267	0.89731	0.303275	0.586076	0.997649	0.534295	0.764137	-0.00712639	-0.0533578	-0.0470689	0.103749	0.236676	0.176692	0.272131	0.440917	0.280182	0.0113347	-0.00299091	-0.0367398	0.936963	0.389108	0.665031	0.982902	0.618791	0.78639	-0.0090323	-0.00798341	-0.0389487	0.830163	0.361762	0.651893	0.954564	0.599496	0.778335	-0.00872261	-0.0692702	-0.0614455	0.0568386	0.137283	0.108023	0.278567	0.357268	0.240176	0.0187908	-0.122246	-0.0433454	0.0453506	0.267781	0.0893444	0.175407	0.480339	0.192013	0.0216525	0.00458047	-0.034855	0.896334	0.397708	0.649506	0.981154	0.617467	0.786145	-0.00873223	-0.0240075	0.0279898	-0.040856	-0.0210157	0.443325	0.516977	0.306525	0.620169	0.48773	0.630857	0.745709	0.709407	0.520481	0.778007	0.633035	0.718515	-0.00426229	-0.00834071	-0.0590394	-0.0573096	0.0797307	0.162028	0.140273	0.303083	0.383545	0.281202	0.0149543	-0.14761	-0.0440888	0.0647799	0.262242	0.118254	0.200465	0.467598	0.21578	0.0175586	-0.0600862	-0.0528163	0.0837358	0.190408	0.145986	0.201676	0.386217	0.231681	0.0143445	-0.0963426	3.41972	2.16146	-0.0442195	-0.0239683	-0.0286591	0.258105	0.235821	0.771161	0.269383	0.556264	0.481961	0.344745	0.384679	0.7465	0.430677	0.549342	0.950447	0.472425	0.727741	0.6729	0.446481	0.523307	0.843842	0.00112529	-0.000577087	-0.0109961	-0.128601	-0.0601942	0.0824159	0.147448	0.144111	0.370024	0.340069	0.280496	0.014542	-0.0856897	-0.0420695	0.272155	0.290172	0.357619	0.59004	0.509268	0.525508	0.000557367	-0.139486	-0.0458137	0.042947	0.243524	0.0837683	0.160355	0.454012	0.17587	0.0227962	0.000183398	-0.0358001	0.705591	0.366541	0.621396	0.916179	0.574122	0.774139	-0.00804053
Q15397	PUM3	ENSG00000080608	-0.000362579	0.147198	0.738954	0.00611488	0.0229838	0.930195	0.0372193	0.0977571	0.0418761	-0.00298486	0.152767	0.395842	0.00465437	0.0169231	0.990124	0.0329432	0.0953421	0.0463776	0.212457	0.161741	0.627953	0.0222583	0.00617726	0.856642	0.183249	0.0390132	0.0711406	-2.23608e-05	0.14329	0.970777	0.00716152	0.0265024	0.990788	0.0423226	0.102815	0.040077	0.00310909	0.15465	0.327965	0.00384384	0.0124548	0.719929	0.0266666	0.0636151	0.0516404	-0.0763767	0.150033	0.630341	0.00573559	0.0216344	0.861012	0.0351322	0.0912139	0.0427676	-0.00403545	0.0806637	0.000351546	0.133409	7.87185728267083e-05	0.00405275	0.402791	0.000935419	0.122888	0.0277583	0.133794	0.616029	0.014404	0.0422366	0.931619	0.0871918	0.181848	0.0331159	-0.0639985	0.132619	0.41289	0.015159	0.034226	0.834544	0.0882355	0.15352	0.0362632	-0.0805008	0.13701	0.165283	0.0134095	0.00836333	0.853237	0.080918	0.0696103	0.0570896	0.0468686	0.155077	0.284337	0.00405549	0.01367	0.499585	0.0291223	0.043291	0.0495045	-0.00787956	0.141524	0.875598	0.0136212	0.0240042	0.965963	0.0893884	0.0962159	0.0412356	0.00309858	0.146236	0.950129	0.0109478	0.0242536	0.987554	0.0851576	0.0944228	0.0410831	0.0212384	0.152849	0.662951	0.00665923	0.0220913	0.857728	0.0631209	0.0827513	0.0424597	-0.038203	0.142421	0.640849	0.00768736	0.0217865	0.804733	0.0500651	0.0691575	0.0426643	0.02174	0.152227	0.64266	0.00622069	0.0222339	0.907775	0.0455437	0.0992687	0.0426871	0.0407466	-0.06112	0.152787	0.152337	0.328811	0.282253	0.00461003	0.0070108	0.0153488	0.0045783	0.656475	0.503144	0.0345745	0.0468843	0.0658176	0.0220666	0.0481715	0.0663548	-0.00763168	0.142428	0.865894	0.0106875	0.024419	0.950159	0.078769	0.0846176	0.0412947	0.0298142	0.1467	0.781049	0.00636234	0.0238289	0.885138	0.0412271	0.0662242	0.0416583	0.0430624	0.156939	0.354589	0.00426887	0.0161115	0.53368	0.0306438	0.0430273	0.0474556	0.137848	2.75901	9.85612	0.156399	0.173133	0.169752	0.224741	0.468759	0.313348	0.00383577	0.0016123	0.00184087	0.0118212	0.00628532	0.00491086	0.391023	0.742345	0.802302	0.0268786	0.0151686	0.0165915	0.0326214	0.0367787	0.04141	0.0520173	0.0617205	0.0653312	0.0166012	0.148215	0.867226	0.00880074	0.024426	0.957196	0.0574077	0.0899697	0.0412905	-0.170504	0.133754	0.100276	0.0120274	0.00638444	0.379682	0.0673993	0.0373304	0.0610283	-0.0668774	0.140599	0.469767	0.00882105	0.0190564	0.678347	0.0545944	0.0610246	0.0449732	-1.41946e-05	0.143256	0.982414	0.00716159	0.0265137	0.995593	0.0426822	0.10655	0.0400706
Q9H446	RWDD1	ENSG00000111832	-0.000710862	0.0310296	0.620437	0.656725	0.821597	0.895305	0.801223	0.892673	-0.0123196	-0.00183918	0.0313488	0.692084	0.655719	0.858879	0.996503	0.80675	0.932263	-0.013011	1.16629	-0.0275527	0.0412004	0.760332	0.066758	0.243296	0.904338	0.17757	0.0304385	-0.000144279	0.0256186	0.858192	0.71247	0.920782	0.95882	0.839729	0.956573	-0.0142053	-0.00166527	0.0227065	0.692295	0.744941	0.861629	0.902543	0.859265	0.910113	-0.0132644	0.145689	0.0166699	0.486437	0.813222	0.728667	0.790351	0.90042	0.821279	-0.0104519	-0.000780105	0.010762	0.610066	0.884833	0.839783	0.768202	0.95508	0.891008	-0.0127585	-0.0485862	0.0226145	0.506695	0.751539	0.766925	0.899315	0.870298	0.867778	-0.0113345	0.241103	0.0286834	0.0185342	0.682284	0.0591746	0.369068	0.83112	0.208559	0.0280478	-0.0420268	0.0495289	0.57971	0.490955	0.617697	0.984776	0.699527	0.784977	-0.00794722	0.0199902	0.0308388	0.729827	0.661266	0.875228	0.853472	0.810218	0.908271	-0.0133049	0.0553691	0.0500974	0.403874	0.502345	0.654995	0.765716	0.709863	0.778575	-0.00879627	0.0475073	0.0472244	0.46697	0.527841	0.712487	0.786611	0.73913	0.819546	-0.0101029	0.0137585	0.0316517	0.830625	0.666087	0.908127	0.933879	0.834703	0.944809	-0.0138803	0.0931372	0.0324956	0.388274	0.63977	0.639537	0.614177	0.801814	0.738163	-0.00842569	0.0472754	0.0407081	0.443711	0.572994	0.697019	0.826497	0.757025	0.820697	-0.00983698	0.0160367	0.0268963	0.0283011	0.0507349	0.771011	0.722747	0.687027	0.495856	0.896739	0.781	0.917517	0.85112	0.827991	0.684002	0.935167	0.838538	-0.0137894	-0.01171	0.0447326	0.0411718	0.452246	0.570185	0.704636	0.716838	0.759067	0.802721	-0.0100071	0.35889	0.0441089	0.0101564	0.517519	0.0339498	0.0611919	0.706115	0.0858357	0.0363843	-0.0690544	0.00636501	0.259737	0.928706	0.494596	0.434942	0.965943	0.586933	-0.00447999	-0.306302	9.89814	26.3282	0.000267079	0.057175	0.0445958	0.0396552	0.049344	0.0417645	0.996929	0.41941	0.526146	0.11181	0.119631	0.103888	0.111906	0.269597	0.630112	0.999633	0.614404	0.708376	0.18485	0.236144	0.25939	0.0184117	0.0175178	0.0196815	-0.0208726	0.0214202	0.873312	0.771032	0.923826	0.959891	0.883467	0.951348	-0.0142572	0.162612	0.0361465	0.2356	0.604231	0.461827	0.55447	0.776682	0.619835	-0.00341298	0.180795	0.0375583	0.136942	0.588442	0.308277	0.326664	0.765194	0.439973	0.00285527	0.000140815	0.0251375	0.868713	0.717574	0.922912	0.973402	0.843947	0.960466	-0.0142416
Q8NEB9	PIK3C3	ENSG00000078142	-0.00107984	-0.0702138	0.115697	0.0361722	0.0205441	0.556401	0.125796	0.0913908	0.0435288	-0.00312337	-0.0688585	0.159947	0.0415801	0.0264031	0.973209	0.14142	0.125965	0.0398295	-0.589988	-0.032231	0.040816	0.480111	0.00832622	0.241909	0.752207	0.0468403	0.0661308	0.000239823	-0.0783112	0.535876	0.020032	0.0569709	0.830979	0.0865366	0.172566	0.0286195	-0.00561462	-0.0895078	0.00495521	0.00686144	0.00126096	0.204674	0.0399681	0.0161699	0.0849774	0.119641	-0.0851731	0.233186	0.0126759	0.0348569	0.601327	0.0613058	0.123446	0.0357176	0.000743835	-0.0357134	0.280415	0.286194	0.205592	0.482711	0.579441	0.33975	0.00909841	-0.0272068	-0.0448591	0.409789	0.165142	0.262347	0.876718	0.380991	0.500586	0.00534626	0.0432797	-0.0443116	0.353323	0.17026	0.239434	0.807352	0.382935	0.460047	0.00675459	-0.00575634	-0.0857793	0.87576	0.0150374	0.048983	0.997649	0.0860363	0.19118	0.0308919	0.0158126	-0.0736687	0.569338	0.0305995	0.0604689	0.747759	0.114289	0.128951	0.0275105	0.0878863	-0.0396382	0.00516276	0.256758	0.00140339	0.144482	0.491012	0.0164488	0.0822149	0.0662789	-0.0481824	0.033223	0.174394	0.00730684	0.275042	0.406463	0.0426591	0.0586202	0.0658915	-0.052394	0.0314095	0.131616	0.00696245	0.203018	0.347675	0.0374014	0.0593191	0.111093	-0.0699458	0.0308596	0.0346796	0.00685733	0.141125	0.133266	0.0305985	0.0595393	0.0351437	-0.064858	0.234598	0.0620269	0.037345	0.692738	0.198895	0.137097	0.0349593	0.0283559	0.0458059	-0.0709957	-0.0580606	0.282458	0.207811	0.0359215	0.104709	0.0424985	0.0556596	0.611978	0.419861	0.133594	0.259472	0.12888	0.125669	0.0330232	0.029194	0.0580006	-0.0557273	0.040797	0.105843	0.00929063	0.21495	0.301784	0.0439981	0.0555512	0.209638	-0.0653268	0.00163652	0.0445048	0.000522614	0.0195977	0.150112	0.00503325	0.0967652	0.0133039	-0.0726732	0.651564	0.0355412	0.0685086	0.783597	0.125123	0.130111	0.0258381	-0.117105	-0.842457	-6.21283	-0.0858861	-0.071927	-0.0710539	0.102189	0.729926	0.320959	0.0113511	0.0388297	0.0395865	0.0198583	0.116261	0.0752804	0.221715	0.885773	0.804027	0.0567482	0.129611	0.133464	0.0484324	0.231384	0.216239	0.0443627	0.0179563	0.0246027	0.0177728	-0.0730238	0.777177	0.0402044	0.0729025	0.921366	0.149585	0.181628	0.0248988	0.117288	-0.068489	0.0735902	0.0408039	0.0152196	0.330664	0.150789	0.066229	0.0482962	0.150077	-0.0661358	0.00944032	0.0448123	0.00257929	0.0652794	0.157403	0.0148012	0.0741305	0.000304577	-0.0781245	0.455983	0.0202124	0.0522456	0.806506	0.0875311	0.165863	0.0299226
