## Supplementary material for "Proteomic predictors of individualized nutrient-specific insulin secretion in health and disease": Table S8 (part 11 of 20)

### Sheet: Table S8 (continued)
ID	Genes	ENSG	coeff_Age	coeff.T2D_Age	pvalue_Age	pvalue.T2D_Age	p.model_Age	padj_Age	padj.T2D_Age	padj.model_Age	R2adj_Age	coeff_BMI	coeff.T2D_BMI	pvalue_BMI	pvalue.T2D_BMI	p.model_BMI	padj_BMI	padj.T2D_BMI	padj.model_BMI	R2adj_BMI	coeff_HbA1c	coeff.T2D_HbA1c	pvalue_HbA1c	pvalue.T2D_HbA1c	p.model_HbA1c	padj_HbA1c	padj.T2D_HbA1c	padj.model_HbA1c	R2adj_HbA1c	coeff_Total_Culture_time	coeff.T2D_Total_Culture_time	pvalue_Total_Culture_time	pvalue.T2D_Total_Culture_time	p.model_Total_Culture_time	padj_Total_Culture_time	padj.T2D_Total_Culture_time	padj.model_Total_Culture_time	R2adj_Total_Culture_time	coeff_Cold_Ischemic_Time	coeff.T2D_Cold_Ischemic_Time	pvalue_Cold_Ischemic_Time	pvalue.T2D_Cold_Ischemic_Time	p.model_Cold_Ischemic_Time	padj_Cold_Ischemic_Time	padj.T2D_Cold_Ischemic_Time	padj.model_Cold_Ischemic_Time	R2adj_Cold_Ischemic_Time	coeff_Digestion_Time	coeff.T2D_Digestion_Time	pvalue_Digestion_Time	pvalue.T2D_Digestion_Time	p.model_Digestion_Time	padj_Digestion_Time	padj.T2D_Digestion_Time	padj.model_Digestion_Time	R2adj_Digestion_Time	coeff_Purity_%	coeff.T2D_Purity_%	pvalue_Purity_%	pvalue.T2D_Purity_%	p.model_Purity_%	padj_Purity_%	padj.T2D_Purity_%	padj.model_Purity_%	R2adj_Purity_%	coeff_Insulin_Content	coeff.T2D_Insulin_Content	pvalue_Insulin_Content	pvalue.T2D_Insulin_Content	p.model_Insulin_Content	padj_Insulin_Content	padj.T2D_Insulin_Content	padj.model_Insulin_Content	R2adj_Insulin_Content	coeff_Islet_Particle_Index	coeff.T2D_Islet_Particle_Index	pvalue_Islet_Particle_Index	pvalue.T2D_Islet_Particle_Index	p.model_Islet_Particle_Index	padj_Islet_Particle_Index	padj.T2D_Islet_Particle_Index	padj.model_Islet_Particle_Index	R2adj_Islet_Particle_Index	coeff_Static_GSIS	coeff.T2D_Static_GSIS	pvalue_Static_GSIS	pvalue.T2D_Static_GSIS	p.model_Static_GSIS	padj_Static_GSIS	padj.T2D_Static_GSIS	padj.model_Static_GSIS	R2adj_Static_GSIS	coeff_Glucose_3G_AUC	coeff.T2D_Glucose_3G_AUC	pvalue_Glucose_3G_AUC	pvalue.T2D_Glucose_3G_AUC	p.model_Glucose_3G_AUC	padj_Glucose_3G_AUC	padj.T2D_Glucose_3G_AUC	padj.model_Glucose_3G_AUC	R2adj_Glucose_3G_AUC	coeff_Glucose_15G_peak	coeff.T2D_Glucose_15G_peak	pvalue_Glucose_15G_peak	pvalue.T2D_Glucose_15G_peak	p.model_Glucose_15G_peak	padj_Glucose_15G_peak	padj.T2D_Glucose_15G_peak	padj.model_Glucose_15G_peak	R2adj_Glucose_15G_peak	coeff_Glucose_15G_AUC	coeff.T2D_Glucose_15G_AUC	pvalue_Glucose_15G_AUC	pvalue.T2D_Glucose_15G_AUC	p.model_Glucose_15G_AUC	padj_Glucose_15G_AUC	padj.T2D_Glucose_15G_AUC	padj.model_Glucose_15G_AUC	R2adj_Glucose_15G_AUC	coeff_Glucose_6G_AUC	coeff.T2D_Glucose_6G_AUC	pvalue_Glucose_6G_AUC	pvalue.T2D_Glucose_6G_AUC	p.model_Glucose_6G_AUC	padj_Glucose_6G_AUC	padj.T2D_Glucose_6G_AUC	padj.model_Glucose_6G_AUC	R2adj_Glucose_6G_AUC	coeff_KCl_glucose_AUC	coeff.T2D_KCl_glucose_AUC	pvalue_KCl_glucose_AUC	pvalue.T2D_KCl_glucose_AUC	p.model_KCl_glucose_AUC	padj_KCl_glucose_AUC	padj.T2D_KCl_glucose_AUC	padj.model_KCl_glucose_AUC	R2adj_KCl_glucose_AUC	coeff_Leucine_peak	coeff.T2D_Leucine_peak	pvalue_Leucine_peak	pvalue.T2D_Leucine_peak	p.model_Leucine_peak	padj_Leucine_peak	padj.T2D_Leucine_peak	padj.model_Leucine_peak	R2adj_Leucine_peak	coeff_Leucine_AUC	coeff_Glucose.Leucine_AUC	coeff.T2D_Leucine_AUC	coeff.T2D_Glucose.Leucine_AUC	pvalue_Leucine_AUC	pvalue_Glucose.Leucine_AUC	pvalue.T2D_Leucine_AUC	pvalue.T2D_Glucose.Leucine_AUC	p.model_Leucine_AUC	p.model_Glucose.Leucine_AUC	padj_Leucine_AUC	padj_Glucose.Leucine_AUC	padj.T2D_Leucine_AUC	padj.T2D_Glucose.Leucine_AUC	padj.model_Leucine_AUC	padj.model_Glucose.Leucine_AUC	R2adj_Leucine_AUC	R2adj_Glucose.Leucine_AUC	coeff_Leucine_6G_AUC	coeff.T2D_Leucine_6G_AUC	pvalue_Leucine_6G_AUC	pvalue.T2D_Leucine_6G_AUC	p.model_Leucine_6G_AUC	padj_Leucine_6G_AUC	padj.T2D_Leucine_6G_AUC	padj.model_Leucine_6G_AUC	R2adj_Leucine_6G_AUC	coeff_KCl_leucine_AUC	coeff.T2D_KCl_leucine_AUC	pvalue_KCl_leucine_AUC	pvalue.T2D_KCl_leucine_AUC	p.model_KCl_leucine_AUC	padj_KCl_leucine_AUC	padj.T2D_KCl_leucine_AUC	padj.model_KCl_leucine_AUC	R2adj_KCl_leucine_AUC	coeff_Fatty.acid_peak	coeff.T2D_Fatty.acid_peak	pvalue_Fatty.acid_peak	pvalue.T2D_Fatty.acid_peak	p.model_Fatty.acid_peak	padj_Fatty.acid_peak	padj.T2D_Fatty.acid_peak	padj.model_Fatty.acid_peak	R2adj_Fatty.acid_peak	coeff_Fatty.acid_AUC	coeff_Glucose.Fatty.acid_AUC	coeff_Leucine.Fatty.acid_AUC	coeff.T2D_Fatty.acid_AUC	coeff.T2D_Glucose.Fatty.acid_AUC	coeff.T2D_Leucine.Fatty.acid_AUC	pvalue_Fatty.acid_AUC	pvalue_Glucose.Fatty.acid_AUC	pvalue_Leucine.Fatty.acid_AUC	pvalue.T2D_Fatty.acid_AUC	pvalue.T2D_Glucose.Fatty.acid_AUC	pvalue.T2D_Leucine.Fatty.acid_AUC	p.model_Fatty.acid_AUC	p.model_Glucose.Fatty.acid_AUC	p.model_Leucine.Fatty.acid_AUC	padj_Fatty.acid_AUC	padj_Glucose.Fatty.acid_AUC	padj_Leucine.Fatty.acid_AUC	padj.T2D_Fatty.acid_AUC	padj.T2D_Glucose.Fatty.acid_AUC	padj.T2D_Leucine.Fatty.acid_AUC	padj.model_Fatty.acid_AUC	padj.model_Glucose.Fatty.acid_AUC	padj.model_Leucine.Fatty.acid_AUC	R2adj_Fatty.acid_AUC	R2adj_Glucose.Fatty.acid_AUC	R2adj_Leucine.Fatty.acid_AUC	coeff_Fatty.acid_6G_AUC	coeff.T2D_Fatty.acid_6G_AUC	pvalue_Fatty.acid_6G_AUC	pvalue.T2D_Fatty.acid_6G_AUC	p.model_Fatty.acid_6G_AUC	padj_Fatty.acid_6G_AUC	padj.T2D_Fatty.acid_6G_AUC	padj.model_Fatty.acid_6G_AUC	R2adj_Fatty.acid_6G_AUC	coeff_KCl_fatty.acid_AUC	coeff.T2D_KCl_fatty.acid_AUC	pvalue_KCl_fatty.acid_AUC	pvalue.T2D_KCl_fatty.acid_AUC	p.model_KCl_fatty.acid_AUC	padj_KCl_fatty.acid_AUC	padj.T2D_KCl_fatty.acid_AUC	padj.model_KCl_fatty.acid_AUC	R2adj_KCl_fatty.acid_AUC	coeff_mean.KCl	coeff.T2D_mean.KCl	pvalue_mean.KCl	pvalue.T2D_mean.KCl	p.model_mean.KCl	padj_mean.KCl	padj.T2D_mean.KCl	padj.model_mean.KCl	R2adj_mean.KCl	coeff_culture.time	coeff.T2D_culture.time	pvalue_culture.time	pvalue.T2D_culture.time	p.model_culture.time	padj_culture.time	padj.T2D_culture.time	padj.model_culture.time	R2adj_culture.time
O15056	SYNJ2	ENSG00000078269	0.00236577	0.00384344	0.124974	0.958948	0.297085	0.571932	0.979036	0.490108	0.00339961	0.00338575	0.0100047	0.498852	0.894897	0.769623	0.996503	0.947452	0.887499	-0.0113023	-0.0179635	-0.00703676	0.978268	0.946684	0.994339	0.991275	0.97978	0.996918	-0.0179139	0.00103716	0.0155151	0.232587	0.835203	0.475394	0.613979	0.911113	0.663056	-0.00386349	-0.00575941	0.00740327	0.206174	0.921724	0.43475	0.619644	0.96075	0.603199	-0.00249191	0.242506	0.00259833	0.282174	0.972689	0.541829	0.64559	0.986259	0.678516	-0.00585678	0.00231197	0.115294	0.1381	0.128157	0.170623	0.303725	0.396152	0.297761	0.0119585	-0.177899	0.0896037	0.0163475	0.211916	0.0284889	0.537471	0.44203	0.14861	0.0390007	0.00929742	0.0846772	0.930028	0.24874	0.512527	0.988665	0.481421	0.704505	-0.00503472	-0.0175551	0.00475315	0.832197	0.951703	0.972535	0.997649	0.97713	0.989704	-0.0150655	-0.128417	-0.0089815	0.0381281	0.904265	0.111895	0.142466	0.954825	0.201416	0.0182591	0.139047	0.0782278	0.0505658	0.326133	0.142142	0.359972	0.560412	0.308829	0.0146386	0.121769	0.0720886	0.0824083	0.367402	0.213	0.405686	0.603704	0.394063	0.00848802	-0.0149385	0.0133438	0.829521	0.866022	0.945961	0.933689	0.942739	0.96661	-0.0145172	0.305182	0.0386207	0.0079828	0.597282	0.0283127	0.0633137	0.772499	0.0839168	0.0387975	0.0310642	0.0303987	0.641007	0.696682	0.864295	0.907775	0.837872	0.924021	-0.0132103	0.00513767	0.167293	0.0212323	0.0650786	0.931118	0.0400463	0.779322	0.41277	0.960352	0.116993	0.980632	0.159771	0.884723	0.610025	0.974631	0.213983	-0.0148671	0.0178601	0.0651407	0.0433947	0.309732	0.578307	0.574293	0.603523	0.764188	0.705557	-0.00680931	0.462158	0.0445013	0.0020271	0.540322	0.00808696	0.0223632	0.724432	0.0303812	0.0575808	-0.142854	-0.0188835	0.0295409	0.803034	0.0894765	0.0973022	0.896593	0.160393	0.0217969	-0.359719	10.6919	29.9316	-0.00911932	0.0337542	0.0202405	0.0248612	0.0500292	0.0325055	0.902737	0.659681	0.790102	0.0770568	0.141255	0.0978624	0.0790237	0.271775	0.613889	0.952855	0.803054	0.883791	0.138577	0.264754	0.251443	0.0240606	0.0149638	0.0205963	-0.121943	-0.00234306	0.387087	0.976384	0.662197	0.70234	0.990078	0.765954	-0.0090349	0.340411	0.0429939	0.0203518	0.561624	0.0647093	0.197018	0.746512	0.175312	0.0266995	0.389228	0.046679	0.0026287	0.522066	0.0102696	0.0305324	0.713133	0.0391911	0.0540831	0.00172246	0.0158614	0.0591708	0.830157	0.162757	0.36828	0.907782	0.346987	0.0126812
Q9Y4A5	TRRAP	ENSG00000196367	-0.000978832	0.0370327	0.267146	0.387658	0.415139	0.716608	0.590703	0.597899	-0.00174373	0.000392472	0.0297472	0.890854	0.492469	0.762959	0.996503	0.684265	0.883125	-0.011167	-0.94193	0.115319	0.0117361	0.0518057	0.0355051	0.131427	0.275098	0.117852	0.0414063	-0.000383335	0.0328609	0.439279	0.441111	0.558919	0.781075	0.642736	0.724781	-0.00638584	-0.00264103	0.026484	0.308956	0.538014	0.452591	0.705994	0.715804	0.616058	-0.00312206	0.0324115	0.0285988	0.801599	0.511304	0.746178	0.932895	0.696507	0.832632	-0.0108211	-0.00119227	0.0546333	0.177352	0.203196	0.0950964	0.359176	0.490617	0.1974	0.0208727	0.00130525	0.0705327	0.975467	0.0906794	0.236935	0.99541	0.263212	0.471306	0.00691619	0.0926309	0.0734498	0.120766	0.075674	0.0708037	0.609271	0.235688	0.229399	0.0253403	-0.0168759	0.0122056	0.719196	0.783665	0.881467	0.986889	0.895618	0.944044	-0.0135194	0.0282271	0.0369226	0.42788	0.393743	0.561808	0.636546	0.599857	0.655004	-0.00641728	0.07212	0.0615313	0.0760222	0.177873	0.158638	0.423358	0.399619	0.330204	0.0129727	0.0453133	0.0505592	0.259105	0.271681	0.40644	0.636756	0.51433	0.585064	-0.00141743	0.0679447	0.0562675	0.0844595	0.208847	0.172858	0.336792	0.449434	0.326523	0.0116683	0.0157045	0.0317962	0.813462	0.458488	0.748978	0.909683	0.65894	0.823759	-0.0108794	0.0705844	0.0536357	0.0620595	0.224062	0.134858	0.479589	0.441685	0.303391	0.0155553	0.0600848	-0.0465226	0.0418966	0.0401012	0.0750936	0.311796	0.328144	0.374438	0.157836	0.284648	0.335856	0.533048	0.544136	0.574068	0.302064	0.406294	0.013151	0.00412014	0.0578306	0.0511478	0.113512	0.249805	0.2202	0.365498	0.488726	0.380734	0.00804329	0.0777872	0.034695	0.371428	0.419615	0.518383	0.589586	0.617589	0.62788	-0.00521178	0.045552	0.0431004	0.227576	0.326164	0.37275	0.399317	0.53762	0.472762	-8.49568e-05	0.0070122	-2.02777	1.32629	0.0311891	0.0501389	0.05305	0.939586	0.510477	0.867069	0.473667	0.250998	0.223145	0.771876	0.382753	0.469054	0.967648	0.766211	0.972672	0.671992	0.445154	0.417532	0.827706	0.521891	0.637735	-0.0114354	-0.000498586	-0.00368224	0.0864005	0.0466367	0.283167	0.302734	0.434223	0.619774	0.526012	0.578565	-0.00245464	0.0350375	0.0329554	0.679144	0.445718	0.710401	0.863376	0.653021	0.805557	-0.0101347	0.0344112	0.0329512	0.647316	0.444985	0.696906	0.807342	0.646308	0.779001	-0.00983443	-0.000342335	0.032398	0.512809	0.44775	0.608656	0.839419	0.650215	0.764805	-0.00771682
P46199	MTIF2	ENSG00000085760	0.00201743	-0.12245	0.101921	0.0418421	0.0494359	0.535049	0.138886	0.15877	0.0305198	-0.00361553	-0.100022	0.366566	0.100199	0.125741	0.986836	0.25114	0.322198	0.0164954	-0.802576	-0.0153018	0.0699823	0.827354	0.0554819	0.318529	0.931286	0.156084	0.0336653	0.00152339	-0.113358	0.0275435	0.0561627	0.0165744	0.248654	0.17134	0.0742579	0.0470371	0.00413553	-0.104758	0.254792	0.0830762	0.090403	0.667801	0.218482	0.222734	0.0218088	0.103344	-0.116538	0.567539	0.0575644	0.160677	0.829162	0.173479	0.317405	0.0127788	0.000488324	-0.104541	0.711715	0.105197	0.187825	0.836343	0.364043	0.320114	0.010486	0.025013	-0.111802	0.692403	0.0719563	0.185956	0.948397	0.231387	0.412617	0.0106394	-0.207133	-0.117506	0.0191711	0.0538625	0.0128139	0.369068	0.192163	0.0876314	0.0508316	-0.0170108	-0.117761	0.797733	0.0627968	0.175015	0.997375	0.205147	0.396077	0.0115691	0.0769194	-0.0928425	0.122101	0.124787	0.0570401	0.301795	0.292699	0.123619	0.0283835	0.0221927	-0.100109	0.698664	0.12268	0.1756	0.909571	0.325404	0.352227	0.0114289	0.0325888	-0.0953487	0.563422	0.141481	0.160113	0.843576	0.362374	0.33147	0.0128321	0.0642517	-0.0854724	0.246068	0.176291	0.0963606	0.557043	0.410019	0.22283	0.0205139	0.0960934	-0.103376	0.302217	0.0858642	0.110962	0.537739	0.235092	0.221487	0.0183855	0.0726361	-0.0871412	0.171543	0.161268	0.0719844	0.638546	0.362841	0.205776	0.0250904	0.065129	-0.0941786	-0.0986023	-0.138365	0.169222	0.150195	0.103037	0.0322008	0.0712504	0.0693363	0.488076	0.349003	0.26564	0.122468	0.1809	0.14709	0.0252453	0.0258555	0.0249018	-0.101989	0.627937	0.105099	0.163512	0.828387	0.30055	0.311844	0.0126104	0.0405184	-0.108705	0.739803	0.0730544	0.174063	0.860237	0.205775	0.284571	0.0116527	0.115514	-0.0791714	0.0278026	0.192392	0.0162043	0.0930046	0.388101	0.0431892	0.0473707	0.158438	-4.34349	-3.55751	-0.0978861	-0.11838	-0.112462	0.219901	0.322368	0.752842	0.107572	0.0579313	0.0710378	0.0864313	0.11989	0.18649	0.384976	0.631072	0.948902	0.25844	0.171229	0.197638	0.151864	0.236424	0.368872	0.0223219	0.0174846	0.0106787	0.205532	-0.0727197	0.0670309	0.24722	0.034163	0.344182	0.465803	0.111042	0.0362908	0.0939733	-0.104556	0.427689	0.084848	0.134157	0.710051	0.238573	0.283821	0.0156349	0.0740998	-0.105802	0.481376	0.0809213	0.143444	0.687909	0.227038	0.257965	0.0146129	0.0019841	-0.112229	0.00625021	0.0560621	0.00444894	0.14294	0.171903	0.0318123	0.0662719
Q86XL3	ANKLE2	ENSG00000176915	0.000614984	0.0393994	0.604084	0.494811	0.655691	0.88909	0.685546	0.782565	-0.00881276	-0.00167304	0.0477441	0.66282	0.411584	0.682132	0.996503	0.615374	0.832963	-0.00942652	-0.426943	0.0910847	0.393525	0.254587	0.508335	0.703683	0.57439	0.660339	-0.00568243	-0.00016848	0.0452295	0.800326	0.430673	0.712667	0.94118	0.633622	0.828142	-0.0101846	0.00114125	0.0494566	0.742436	0.391204	0.673518	0.921745	0.591453	0.781588	-0.00937219	0.222849	0.0283022	0.196574	0.625879	0.324932	0.567751	0.781489	0.488977	0.00202494	-0.00226683	0.0404154	0.0670387	0.49921	0.0889011	0.182906	0.752654	0.188939	0.0218948	0.00960506	0.0704357	0.871996	0.227714	0.472497	0.977205	0.460643	0.674846	-0.00376837	-0.077415	0.0683113	0.357366	0.240735	0.312891	0.810303	0.470863	0.534683	0.00262561	-0.154197	0.0127823	0.0141017	0.827947	0.0383259	0.588444	0.920725	0.166078	0.0345712	0.0436272	0.0528136	0.361009	0.363059	0.493662	0.57328	0.573181	0.596628	-0.00441714	0.0692882	0.0728657	0.205374	0.236897	0.335523	0.604307	0.469242	0.520816	0.00153235	0.0656603	0.0719807	0.222847	0.24333	0.355959	0.602958	0.484381	0.539587	0.00062372	0.0633991	0.0671043	0.231667	0.26661	0.365986	0.543724	0.515063	0.53277	0.000196507	0.0154738	0.044323	0.862467	0.44136	0.739212	0.936026	0.642978	0.816212	-0.0106753	0.0624269	0.0642681	0.220443	0.280934	0.351275	0.682994	0.504565	0.545292	0.000834652	0.0477656	0.00731746	0.0528766	0.055136	0.293497	0.907348	0.361365	0.372607	0.428945	0.664336	0.623471	0.954729	0.576215	0.572339	0.58228	0.746919	-0.00226459	-0.00915573	0.0466698	0.0604782	0.342604	0.313172	0.47492	0.632378	0.554294	0.625636	-0.00384797	0.106649	0.0495012	0.360982	0.390723	0.490963	0.579311	0.592103	0.604816	-0.00436516	0.0363318	0.0538663	0.473964	0.361993	0.577016	0.644865	0.567889	0.658813	-0.00688314	0.0431351	5.61754	8.08288	0.0474329	0.0609917	0.0535115	0.728145	0.180264	0.454149	0.41657	0.303207	0.366106	0.702454	0.271607	0.504896	0.838056	0.485482	0.861115	0.618385	0.502785	0.573359	0.7718	0.413297	0.667777	-0.00995858	0.00484962	-0.0048377	0.124365	0.066969	0.249369	0.269803	0.383459	0.585804	0.489148	0.533472	-0.000524226	-0.0806838	0.0385225	0.477426	0.505744	0.579332	0.743503	0.70326	0.710054	-0.00694568	0.0212196	0.0453489	0.833499	0.433633	0.729999	0.914701	0.636633	0.807463	-0.010561	0.000289964	0.0445249	0.679833	0.437574	0.675624	0.905818	0.64036	0.808827	-0.00934899
Q8WWC4	MAIP1	ENSG00000162972	0.000311601	0.026403	0.777519	0.622697	0.83282	0.941869	0.780544	0.898023	-0.0125309	-0.00420593	0.0395005	0.237201	0.462673	0.429931	0.973209	0.660059	0.651245	-0.00228346	-0.676976	0.0941618	0.123639	0.179018	0.263541	0.424063	0.487063	0.437216	0.00615124	0.00109466	0.0271585	0.0755296	0.606416	0.175552	0.377783	0.772961	0.355896	0.0115222	-0.00491204	0.02015	0.129133	0.706279	0.269665	0.542373	0.834064	0.448223	0.00496121	-0.222179	0.0433704	0.165809	0.421454	0.330623	0.529726	0.62554	0.493857	0.00175831	-0.00196177	0.0123215	0.0926579	0.827027	0.188799	0.229609	0.930181	0.321209	0.0104066	0.11061	0.0353028	0.0470789	0.513592	0.107882	0.674652	0.71983	0.307671	0.0189559	0.00690671	0.0387602	0.930619	0.480288	0.777552	0.988665	0.693022	0.878578	-0.0115503	0.0180272	0.0195241	0.759443	0.726273	0.912706	0.990825	0.860652	0.960324	-0.0140668	0.112041	0.0527589	0.0107285	0.317874	0.0330338	0.062257	0.530293	0.0829342	0.0365142	0.0765167	0.0610143	0.131943	0.28517	0.277487	0.514511	0.520537	0.465061	0.0044454	0.0600054	0.0545797	0.230773	0.340897	0.42161	0.608162	0.581635	0.597794	-0.00198212	0.0906286	0.0623839	0.0648256	0.262905	0.15659	0.297886	0.512409	0.307058	0.01317	0.04953	0.0315853	0.550554	0.554342	0.724905	0.743311	0.740145	0.8061	-0.0103714	0.113349	0.0643796	0.0156965	0.237104	0.0467969	0.31167	0.456375	0.15805	0.0315777	0.113217	-0.151863	0.0486689	-0.0327271	0.00665247	0.00798844	0.353982	0.555324	0.0217348	0.0288302	0.10175	0.0629619	0.568077	0.730769	0.0828218	0.0785205	0.043024	0.0391215	0.0723582	0.0531028	0.111975	0.337152	0.246516	0.363791	0.576332	0.409253	0.00630562	-0.025409	0.0260811	0.814992	0.62701	0.852273	0.90225	0.783408	0.893691	-0.0129903	0.161529	0.0716827	0.000453589	0.17233	0.00182759	0.00484297	0.361117	0.00864441	0.0790626	0.448667	-5.95664	-6.63561	0.0640672	0.000968434	0.00899635	5.94786939191388e-05	0.123357	0.50574	0.209418	0.98581	0.869124	0.000268429	0.299297	0.789072	0.000983755	0.408109	0.883187	0.402655	0.991665	0.928893	0.00193229	0.44042	0.873179	0.106047	0.00333898	-0.0118726	0.154732	0.056104	0.122018	0.317305	0.263787	0.434398	0.541507	0.415984	0.00526186	-0.0897718	0.0214202	0.394479	0.689888	0.608767	0.686419	0.831557	0.732129	-0.00771969	-0.000946855	0.0273492	0.991942	0.610945	0.875975	0.994736	0.782452	0.914252	-0.0134212	0.000734505	0.0287569	0.260082	0.588081	0.453374	0.668822	0.759843	0.648123	-0.00312564
O00115	DNASE2	ENSG00000105612	0.00288966	0.00746683	0.0373717	0.911213	0.105509	0.393544	0.954685	0.257978	0.0191462	0.00328127	0.0172485	0.468204	0.800969	0.713155	0.996503	0.897011	0.851904	-0.0101174	0.322806	-0.0127508	0.588812	0.893489	0.840976	0.832797	0.958116	0.898188	-0.0148462	0.000753246	0.0200697	0.331262	0.763208	0.590414	0.703743	0.868805	0.745443	-0.00724153	-0.00436971	0.0153544	0.287849	0.821506	0.533021	0.696011	0.903179	0.67996	-0.00568915	-0.0760553	0.0310418	0.709511	0.652234	0.866245	0.896598	0.798355	0.911179	-0.0131441	-0.00157573	-0.0122099	0.287922	0.865156	0.562699	0.489308	0.946932	0.681023	-0.006491	-0.0393556	0.0100074	0.579731	0.885309	0.850362	0.923048	0.94593	0.915828	-0.0129551	0.0671875	0.0109418	0.503389	0.874688	0.792214	0.871339	0.939821	0.888752	-0.0118433	0.0870785	0.056445	0.242777	0.423452	0.424555	0.895357	0.64579	0.641358	-0.00210474	0.00452716	0.0268992	0.936059	0.695083	0.925735	0.964503	0.832375	0.945692	-0.0141799	-0.0175276	0.0184419	0.786568	0.800326	0.895174	0.935265	0.904876	0.937282	-0.0136562	0.00723557	0.0290724	0.909594	0.690541	0.922739	0.975354	0.847701	0.956291	-0.0141293	0.0108354	0.0299786	0.862792	0.674994	0.914911	0.94675	0.840099	0.948051	-0.0139964	0.0228941	0.0273905	0.827987	0.686443	0.90698	0.916478	0.83056	0.937193	-0.0138606	-0.0296298	0.0150743	0.622588	0.830574	0.828173	0.901212	0.918022	0.900198	-0.0125399	-0.00640557	0.00673153	0.0235348	0.0208904	0.905071	0.927718	0.731091	0.774397	0.928599	0.959549	0.970063	0.964104	0.855728	0.877816	0.955696	0.971243	-0.0143382	-0.0149699	-0.0147634	0.0194959	0.799285	0.782982	0.905387	0.919126	0.894242	0.94276	-0.0139402	0.0475696	0.0272317	0.729957	0.689227	0.880957	0.85586	0.826259	0.914708	-0.0135103	-0.0211396	0.0189438	0.723952	0.785654	0.87849	0.833603	0.88735	0.906972	-0.0134662	-0.0120813	0.237061	11.997	0.0237504	0.0193589	0.0196228	0.934192	0.961921	0.346222	0.72987	0.782945	0.778263	0.932056	0.962419	0.617223	0.963892	0.987341	0.82307	0.855335	0.879759	0.877511	0.948743	0.973638	0.751368	-0.0143967	-0.0150173	-0.00799654	0.0308336	0.0304546	0.809029	0.671208	0.90823	0.936451	0.828313	0.940371	-0.0139895	0.0664879	0.0291762	0.6196	0.669107	0.826435	0.829519	0.819436	0.885325	-0.0125069	0.0443504	0.0277468	0.709292	0.684061	0.87223	0.84599	0.827593	0.911528	-0.0133539	0.000922016	0.0206955	0.259325	0.755701	0.500691	0.668551	0.866617	0.687038	-0.00467072
O95602	POLR1A	ENSG00000068654	-0.000439701	0.0593878	0.634067	0.187556	0.399377	0.900747	0.372535	0.582915	-0.00114736	0.00099574	0.0539509	0.739008	0.234308	0.423232	0.996503	0.433691	0.646283	-0.00204133	-0.620637	0.134114	0.11158	0.0319857	0.0919871	0.402183	0.217153	0.21735	0.024822	-0.00046891	0.0591138	0.364626	0.185013	0.283958	0.729676	0.373313	0.478918	0.00412485	0.00232263	0.0619431	0.393778	0.171334	0.307515	0.771337	0.354605	0.485772	0.00291705	0.177306	0.0446277	0.187006	0.324135	0.186748	0.557698	0.530428	0.346408	0.0104924	-0.000697576	0.052184	0.478138	0.275516	0.31852	0.668442	0.568551	0.460296	0.00234981	0.0234639	0.060821	0.618246	0.1873	0.361971	0.931619	0.41205	0.588892	0.000369901	-0.00802691	0.0612594	0.904025	0.184803	0.407043	0.984031	0.40288	0.619996	-0.00145053	-0.0771299	0.0593427	0.114032	0.198544	0.079081	0.815503	0.41048	0.25066	0.0236682	0.0485764	0.0671451	0.190817	0.137309	0.189558	0.393558	0.311933	0.295488	0.010265	0.0185236	0.064478	0.664625	0.181683	0.407196	0.893457	0.404433	0.585259	-0.00144606	0.00953155	0.0607404	0.820744	0.208882	0.436097	0.952633	0.446804	0.610816	-0.00250305	0.0161807	0.0626495	0.695794	0.185547	0.414427	0.875153	0.421023	0.578424	-0.00171729	-0.013569	0.0557059	0.845345	0.214889	0.439016	0.927	0.420143	0.573609	-0.00260596	0.0106345	0.0611277	0.788878	0.190038	0.420127	0.948668	0.400724	0.60402	-0.00194187	-0.00452352	0.0359124	0.0568103	0.0747604	0.898386	0.462028	0.209713	0.120325	0.431972	0.284171	0.968262	0.666976	0.411849	0.284828	0.584642	0.405794	-0.00237386	0.00414624	0.0243919	0.0663194	0.523844	0.156414	0.355171	0.765533	0.377045	0.516442	0.000663808	0.0498106	0.0602714	0.58352	0.180649	0.374531	0.763141	0.367774	0.496708	-0.000158856	0.00499316	0.059028	0.899364	0.200379	0.43204	0.944777	0.399208	0.530116	-0.00237631	-0.0381209	-2.82685	-5.20955	0.0545453	0.0608493	0.0645567	0.692711	0.386713	0.535018	0.230119	0.188786	0.161973	0.402687	0.255963	0.307337	0.816947	0.685954	0.890725	0.426859	0.373222	0.341818	0.505338	0.397108	0.496645	-0.00128349	0.00577165	0.00292606	0.0277738	0.0628094	0.741307	0.185613	0.412338	0.906717	0.3933	0.559275	-0.00165122	-0.040228	0.0549739	0.648828	0.223322	0.392467	0.847834	0.433511	0.557348	-0.000884499	-0.00150773	0.0575572	0.984672	0.202093	0.435442	0.990353	0.403928	0.560092	-0.0024982	-0.000583131	0.0587346	0.284928	0.187176	0.241636	0.691561	0.377658	0.44032	0.00661363
Q96GW9	MARS2	ENSG00000247626	0.00129903	-0.109691	0.249024	0.0464972	0.0923074	0.707103	0.149831	0.237819	0.0211613	0.00459836	-0.113543	0.206923	0.0405569	0.0808494	0.973209	0.139289	0.251908	0.0231551	-0.545109	-0.0540242	0.226801	0.45194	0.0952065	0.557346	0.734592	0.222162	0.0242174	0.00150565	-0.103494	0.0164579	0.0544416	0.0105276	0.192955	0.168136	0.0543974	0.0537193	0.000595084	-0.102533	0.856713	0.0624953	0.161782	0.958773	0.179875	0.322962	0.0128733	-0.0383776	-0.0988111	0.815881	0.0772763	0.175012	0.937208	0.209948	0.333447	0.01148	-0.000227215	-0.103226	0.850363	0.0795494	0.204007	0.923149	0.319867	0.337853	0.00921733	0.0210835	-0.100807	0.714444	0.0749996	0.194186	0.95081	0.236834	0.422921	0.00997487	-0.188778	-0.106056	0.019157	0.0561654	0.0132214	0.369068	0.197281	0.0883409	0.0503707	-0.0395369	-0.113498	0.513011	0.048933	0.137409	0.984776	0.176204	0.346732	0.0152693	0.0523877	-0.090005	0.248865	0.10408	0.092266	0.460746	0.259322	0.175231	0.021168	0.0496306	-0.0802388	0.341389	0.172868	0.114174	0.723425	0.393316	0.268089	0.0179546	0.0476523	-0.080602	0.353393	0.171478	0.116721	0.712142	0.402338	0.27139	0.017621	0.0775787	-0.0723012	0.123572	0.207373	0.0546952	0.403751	0.447489	0.153624	0.0290108	0.132667	-0.0928457	0.117059	0.0887252	0.0524168	0.308875	0.240292	0.130434	0.0296462	0.0738737	-0.0776585	0.127254	0.170519	0.0561172	0.584541	0.375322	0.17757	0.0288468	0.0591151	-0.0546693	-0.0906524	-0.123651	0.171576	0.36079	0.100573	0.0366026	0.0705701	0.105698	0.490651	0.579124	0.261031	0.13254	0.179955	0.198399	0.0253903	0.0194168	0.0667986	-0.0780352	0.152866	0.170598	0.0646587	0.423204	0.396301	0.166864	0.0267113	0.144955	-0.0941499	0.191579	0.0867827	0.0766132	0.393612	0.229087	0.156385	0.024148	0.0903793	-0.0769809	0.0599204	0.16721	0.0305127	0.159981	0.354329	0.0694718	0.0379777	0.0627307	-3.56219	-4.04554	-0.0966259	-0.11351	-0.108713	0.595449	0.373559	0.69447	0.0834686	0.0464484	0.055764	0.156536	0.108024	0.148762	0.749063	0.674468	0.931362	0.218103	0.147036	0.169075	0.240662	0.220268	0.321679	0.0132776	0.0190833	0.0141665	0.0364847	-0.0949857	0.723337	0.102844	0.169337	0.898278	0.270502	0.310398	0.0120744	0.00847597	-0.101185	0.937596	0.0685106	0.179777	0.973294	0.208501	0.340509	0.0111576	0.10896	-0.0943572	0.255875	0.0870349	0.0943318	0.477585	0.237044	0.191083	0.0209952	0.00171003	-0.102091	0.00968538	0.0567929	0.00657249	0.172373	0.173524	0.0410728	0.0606056
Q99653	CHP1	ENSG00000187446	0.00145415	-0.0496201	0.22098	0.38988	0.368335	0.680021	0.593026	0.557596	9.81190560725986e-05	0.00178524	-0.0450516	0.643105	0.440239	0.701419	0.996503	0.641344	0.8456	-0.00985961	0.0236321	-0.0154562	0.962864	0.848668	0.978578	0.987029	0.939801	0.985596	-0.0176209	0.000960953	-0.0403444	0.148214	0.479273	0.280493	0.509087	0.675325	0.475243	0.00431439	-0.00278666	-0.0451983	0.426739	0.437078	0.574738	0.789303	0.633632	0.710857	-0.00687393	0.181368	-0.0525635	0.295797	0.368798	0.45135	0.655059	0.574083	0.603485	-0.00303343	-0.00109956	-0.051815	0.385932	0.40044	0.563597	0.58703	0.682178	0.681789	-0.00651589	-0.028471	-0.0362819	0.639309	0.541033	0.736132	0.935461	0.738329	0.84803	-0.0106921	-0.0115166	-0.0374745	0.893328	0.52839	0.814548	0.98079	0.727733	0.901231	-0.0122795	0.0385881	-0.0202055	0.543797	0.737059	0.747561	0.984776	0.867106	0.867903	-0.0109336	-0.00152181	-0.0406676	0.974727	0.486617	0.780838	0.986219	0.680665	0.837666	-0.0115274	0.0346894	-0.0255472	0.528739	0.680316	0.640148	0.8338	0.837545	0.768137	-0.0084405	0.0350327	-0.0250478	0.518043	0.686522	0.633445	0.823196	0.844917	0.764111	-0.0082772	0.0234953	-0.0315244	0.659667	0.604308	0.708772	0.856037	0.795989	0.812067	-0.0100216	0.102478	-0.0337303	0.252058	0.557437	0.404405	0.481915	0.742608	0.541638	-0.00134008	0.0534854	-0.0232344	0.296302	0.697842	0.450932	0.73355	0.838223	0.630521	-0.00304163	0.0734061	-0.0991601	-0.0268961	-0.0765466	0.10697	0.114706	0.641572	0.214154	0.211573	0.204038	0.39838	0.300642	0.79724	0.407923	0.366246	0.320542	0.00865779	0.00928758	0.0446636	-0.0248205	0.365942	0.679858	0.517251	0.654704	0.833527	0.660372	-0.00517771	0.0105961	-0.0401218	0.928115	0.489725	0.776448	0.964062	0.681178	0.836963	-0.011528	0.10913	-0.0107688	0.0308784	0.853482	0.0751841	0.100044	0.926015	0.139933	0.0244328	0.478385	-3.17767	2.52704	-0.00159587	-0.0535461	-0.0489619	7.66937798915035e-05	0.45169	0.816003	0.97691	0.370366	0.411263	0.000304133	0.535355	0.69233	0.00117404	0.731104	0.964934	0.990443	0.570544	0.611708	0.00212783	0.654596	0.805675	0.104315	-0.00575781	-0.00980677	0.152193	-0.0124576	0.159961	0.83729	0.289365	0.484389	0.919293	0.443809	0.00383356	-0.0279481	-0.0425432	0.806611	0.465196	0.756525	0.922926	0.670189	0.838533	-0.0111204	0.0525554	-0.0371112	0.604045	0.52298	0.681178	0.780913	0.713188	0.765602	-0.00947712	0.00107692	-0.039433	0.124367	0.488679	0.244832	0.496441	0.684789	0.443992	0.00641123
Q96J02	ITCH	ENSG00000078747	-6.66855e-05	0.0819682	0.935069	0.0411381	0.121143	0.982783	0.137376	0.282351	0.0170589	0.00316956	0.0731714	0.229993	0.0681943	0.058973	0.973209	0.195666	0.2079	0.0278852	-0.173922	0.107398	0.617365	0.0550716	0.115926	0.850915	0.281704	0.25409	0.0207494	0.000317238	0.0808421	0.490761	0.0427759	0.0975184	0.806755	0.143356	0.246719	0.0204908	-0.00101061	0.0822823	0.672986	0.0398735	0.0965123	0.894438	0.132923	0.23187	0.0208088	0.101853	0.0746762	0.393066	0.0647914	0.0842832	0.723994	0.186725	0.213514	0.0225298	0.000350762	0.113421	0.677953	0.00644354	0.0226806	0.816291	0.0926565	0.0695446	0.0423918	0.0104697	0.108426	0.795658	0.00678962	0.0239125	0.96327	0.0554953	0.135709	0.0416062	-0.10183	0.105568	0.0729315	0.00763633	0.00492314	0.534475	0.0579401	0.051042	0.0648045	-0.0347042	0.0822209	0.427165	0.0484462	0.0707656	0.965952	0.1753	0.234771	0.0253485	0.0298138	0.0880264	0.365526	0.0291927	0.0805855	0.57772	0.110531	0.159192	0.0232042	0.0663871	0.109846	0.0777179	0.0100617	0.025491	0.428143	0.0736647	0.100082	0.0403487	0.0803166	0.116594	0.0296217	0.00612121	0.0113097	0.261	0.0605939	0.0572067	0.0522721	0.066228	0.106382	0.0690918	0.0109096	0.0231436	0.308299	0.0840978	0.08545	0.0417739	0.0487857	0.0846876	0.427964	0.0338942	0.0886702	0.649174	0.131227	0.19083	0.0217665	0.0466309	0.095123	0.181694	0.0208342	0.0534781	0.647969	0.0983037	0.173048	0.0295719	0.0202782	0.0513769	0.0837225	0.0944143	0.516006	0.232886	0.0368272	0.0266193	0.105936	0.0717499	0.78942	0.446026	0.135583	0.108615	0.23312	0.15072	0.0192327	0.0253345	0.0505815	0.0978734	0.132582	0.0177127	0.0420642	0.393098	0.105974	0.122791	0.0331772	0.107126	0.0855327	0.18003	0.0312038	0.0531127	0.378588	0.119434	0.119465	0.029675	0.019177	0.0851712	0.581661	0.0369871	0.112418	0.731599	0.128585	0.189962	0.0183293	-0.0316671	3.91888	7.22291	0.0773284	0.0856858	0.0805463	0.709776	0.1735	0.329787	0.0548301	0.0363861	0.0486491	0.122128	0.0578412	0.0909962	0.827019	0.480299	0.811492	0.164023	0.12485	0.153687	0.198176	0.147448	0.241208	0.0170675	0.0286106	0.0217089	0.0276455	0.0850415	0.709478	0.0430924	0.12211	0.891784	0.15603	0.253542	0.0170698	-0.0435153	0.0770103	0.576446	0.0540585	0.111941	0.803845	0.180612	0.252681	0.0183939	0.0395544	0.0825994	0.567474	0.0387048	0.111107	0.754028	0.143247	0.214974	0.0185078	0.000618395	0.0808439	0.201918	0.0418128	0.0546534	0.613057	0.143076	0.170632	0.0292447
Q08345	DDR1	ENSG00000204580	-0.00465422	0.247618	0.0162601	0.0087255	0.00401823	0.286742	0.047395	0.0326703	0.0672407	-0.00612859	0.234091	0.332475	0.0154413	0.0455024	0.983079	0.0736551	0.17632	0.0317557	-0.912266	0.290268	0.247856	0.0223743	0.0705854	0.578716	0.183249	0.183508	0.0294641	-0.00164983	0.218	0.13074	0.0210939	0.0250774	0.483728	0.0891785	0.0996388	0.0408992	-0.0129996	0.194848	0.0228279	0.0393459	0.00529158	0.315254	0.131733	0.0370006	0.0642402	-0.0535176	0.221513	0.851417	0.0228727	0.0716347	0.950153	0.0916332	0.194143	0.024972	0.00444451	0.316852	0.0297448	0.00159973	0.00286898	0.103912	0.0468043	0.0144365	0.0726012	-0.167143	0.26234	0.0887398	0.00670295	0.00717738	0.729174	0.0551664	0.0710103	0.0593225	0.386173	0.269441	0.00495803	0.00459767	0.000584208	0.262422	0.0425953	0.0162903	0.0952036	0.2848	0.255898	0.00580349	0.00877773	0.00249773	0.506579	0.0620304	0.0347695	0.0745916	-0.133389	0.188896	0.0893468	0.0482741	0.0171258	0.24691	0.155427	0.0510931	0.0462029	0.120903	0.269451	0.180453	0.00869227	0.0296302	0.577119	0.0676806	0.109504	0.0381246	0.153276	0.284798	0.0837867	0.00545816	0.0162567	0.408051	0.0572397	0.0718344	0.0469669	-0.0185736	0.210939	0.832309	0.0364598	0.0712851	0.93482	0.166408	0.18378	0.0250454	0.257955	0.234535	0.0783857	0.0134657	0.0153975	0.241504	0.0704192	0.0543965	0.0477627	-0.00453131	0.214771	0.957115	0.030978	0.0769615	0.992713	0.127407	0.214282	0.0240793	0.0100807	0.166143	0.218142	0.25736	0.893289	0.107852	0.0241416	0.0118176	0.0763803	0.0273845	0.966895	0.289091	0.103193	0.0651996	0.188851	0.075653	0.024194	0.0398935	0.106233	0.253965	0.189533	0.0108068	0.0324856	0.474348	0.078981	0.103004	0.0370427	0.563106	0.245776	0.00297699	0.00845208	0.000920321	0.0276469	0.049308	0.00716916	0.0888059	-0.127029	0.181435	0.127666	0.0621489	0.024045	0.268543	0.181764	0.0582023	0.0415241	-0.320396	-1.92449	-11.0433	0.190074	0.208652	0.210803	0.115796	0.781793	0.535962	0.0477644	0.035369	0.0325005	0.0222718	0.0964697	0.0827192	0.242913	0.909139	0.890725	0.151202	0.122637	0.116814	0.0528989	0.204932	0.228868	0.0426618	0.0208156	0.0231655	0.129385	0.24024	0.46814	0.0176748	0.0591782	0.75866	0.0876815	0.159266	0.0280468	0.633275	0.258527	0.000546867	0.00525539	0.000191552	0.05632	0.0403373	0.0037457	0.110712	0.470743	0.248191	0.00406538	0.00806482	0.00122339	0.0402333	0.0513542	0.00901667	0.0847757	-0.00142754	0.215956	0.21586	0.0226616	0.0365774	0.629999	0.0946663	0.131897	0.0352699
O75896	TUSC2	ENSG00000114383	0.00251243	-0.121361	0.46501	0.468124	0.625206	0.834621	0.661991	0.762288	-0.00807415	0.00538179	-0.119535	0.628716	0.478317	0.726807	0.996503	0.673444	0.863652	-0.0104122	-0.45519	-0.173626	0.748612	0.444151	0.472237	0.915787	0.728917	0.63194	-0.00434859	-0.000807739	-0.098615	0.675699	0.553043	0.762746	0.89704	0.735135	0.861486	-0.0112488	-0.0247976	-0.164248	0.0127269	0.314915	0.0347584	0.260824	0.518747	0.120989	0.0363098	0.261813	-0.122971	0.601962	0.467912	0.712989	0.849234	0.663634	0.809991	-0.0101138	0.00727373	-0.00574851	0.0457777	0.973883	0.112655	0.142231	0.988333	0.222073	0.0182972	-0.203294	-0.0970203	0.245771	0.569886	0.424423	0.81561	0.759192	0.640685	-0.00209992	0.47667	-0.0881658	0.0530225	0.602396	0.127496	0.479347	0.781081	0.323425	0.0164118	0.320801	-0.0924621	0.0786147	0.59052	0.14343	0.779062	0.771945	0.353798	0.0146143	-0.121089	-0.131656	0.382209	0.434387	0.557104	0.593515	0.63642	0.651684	-0.0062871	0.0390633	-0.0886669	0.80616	0.621101	0.792975	0.940886	0.800849	0.871133	-0.0117675	0.0450636	-0.0856546	0.773643	0.633335	0.784067	0.932077	0.813322	0.871888	-0.0115917	0.0816512	-0.0746966	0.596231	0.670655	0.709893	0.82804	0.837864	0.812208	-0.0100462	0.651945	-0.0632925	0.0108514	0.697364	0.0314632	0.0766598	0.837958	0.0908832	0.037236	0.0209063	-0.0955111	0.887738	0.581933	0.819339	0.978856	0.763391	0.895971	-0.0123716	0.0322391	0.00838542	-0.0962766	-0.162328	0.807143	0.963018	0.567587	0.361508	0.803188	0.626235	0.931841	0.980984	0.748769	0.561938	0.872745	0.714587	-0.0120591	-0.00822485	0.235233	-0.0188144	0.0976796	0.913011	0.208861	0.339091	0.957984	0.367398	0.00885602	0.880253	-0.0561727	0.00848644	0.730471	0.0255642	0.0548948	0.850705	0.0695935	0.0406133	-0.0417653	-0.113776	0.776609	0.506911	0.794799	0.866464	0.693357	0.841539	-0.0118944	-0.096901	-20.6265	-43.8798	-0.110245	-0.193591	-0.166831	0.787646	0.0864711	0.156564	0.514661	0.253996	0.32468	0.797977	0.143399	0.22891	0.879032	0.343239	0.715383	0.705581	0.448426	0.532447	0.84851	0.267668	0.415318	-0.011957	0.014732	0.00750539	0.040476	-0.0948241	0.897351	0.591064	0.820691	0.968118	0.773782	0.882257	-0.0123974	0.698795	-0.055677	0.0323814	0.735856	0.0831413	0.240194	0.861958	0.20729	0.02291	0.797881	-0.0481888	0.0056483	0.767244	0.0177094	0.047825	0.877434	0.0578137	0.046058	-0.00197506	-0.0981637	0.331531	0.553583	0.518782	0.731641	0.736711	0.698149	-0.00522376
Q00266	MAT1A	ENSG00000151224	0.00335947	0.163331	0.105192	0.105372	0.050158	0.541669	0.25538	0.160157	0.0303035	0.000119844	0.184461	0.985816	0.0724783	0.187274	0.999051	0.203498	0.407121	0.0104496	0.711979	0.113745	0.397064	0.396515	0.175718	0.706013	0.693247	0.336663	0.0133831	-0.00402312	0.19193	0.000437613	0.0475228	0.000394238	0.0456774	0.153011	0.00611464	0.100704	0.00985999	0.212832	0.101783	0.0338804	0.0405455	0.506229	0.119276	0.133039	0.0339881	0.202565	0.171122	0.504909	0.0964399	0.149841	0.801957	0.241538	0.302823	0.0138387	-0.00622211	0.0391895	0.00347439	0.700217	0.00662375	0.0216072	0.866465	0.0272282	0.0604925	0.142523	0.118185	0.167271	0.240544	0.184897	0.781603	0.474506	0.411017	0.010727	-0.0983482	0.119307	0.501303	0.239037	0.383811	0.87128	0.469205	0.599506	-0.000538479	-0.182624	0.144219	0.0999521	0.169543	0.0604112	0.811549	0.373639	0.216728	0.027736	0.00825331	0.186573	0.921746	0.0695212	0.186398	0.956339	0.198254	0.291818	0.0105209	-0.199175	0.099862	0.0371868	0.350445	0.0211888	0.317808	0.583244	0.0885009	0.043074	-0.150099	0.119272	0.111871	0.268949	0.0526714	0.460484	0.510246	0.16053	0.0295738	-0.0953074	0.149031	0.306295	0.161294	0.110766	0.618193	0.388595	0.244376	0.0184122	-0.35731	0.161743	0.0213998	0.103934	0.0131391	0.112616	0.263727	0.0486048	0.0500834	-0.11927	0.140712	0.178106	0.174806	0.0811625	0.645259	0.380017	0.221441	0.0232749	-0.125626	-0.00559393	0.156024	0.215064	0.11124	0.958904	0.120626	0.045341	0.0564564	0.109282	0.403766	0.979058	0.293362	0.150944	0.155419	0.203641	0.0287561	0.0189058	-0.212529	0.104155	0.012055	0.307881	0.00852562	0.111646	0.548384	0.0415732	0.0568086	-0.499494	0.153418	0.0129544	0.119665	0.00908879	0.0718226	0.282196	0.0329431	0.0558728	-0.0298377	0.171432	0.735526	0.0971324	0.190448	0.839918	0.247771	0.282221	0.0102732	-0.0473927	0.983381	6.50213	0.175738	0.217993	0.216937	0.826255	0.892311	0.727513	0.0850709	0.0355068	0.0354264	0.196854	0.108426	0.102958	0.901533	0.962844	0.942618	0.220944	0.122929	0.123632	0.289014	0.220854	0.258282	0.00976542	0.0190264	0.0198192	-0.0681691	0.166969	0.717268	0.116312	0.188827	0.895487	0.29321	0.333067	0.0104044	-0.25162	0.162811	0.201803	0.105867	0.089019	0.522012	0.274034	0.21704	0.0218747	-0.430057	0.150428	0.0132023	0.127554	0.00924302	0.0798264	0.303334	0.0365931	0.0556264	-0.00424173	0.18781	0.000441429	0.0523757	0.000397458	0.0543796	0.164184	0.00647672	0.100591
Q8WWV3	RTN4IP1	ENSG00000130347	0.000954677	-0.090431	0.321445	0.0547743	0.119738	0.756965	0.166108	0.280549	0.0172353	0.002391	-0.0906511	0.443039	0.0561846	0.145969	0.996503	0.171259	0.352741	0.0142358	-0.865791	0.0208819	0.0166525	0.713978	0.0246308	0.158795	0.883211	0.0939033	0.0477015	0.00175643	-0.0880625	0.000955125	0.0510154	0.000837095	0.0630963	0.16059	0.00990156	0.090144	-0.000199219	-0.0896404	0.943021	0.0542742	0.15389	0.984709	0.1635	0.313213	0.0136443	-0.153523	-0.0739866	0.274266	0.119184	0.107639	0.638751	0.278203	0.247295	0.0188445	0.00138895	-0.0266913	0.154572	0.572195	0.221742	0.326564	0.79276	0.358764	0.00793596	-0.009434	-0.0449816	0.840477	0.326706	0.60087	0.97009	0.561355	0.763736	-0.00751571	-0.106943	-0.0485819	0.104644	0.285054	0.163524	0.584011	0.518004	0.373356	0.0126092	0.0443703	-0.0780014	0.38984	0.111763	0.140786	0.944915	0.29147	0.350898	0.0148985	0.0424148	-0.0751118	0.274347	0.112254	0.107661	0.488869	0.273777	0.19645	0.0188415	0.0456415	-0.0648775	0.305365	0.196382	0.115746	0.696357	0.422519	0.270342	0.0177479	0.0385722	-0.0675027	0.379066	0.179927	0.133003	0.728154	0.413002	0.294276	0.0156455	0.0562939	-0.0632224	0.1912	0.19784	0.0832017	0.497874	0.437104	0.202309	0.022724	0.0811176	-0.0791069	0.262847	0.0908804	0.104529	0.494172	0.243314	0.214153	0.019287	0.0876849	-0.0559086	0.0332701	0.243378	0.0203216	0.400123	0.462957	0.093654	0.0440209	0.0917662	-0.124	-0.0672767	-0.1185	0.0121899	0.0143071	0.146097	0.0170767	0.00843764	0.0108859	0.135086	0.0884775	0.329764	0.0821298	0.0440949	0.0401926	0.0569603	0.0536334	0.0507524	-0.0664863	0.203802	0.172275	0.0878629	0.49208	0.398441	0.205777	0.0220729	0.012596	-0.0838445	0.894626	0.0761316	0.195892	0.948268	0.210994	0.309425	0.00984062	0.0880048	-0.060386	0.031573	0.202368	0.0194269	0.101443	0.401334	0.0498272	0.0446881	0.12179	-6.41311	-4.60838	-0.0745553	-0.0931604	-0.0843912	0.226307	0.0595362	0.60058	0.11577	0.0531691	0.0818404	0.0947811	0.0372268	0.192769	0.39272	0.288232	0.913237	0.271754	0.161939	0.216557	0.16294	0.110976	0.375712	0.0209231	0.0352762	0.0101667	-0.009637	-0.0862919	0.912826	0.0830159	0.19644	0.972677	0.234963	0.341138	0.00979778	-0.000730648	-0.0845537	0.993694	0.0745834	0.197619	0.998012	0.220215	0.361462	0.00970591	0.0401794	-0.0817786	0.624394	0.0837214	0.175219	0.793096	0.231447	0.296454	0.0115513	0.00180127	-0.0862065	0.00133988	0.0565634	0.00114602	0.0760971	0.172959	0.0127452	0.0857022
Q9C040	TRIM2	ENSG00000109654	0.000938696	-0.21162	0.446934	0.000564648	0.00245729	0.824625	0.00794415	0.0236848	0.0742713	0.00134469	-0.209178	0.736496	0.000719085	0.00310355	0.996503	0.0106555	0.0355138	0.0709399	0.315551	-0.259578	0.54625	0.002304	0.00323214	0.805857	0.064713	0.0262238	0.0819181	0.000703339	-0.206771	0.310889	0.000696375	0.00210372	0.690589	0.00943632	0.0189294	0.0770514	0.00215575	-0.203061	0.55339	0.000979646	0.00271168	0.846124	0.0109347	0.0250239	0.0739643	0.26561	-0.223533	0.138983	0.000301541	0.0010948	0.498841	0.00518129	0.0158401	0.0857143	0.00389219	-0.126112	0.00227804	0.0398858	0.000141844	0.0158948	0.227214	0.00143864	0.114844	-0.0443777	-0.176839	0.474746	0.00407631	0.0117506	0.887948	0.040574	0.0939564	0.0521054	-0.149913	-0.1828	0.0860318	0.00277627	0.00345939	0.552944	0.0312924	0.0418814	0.0699067	0.0620801	-0.193335	0.347464	0.00237515	0.00314229	0.931878	0.0305737	0.039401	0.071292	-0.103171	-0.228065	0.036745	0.000193355	0.000367844	0.139239	0.00406941	0.00374338	0.100928	0.0796689	-0.171661	0.161721	0.00803754	0.00122947	0.55644	0.064888	0.015243	0.0840812	0.100611	-0.161718	0.0718875	0.012067	0.000646267	0.380857	0.0891362	0.0090267	0.0930988	0.0521984	-0.186049	0.344803	0.00360832	0.0020989	0.653249	0.0449465	0.0166789	0.0765137	0.260468	-0.188835	0.00445448	0.00142469	5.66751536534842e-05	0.0473917	0.0170874	0.00112854	0.126429	-0.0135946	-0.209441	0.798302	0.00099266	0.00343672	0.949452	0.0142251	0.0310834	0.0700014	-0.0353106	0.206469	-0.211637	-0.153151	0.456288	0.00130943	0.000610539	0.0143472	0.00268781	2.13072708366256e-05	0.753875	0.0228767	0.00961132	0.0739277	0.0212711	0.000751495	0.0735387	0.141497	0.0742076	-0.178662	0.14634	0.00457338	0.00123147	0.415106	0.0476075	0.0114052	0.0846822	0.368948	-0.185662	0.00202666	0.00168247	2.97865535873125e-05	0.0223632	0.01769	0.000777268	0.136005	-0.150028	-0.246125	0.00394226	6.28206603611471e-05	5.48110701131616e-05	0.0228432	0.00211889	0.000698615	0.127797	-0.439916	10.7726	17.3274	-0.240946	-0.195211	-0.209464	0.000493393	0.0129207	0.122428	5.63259033411518e-05	0.00158014	0.000812789	8.01591965177195e-06	0.000171007	0.00114832	0.00441595	0.158664	0.679797	0.00174723	0.0150308	0.0100232	0.000163364	0.00448099	0.0178105	0.15341	0.113101	0.0863142	-0.114646	-0.226265	0.308119	0.000465285	0.00210838	0.642104	0.0096791	0.0203819	0.0770197	0.233062	-0.189448	0.0472579	0.00176295	0.000492422	0.27153	0.0209816	0.00682849	0.0975981	0.298369	-0.184762	0.00392045	0.00188171	5.45345846288642e-05	0.039408	0.0207634	0.00112327	0.127865	0.000785807	-0.206101	0.283084	0.000717417	0.00197546	0.690795	0.0097708	0.0184884	0.0779511
Q8TCA0	LRRC20	ENSG00000172731	0.00506468	-0.281693	0.012639	0.00449547	0.001983	0.254891	0.0305395	0.0207262	0.0773204	-0.001325	-0.24586	0.842026	0.0157165	0.0440834	0.996503	0.0743383	0.173283	0.0322275	0.566798	-0.333797	0.511473	0.0166636	0.0362944	0.786831	0.161291	0.119644	0.0410264	3.41834472567402e-05	-0.244686	0.976227	0.0143062	0.0491861	0.993331	0.0681686	0.156255	0.0308298	-0.00883677	-0.273974	0.13831	0.00612292	0.0120949	0.546184	0.0367396	0.062447	0.0520749	0.436878	-0.278811	0.143493	0.00616284	0.0153614	0.505321	0.036872	0.0748619	0.0477971	0.00351107	-0.141129	0.0983321	0.170824	0.0436789	0.240278	0.452289	0.112609	0.0326124	-0.000314438	-0.188054	0.997545	0.0613035	0.172147	0.999501	0.210917	0.397034	0.0118222	0.145645	-0.183537	0.312206	0.0667875	0.103101	0.787293	0.219145	0.283956	0.019645	0.00439367	-0.258944	0.968146	0.0140673	0.042517	0.998483	0.0828167	0.175428	0.0330166	-0.244914	-0.302623	0.00263424	0.00225127	0.000480095	0.0244853	0.0200084	0.00447257	0.0972363	0.0822272	-0.214303	0.386369	0.0463973	0.0308583	0.755466	0.182657	0.112802	0.0375235	0.0492806	-0.227852	0.598217	0.0348953	0.0391202	0.860773	0.163614	0.131777	0.0340042	0.041793	-0.233684	0.64974	0.0272927	0.040549	0.854229	0.142174	0.12518	0.033471	0.422096	-0.222148	0.0056317	0.0229577	0.00095989	0.0533079	0.101213	0.00796368	0.0875623	-0.0488578	-0.261836	0.579114	0.0120885	0.04187	0.886295	0.0682538	0.147436	0.0332465	-0.0370901	0.168673	-0.252866	-0.213902	0.636871	0.118215	0.0125794	0.0443157	0.0436909	0.0121797	0.852694	0.304973	0.0664137	0.149278	0.131567	0.0436108	0.0326082	0.0519714	0.165511	-0.187141	0.0497164	0.0684554	0.00707131	0.237336	0.233938	0.0368299	0.0595396	0.624836	-0.213139	0.00158853	0.0276453	0.000327347	0.0192316	0.110639	0.00364852	0.103293	-0.207916	-0.302885	0.0164012	0.0028335	0.00271337	0.0634049	0.0231968	0.0115091	0.0734027	-0.58171	-2.07888	-6.93958	-0.293425	-0.263527	-0.260955	0.00582987	0.774541	0.709773	0.00315109	0.0112717	0.0116491	0.00107599	0.0397959	0.038684	0.0273905	0.90686	0.937389	0.0235387	0.0560611	0.0582754	0.00536535	0.115734	0.144127	0.0865956	0.0342697	0.0346972	-0.160349	-0.275635	0.389779	0.00935462	0.0337085	0.705236	0.0592255	0.110044	0.0364908	0.545833	-0.209462	0.00469836	0.0321644	0.000884748	0.113407	0.130032	0.00997634	0.0893627	0.581582	-0.206439	0.000635399	0.0319346	0.000139717	0.0131577	0.126689	0.00207934	0.115051	-0.000243221	-0.244333	0.840705	0.0144066	0.0482203	0.964874	0.0693022	0.156918	0.0311277
Q9NY93	DDX56	ENSG00000136271	-0.000473285	0.099059	0.700187	0.0992211	0.252008	0.919732	0.24603	0.442886	0.00591948	-0.00187944	0.101001	0.63637	0.0949411	0.242668	0.996503	0.242823	0.473396	0.0064969	0.455272	0.0805873	0.370146	0.320361	0.11561	0.687592	0.631562	0.253758	0.0207975	-0.000228642	0.0957229	0.740897	0.109427	0.265176	0.919312	0.265376	0.459013	0.00518086	0.00179979	0.105326	0.613631	0.0765427	0.19833	0.872505	0.207145	0.367098	0.0097267	0.283557	0.0769217	0.112166	0.200665	0.0765015	0.46745	0.394286	0.20174	0.0239855	-0.00500592	0.0164694	7.89902386444528e-05	0.782922	0.000158356	0.00138664	0.911446	0.00155418	0.113332	-0.0228136	0.084055	0.715172	0.17013	0.369205	0.95081	0.38809	0.595477	6.31814113292162e-05	-0.0653975	0.0813537	0.458804	0.183715	0.299682	0.855118	0.40176	0.523225	0.00329232	-0.0792952	0.0782369	0.227167	0.208526	0.154174	0.894313	0.423522	0.369112	0.0135102	0.0370891	0.104104	0.453795	0.0851688	0.204839	0.6596	0.226999	0.312622	0.00908377	0.0189605	0.104121	0.73875	0.105652	0.256738	0.920129	0.296066	0.44423	0.00563504	-0.0114963	0.0910203	0.837243	0.15729	0.265789	0.955297	0.383977	0.452773	0.00510486	0.00329813	0.0972745	0.952244	0.122999	0.270991	0.985146	0.335823	0.440992	0.00480818	-0.0609104	0.0921108	0.510108	0.123238	0.218356	0.716631	0.295251	0.351811	0.00810915	0.0444873	0.112136	0.398982	0.0707739	0.18279	0.804001	0.216327	0.366267	0.0109027	0.0626171	-0.105536	0.109383	0.0975438	0.182227	0.097635	0.068371	0.118779	0.106942	0.0286014	0.50459	0.272644	0.203428	0.282379	0.234496	0.0780541	0.019089	0.0392411	0.0207941	0.10501	0.682928	0.0923138	0.240247	0.85897	0.277768	0.403144	0.00670238	0.17197	0.106645	0.15321	0.0736773	0.0938281	0.344511	0.20649	0.18079	0.0210765	0.044566	0.109841	0.395311	0.0732371	0.18177	0.573728	0.204218	0.27262	0.0109885	0.0680605	-0.322206	12.2888	0.103188	0.126317	0.12738	0.595609	0.940077	0.263343	0.0885176	0.0388967	0.0355103	0.226793	0.113053	0.0605033	0.749143	0.978805	0.774307	0.227297	0.129779	0.123662	0.322176	0.22752	0.190236	0.00758952	0.0183856	0.0279274	0.0525745	0.107376	0.638317	0.089367	0.233811	0.860271	0.245212	0.382943	0.00712049	-0.114808	0.0899629	0.327675	0.133413	0.161503	0.639616	0.316116	0.318738	0.0127996	-0.0097455	0.0969662	0.925594	0.10672	0.260093	0.962867	0.270797	0.389719	0.00547932	6.9004188228821e-05	0.095136	0.924653	0.111652	0.278881	0.982842	0.269922	0.481891	0.00440332
Q8NDI1	EHBP1	ENSG00000115504	-0.00160022	-0.00855009	0.102919	0.857114	0.243394	0.53627	0.924281	0.433073	0.00645124	-0.000753434	-0.0167761	0.813287	0.728349	0.899336	0.996503	0.851929	0.951536	-0.0137286	-0.179736	-0.00813899	0.662063	0.901253	0.811997	0.871573	0.960418	0.880643	-0.0142052	-0.000536021	-0.0191785	0.331371	0.685909	0.568027	0.703743	0.823997	0.730989	-0.00663806	0.000606063	-0.0155872	0.834154	0.745504	0.919376	0.951613	0.859265	0.94907	-0.0142919	-0.0299827	-0.0167448	0.834927	0.730129	0.904933	0.944489	0.850093	0.937149	-0.0138253	0.000177478	-0.0106258	0.865824	0.8351	0.951676	0.930905	0.934015	0.968223	-0.0147244	-0.054395	-0.0114036	0.278088	0.815531	0.534894	0.823465	0.908839	0.717028	-0.00570052	0.0338328	-0.0119468	0.633726	0.807719	0.861429	0.915353	0.901531	0.9263	-0.0131581	0.122553	0.00459563	0.019046	0.925254	0.0594003	0.588444	0.964754	0.214678	0.0279904	-0.0860665	-0.0374838	0.0289184	0.430171	0.0842895	0.119639	0.631681	0.163993	0.0225287	0.00595992	-0.0162251	0.896045	0.752207	0.916982	0.971046	0.876856	0.949144	-0.0140317	0.0322077	-0.00471005	0.472715	0.926898	0.713978	0.789631	0.966958	0.820772	-0.0101354	-0.0662938	-0.0436305	0.131757	0.382849	0.295729	0.416574	0.627041	0.464271	0.00346973	0.0440439	-0.0159267	0.55276	0.7387	0.774936	0.745247	0.862864	0.84447	-0.0114094	-0.0710329	-0.042626	0.0924632	0.38653	0.222163	0.527491	0.605901	0.413092	0.00790685	-0.0750956	0.178661	-0.0335589	0.0321215	0.0456035	0.000470419	0.480422	0.512256	0.123785	0.00202818	0.264644	0.0143617	0.682756	0.697824	0.258339	0.0127467	0.0168622	0.0781571	-0.0290998	-0.0297916	0.476648	0.549934	0.713462	0.734701	0.744817	0.809814	-0.0102021	0.133723	-0.0124485	0.167118	0.793916	0.352965	0.362248	0.888036	0.47414	0.000760303	-0.128714	-0.0547364	0.00188459	0.248419	0.00721671	0.0134162	0.45436	0.0237639	0.0592428	-0.307713	5.07289	2.87186	-0.0445989	-0.0102349	-0.01721	0.00238437	0.145652	0.749487	0.341044	0.834991	0.726969	0.00896145	0.324682	0.892838	0.0139628	0.440307	0.947779	0.547966	0.913134	0.847954	0.0263789	0.464759	0.938652	0.0560793	0.00207039	-0.0138278	-0.23036	-0.0621739	0.00945503	0.208225	0.0313107	0.146707	0.4228	0.104967	0.0375925	0.00255617	-0.0192897	0.978408	0.68877	0.919663	0.990568	0.830869	0.947886	-0.0141862	0.0506803	-0.0160214	0.545379	0.738607	0.765734	0.736655	0.859316	0.834589	-0.0113101	-0.000487886	-0.0198153	0.402231	0.676285	0.641353	0.773968	0.818622	0.787194	-0.0085347
Q9Y4J8	DTNA	ENSG00000134769	-0.00152321	0.265777	0.291546	0.000222306	0.000924767	0.736395	0.00432517	0.0124704	0.0880854	-0.00528838	0.27002	0.257463	0.000194192	0.000849185	0.973209	0.00454528	0.0157293	0.0892809	0.90957	0.190484	0.125606	0.045225	0.000671561	0.42692	0.255601	0.0107672	0.107546	-0.00118276	0.256635	0.14361	0.000307423	0.00061909	0.501835	0.00552217	0.00811204	0.0943897	0.00267769	0.267904	0.522184	0.000172198	0.000825697	0.830568	0.00356837	0.0124808	0.0910108	-0.322011	0.277761	0.125539	0.000130992	0.000497698	0.481939	0.00299345	0.00983164	0.0967361	-0.00482047	0.138479	0.00089786	0.0465384	6.11017848971174e-05	0.0079622	0.244657	0.000766153	0.126327	0.039101	0.20177	0.581392	0.00413125	0.0132904	0.923048	0.0408794	0.0992258	0.050294	-0.0211909	0.202258	0.832626	0.00410069	0.0151381	0.967535	0.0397412	0.0952568	0.0483755	-0.023485	0.253658	0.761897	0.000727508	0.00208887	0.990984	0.0149052	0.031121	0.0771527	0.040792	0.264925	0.484055	0.000266103	0.0012641	0.683411	0.00501312	0.00849039	0.0836896	-0.038272	0.239736	0.567247	0.00178545	0.00137146	0.850226	0.0282599	0.0162223	0.0825398	-0.0296958	0.243093	0.652062	0.00157157	0.00145953	0.882827	0.030315	0.0154643	0.0816608	-0.0396139	0.241195	0.540867	0.00135638	0.00133974	0.793929	0.0270017	0.0123192	0.08287	-0.1291	0.24773	0.234763	0.000522512	0.000795776	0.461519	0.0094962	0.00708947	0.0901906	0.00366757	0.258861	0.952995	0.000518806	0.00154203	0.992441	0.00989447	0.019149	0.0814852	-0.0225162	0.0248803	0.253438	0.275786	0.684808	0.745155	0.000464606	0.000346496	0.00142211	0.00126454	0.876899	0.865524	0.00788707	0.00677554	0.0137134	0.00931968	0.0826374	0.0849368	-0.0680521	0.233504	0.255414	0.0016465	0.000807036	0.552919	0.0267738	0.00841759	0.0906597	-0.00465011	0.257421	0.973949	0.000358875	0.0015439	0.987371	0.00677522	0.00999587	0.081468	0.0660558	0.275769	0.284429	0.000181294	0.000869116	0.461928	0.00384702	0.00505308	0.0896143	0.0793382	0.701727	2.75867	0.264147	0.26988	0.269033	0.599456	0.891047	0.833994	0.000286257	0.000286213	0.000279213	0.00134501	0.00132091	0.00130433	0.752022	0.962311	0.967044	0.00480662	0.00511738	0.00491262	0.00631542	0.0147438	0.0189373	0.0834299	0.0843131	0.0844938	-0.025365	0.252962	0.847392	0.000837068	0.00151628	0.952004	0.0135262	0.0166291	0.0817251	-0.286711	0.238524	0.0367249	0.000771901	0.000172879	0.249923	0.0128772	0.00349964	0.112125	-0.148718	0.247574	0.225029	0.000555332	0.000737852	0.444476	0.00974859	0.00636068	0.0919224	-0.0011361	0.255298	0.18332	0.000334523	0.000744813	0.588268	0.00599503	0.0097839	0.0917902
Q86YZ3	HRNR	ENSG00000197915	0.00486786	-0.231704	0.172912	0.182257	0.200887	0.629096	0.365461	0.385216	0.00938078	0.00495549	-0.213715	0.668994	0.224434	0.465602	0.996503	0.422709	0.676665	-0.00351324	0.967898	-0.375783	0.514995	0.11486	0.269945	0.788937	0.393603	0.443818	0.0057212	0.000296244	-0.203371	0.883213	0.242556	0.500449	0.96478	0.443629	0.683912	-0.00466322	0.0152694	-0.167953	0.145239	0.333031	0.180039	0.553458	0.537022	0.345556	0.0112227	0.88484	-0.260278	0.0888627	0.137379	0.119352	0.438515	0.306326	0.263168	0.0172841	-0.000570909	-0.220459	0.881199	0.236257	0.486271	0.940805	0.525535	0.619591	-0.00421566	-0.179929	-0.207552	0.324073	0.244553	0.301832	0.844408	0.478695	0.537694	0.00318185	-0.578576	-0.230809	0.0237022	0.189041	0.0377102	0.3877	0.408092	0.162089	0.0348136	-0.103698	-0.191287	0.588304	0.292597	0.540251	0.984776	0.523284	0.733761	-0.00585592	-0.0453695	-0.210494	0.753508	0.231983	0.485694	0.868402	0.434701	0.589211	-0.00416573	-0.205378	-0.288188	0.214055	0.12228	0.235146	0.611627	0.324454	0.422103	0.00697804	-0.0632729	-0.22824	0.698117	0.223193	0.473222	0.903705	0.464087	0.644536	-0.0037639	-0.14814	-0.256189	0.355403	0.161835	0.332418	0.662683	0.389083	0.500132	0.00167515	-0.0990382	-0.207012	0.713528	0.234456	0.476956	0.851954	0.443748	0.606157	-0.00388529	-0.111245	-0.242558	0.469009	0.178567	0.377757	0.840712	0.385698	0.570327	-0.000291864	-0.117375	0.0585798	-0.228315	-0.234958	0.391442	0.756206	0.191782	0.206129	0.339939	0.352649	0.710066	0.871265	0.390953	0.399133	0.501661	0.47512	0.00134267	0.000781165	-0.181262	-0.270632	0.220178	0.133768	0.231111	0.517471	0.345097	0.393368	0.00729925	-0.422337	-0.228424	0.228861	0.188016	0.237614	0.439294	0.377679	0.356376	0.00687207	-0.0859634	-0.229838	0.573663	0.197337	0.419269	0.72659	0.395026	0.517404	-0.0019101	0.379809	13.8337	40.3785	-0.17525	-0.23177	-0.249172	0.308365	0.272164	0.211946	0.317252	0.193985	0.160195	0.291948	0.202066	0.169316	0.486679	0.582647	0.748029	0.522569	0.379136	0.338905	0.392448	0.336951	0.346162	0.0036963	0.0094379	0.0121709	-0.255029	-0.253566	0.43322	0.166828	0.361095	0.734251	0.368061	0.511762	0.000407449	-0.428921	-0.234914	0.2086	0.176921	0.222249	0.530216	0.373575	0.390947	0.00790088	-0.269251	-0.224549	0.374813	0.197331	0.330984	0.595813	0.397336	0.462468	0.00175592	-0.00113889	-0.201417	0.592252	0.246493	0.438062	0.875011	0.450203	0.633513	-0.00259146
Q9NVH0	EXD2	ENSG00000081177	3.37665240729878e-05	0.0676214	0.963707	0.0627714	0.168612	0.990905	0.181106	0.344637	0.0120464	0.0011639	0.064763	0.62762	0.0762574	0.149985	0.996503	0.210061	0.358109	0.0138241	-0.160432	0.0706517	0.585888	0.134411	0.296925	0.830348	0.425486	0.472877	0.00401313	-0.00114498	0.070639	0.00538927	0.0445094	0.00346728	0.120041	0.147027	0.0261032	0.0698738	0.00104222	0.0727434	0.629399	0.0438857	0.126483	0.878611	0.141357	0.275977	0.0166624	0.136034	0.0586663	0.207557	0.107803	0.0760499	0.577512	0.259966	0.201267	0.0240744	-0.000731739	0.067447	0.352011	0.0788017	0.0736108	0.552824	0.318447	0.163947	0.0247526	0.0117859	0.076883	0.754435	0.0382702	0.108252	0.955129	0.158668	0.307969	0.0189038	-0.0307677	0.0762723	0.563205	0.0397357	0.0961423	0.893987	0.15919	0.274658	0.0207066	-0.00812935	0.0480691	0.835128	0.195289	0.3872	0.997649	0.406034	0.61298	-0.000674848	-0.0156163	0.0644407	0.601489	0.0779086	0.147192	0.769403	0.214152	0.245583	0.0141093	0.0208792	0.0767385	0.542685	0.0485168	0.140139	0.840511	0.186809	0.30629	0.0148538	-0.0100548	0.0634488	0.765944	0.102783	0.161444	0.929787	0.303314	0.333249	0.0127064	-0.0390286	0.0531987	0.239086	0.159724	0.0841822	0.551146	0.386348	0.203896	0.0225478	-0.0517124	0.0645032	0.35381	0.0737251	0.10963	0.583066	0.21357	0.219886	0.0185679	0.00448638	0.0709478	0.887496	0.0577363	0.151315	0.978729	0.188991	0.324746	0.0137964	-0.0142348	0.0300602	0.0668122	0.0737397	0.614571	0.440975	0.0653513	0.0557241	0.134577	0.15492	0.842756	0.649522	0.1971	0.172787	0.272294	0.263395	0.0155872	0.0135415	-0.0248193	0.0606731	0.416342	0.104462	0.109708	0.691792	0.299392	0.238635	0.0187005	0.00750924	0.0698784	0.917594	0.0530481	0.152024	0.958288	0.167516	0.258017	0.0137249	-0.0309957	0.0609898	0.32457	0.096981	0.0939074	0.503815	0.24763	0.165954	0.0210637	-0.0891224	3.41247	4.21854	0.0622038	0.0702036	0.0656253	0.246106	0.190147	0.529554	0.0859751	0.0577381	0.0758984	0.0778019	0.0881772	0.171151	0.415957	0.495846	0.890189	0.222768	0.171026	0.206074	0.139754	0.192777	0.348169	0.023915	0.0221898	0.0120046	-0.0751731	0.055546	0.262012	0.141135	0.0812819	0.598928	0.332255	0.194794	0.0232526	-0.0737517	0.0645609	0.29486	0.0732285	0.0881142	0.609797	0.217378	0.215993	0.0220296	-0.0319805	0.0673146	0.609581	0.0623575	0.13409	0.784865	0.193129	0.245081	0.0156425	-0.00120107	0.0694596	0.00566678	0.0481549	0.00362864	0.138832	0.155692	0.0276679	0.0692176
Q658P3	STEAP3	ENSG00000115107	0.00382559	-0.190669	0.0752779	0.0684574	0.0578558	0.487306	0.192348	0.176472	0.0281712	0.0067074	-0.18396	0.337075	0.0832644	0.178307	0.98372	0.222924	0.397424	0.0111963	0.229294	-0.248854	0.796209	0.081041	0.137818	0.929982	0.335636	0.286389	0.0176925	-0.00146316	-0.160311	0.22722	0.124901	0.142427	0.609533	0.288066	0.313688	0.0147216	-0.00333075	-0.182131	0.596453	0.0825511	0.209075	0.864255	0.217694	0.380154	0.00891001	-0.143698	-0.156558	0.648853	0.14287	0.25518	0.869189	0.313711	0.42172	0.00572813	0.000248397	-0.129206	0.913658	0.247035	0.462633	0.956899	0.537359	0.599359	-0.00344011	0.274399	-0.140571	0.0112662	0.179849	0.0185228	0.516557	0.401428	0.119026	0.0453937	0.0404135	-0.13127	0.794179	0.221732	0.449741	0.958652	0.44787	0.655434	-0.00300052	-0.092386	-0.22266	0.420392	0.0417363	0.11444	0.962563	0.161666	0.311892	0.0180579	0.208588	-0.120882	0.0155999	0.244926	0.015046	0.0797971	0.4507	0.0466727	0.048101	0.262923	-0.0541512	0.00774091	0.621695	0.00805436	0.165617	0.800997	0.0474782	0.0572085	0.274289	-0.0465414	0.00468997	0.670707	0.00511964	0.119556	0.836651	0.0343234	0.063758	0.27974	-0.0613249	0.00334357	0.566388	0.00376084	0.0647262	0.771958	0.0245137	0.0681902	0.619095	-0.126335	9.09375416931908e-05	0.202658	0.000129869	0.00702553	0.405211	0.0020347	0.115214	0.167884	-0.108603	0.0690757	0.312985	0.0564897	0.490109	0.538298	0.178384	0.0287472	0.0702393	0.25445	-0.150167	-0.123262	0.39612	0.0240784	0.155709	0.262205	0.206738	0.0154692	0.712702	0.120251	0.343904	0.461758	0.360461	0.0515907	0.00901304	0.0484233	0.270042	-0.0674808	0.00214819	0.521999	0.00262613	0.0453221	0.726341	0.018834	0.0738721	0.821355	-0.120286	6.86207172852215e-05	0.224825	0.00010416	0.00288061	0.425624	0.00178188	0.119072	0.118461	-0.130888	0.198329	0.221885	0.129329	0.365789	0.425164	0.211391	0.0161941	-0.262181	-5.20387	-19.5039	-0.184773	-0.201025	-0.194693	0.244326	0.494425	0.31843	0.08185	0.0636756	0.0704218	0.150284	0.157419	0.120738	0.413737	0.758316	0.803506	0.215825	0.182092	0.196652	0.233091	0.285624	0.284489	0.013901	0.0132949	0.0173763	0.372088	-0.0943607	0.0570349	0.388004	0.0481867	0.322631	0.609581	0.139252	0.0311382	0.909345	-0.102645	4.69182831110032e-06	0.291799	8.01189560253698e-06	0.00739059	0.510963	0.00055183	0.153417	0.827896	-0.107177	2.551205148743e-06	0.268185	4.457170235614e-06	0.00102731	0.480729	0.000221507	0.161079	-0.000744969	-0.162717	0.560899	0.120903	0.249888	0.860116	0.283189	0.449899	0.00609628
Q9Y2D4	EXOC6B	ENSG00000144036	-8.62222e-05	0.00721182	0.932508	0.884222	0.987243	0.982131	0.939699	0.992422	-0.0151841	-0.00231878	0.0127854	0.480967	0.797269	0.772185	0.996503	0.894561	0.889273	-0.011354	-0.475736	0.0511869	0.272756	0.458939	0.54301	0.60574	0.739587	0.688402	-0.00687888	6.50050561476491e-05	0.00596294	0.909652	0.903738	0.98593	0.975129	0.946761	0.991449	-0.0152808	-0.00638664	-0.00702665	0.0313633	0.885457	0.0971351	0.342933	0.939202	0.232931	0.0207104	-0.0307327	0.0087332	0.836076	0.861622	0.969738	0.944675	0.92921	0.979247	-0.0149047	2.53979087555467e-05	0.0353256	0.980909	0.493799	0.779064	0.989807	0.748786	0.845509	-0.0115807	-0.0132962	0.0353759	0.793455	0.476116	0.752929	0.962498	0.691394	0.859028	-0.0110457	0.0666063	0.0370562	0.352605	0.454324	0.505058	0.807352	0.671873	0.69849	-0.00480601	-0.00114217	-0.00593249	0.983221	0.908196	0.993347	0.998483	0.956661	0.997498	-0.0153988	0.0224144	0.0115361	0.584786	0.816987	0.852915	0.757994	0.905757	0.891334	-0.0129024	0.0583262	0.0315281	0.214117	0.550149	0.456624	0.611627	0.750107	0.627574	-0.0032127	0.0334678	0.0212673	0.469788	0.688273	0.762249	0.788151	0.845858	0.856103	-0.0111525	0.0283612	0.0172986	0.533707	0.739018	0.815748	0.789723	0.875219	0.885309	-0.0122083	0.0314122	0.0086864	0.681819	0.860183	0.910641	0.83442	0.92882	0.938598	-0.0139234	0.0428246	0.0206655	0.327929	0.686317	0.612841	0.752727	0.833639	0.757414	-0.0078239	0.0289826	0.00118479	0.0121404	0.0356059	0.458206	0.982111	0.807228	0.493008	0.751662	0.777406	0.755106	0.99226	0.901276	0.681825	0.83718	0.835608	-0.0110193	-0.0116371	0.0511583	0.024862	0.224992	0.62777	0.473198	0.521872	0.79962	0.624356	-0.00379143	0.249942	0.0198051	0.0117009	0.682376	0.0407877	0.0671951	0.821105	0.0984514	0.033639	0.0253883	0.0136573	0.560057	0.787557	0.8355	0.71585	0.888216	0.875038	-0.0126782	-0.0821386	-3.325	0.0895583	-1.10746e-05	0.0306125	0.0352823	0.4402	0.346165	0.992135	0.999823	0.539522	0.478971	0.734695	0.498073	0.777564	0.622046	0.653128	0.998442	0.999921	0.715411	0.669727	0.796796	0.622712	0.865139	-0.0106615	-0.00462408	-0.0116403	0.00481143	0.00759136	0.958699	0.884453	0.989447	0.987323	0.944232	0.99266	-0.0153369	0.0756121	0.0117471	0.437849	0.812893	0.73243	0.717122	0.904333	0.821483	-0.0106131	0.101908	0.0136142	0.238281	0.782866	0.492959	0.458402	0.884819	0.611625	-0.00442836	5.27487892726719e-05	0.00604747	0.930448	0.902359	0.988536	0.983279	0.947191	0.994849	-0.0153224
Q9Y5A7	NUB1	ENSG00000013374	-0.000846559	0.116858	0.488115	0.0506102	0.133736	0.844623	0.157856	0.300633	0.0155623	-0.00380016	0.12149	0.335576	0.0432794	0.106881	0.98372	0.14484	0.29664	0.0189513	1.15346	-0.018526	0.0214387	0.814765	0.02721	0.182504	0.929011	0.0994183	0.0459912	0.000488606	0.110861	0.477047	0.0623681	0.131954	0.801703	0.182612	0.298803	0.0158875	-0.00391444	0.104128	0.27692	0.0823507	0.0959542	0.687809	0.217314	0.231186	0.0208976	0.0197008	0.110125	0.912023	0.0688736	0.169187	0.972481	0.195365	0.326945	0.0119946	0.000976725	0.10373	0.449253	0.0996061	0.24422	0.646993	0.353197	0.383717	0.0064498	-0.160946	0.0953921	0.00833852	0.10644	0.00989819	0.516557	0.289889	0.0852326	0.0546232	0.0162885	0.09118	0.852129	0.133025	0.3199	0.97063	0.328061	0.541667	0.00228298	0.132761	0.121788	0.0401962	0.046815	0.0332368	0.67578	0.171945	0.152461	0.0367014	-0.120653	0.0852135	0.0132191	0.146852	0.00781134	0.071302	0.326618	0.0291895	0.0576527	-0.0656681	0.0834563	0.24412	0.189119	0.0861594	0.640476	0.413342	0.223096	0.0221987	-0.0623498	0.0842427	0.261281	0.185643	0.0903529	0.637842	0.419308	0.229191	0.0214835	-0.137641	0.0598289	0.0109045	0.326547	0.00658167	0.12478	0.571261	0.0360486	0.0601327	0.108718	0.118462	0.236071	0.0460068	0.0841395	0.463204	0.159956	0.183978	0.0225555	-0.0520457	0.0947777	0.321897	0.124378	0.10463	0.75093	0.311514	0.258949	0.0194214	-0.0718121	0.0593878	0.0982691	0.137412	0.124374	0.358502	0.099246	0.0317575	0.0523359	0.0939618	0.425973	0.577078	0.258978	0.121563	0.148074	0.181941	0.0298966	0.0212185	-0.0778964	0.0840956	0.123096	0.171679	0.0519143	0.379105	0.397854	0.1427	0.0300183	0.222364	0.123411	0.0631545	0.0372026	0.0302647	0.197207	0.132972	0.0785611	0.0380994	-0.15583	0.0690436	0.00243413	0.241279	0.00169974	0.01618	0.447345	0.00822607	0.0800975	-0.34309	6.27974	19.4424	0.0837225	0.129778	0.121933	0.00649605	0.145762	0.0790781	0.153298	0.0344627	0.0448655	0.00415782	0.0495976	0.0305147	0.0297954	0.440307	0.652855	0.327726	0.120533	0.145673	0.0149095	0.133528	0.124575	0.0672511	0.0309416	0.0382685	-0.299778	0.0561661	0.00639013	0.357263	0.00409654	0.12107	0.584145	0.0309908	0.0674657	0.0642504	0.116041	0.583068	0.0533898	0.147187	0.807534	0.179498	0.300761	0.0142192	0.129879	0.120564	0.210359	0.043504	0.0778997	0.428598	0.15414	0.166491	0.023896	0.000388075	0.111506	0.592587	0.0610374	0.147308	0.87517	0.181783	0.324346	0.0142067
Q9HAU5	UPF2	ENSG00000151461	-0.000629652	0.034049	0.460741	0.412329	0.58327	0.832764	0.613529	0.731716	-0.00699792	-0.00378181	0.0400173	0.169709	0.336298	0.297485	0.973209	0.543242	0.528245	0.003379	-0.326161	0.0737721	0.364313	0.199329	0.429957	0.68321	0.512522	0.595282	-0.00265264	-0.000503363	0.0321593	0.293251	0.434848	0.432823	0.67194	0.636854	0.625563	-0.00240445	-0.00110743	0.030419	0.65786	0.463664	0.662662	0.887986	0.657127	0.772705	-0.00911594	0.123668	0.0216922	0.320297	0.604804	0.466835	0.674842	0.765707	0.617015	-0.0035541	-0.00173159	0.00466351	0.0555335	0.91489	0.128206	0.16163	0.965249	0.243068	0.0163271	0.00264725	0.027733	0.951568	0.515123	0.805837	0.990955	0.720669	0.889013	-0.0121108	-0.077575	0.0253996	0.206463	0.548798	0.36235	0.70345	0.742982	0.581197	0.000353709	-0.047752	0.0153706	0.295153	0.721531	0.491622	0.909918	0.856699	0.695542	-0.00438605	-0.011722	0.02748	0.7336	0.511909	0.723143	0.856329	0.700029	0.791828	-0.0103336	-0.00143041	0.0294194	0.971129	0.509077	0.765928	0.991278	0.715319	0.855427	-0.0112275	-0.00655238	0.0271697	0.866231	0.542349	0.755593	0.963116	0.749692	0.851255	-0.0110161	0.0108305	0.0340914	0.777178	0.435045	0.736233	0.913565	0.668582	0.829202	-0.0106125	0.0457555	0.032979	0.476474	0.425519	0.594254	0.690504	0.628674	0.70216	-0.007287	0.000673866	0.0319387	0.985302	0.456264	0.742286	0.997571	0.665693	0.848971	-0.0108226	0.00310054	0.00746539	0.032301	0.0431501	0.924277	0.868034	0.437797	0.328983	0.739054	0.615811	0.978045	0.933784	0.645827	0.531225	0.827641	0.706135	-0.0107542	-0.00796048	0.0242303	0.0403214	0.491641	0.348246	0.585532	0.746205	0.586999	0.713802	-0.00711189	0.217918	0.0431455	0.00832809	0.284902	0.0225489	0.054098	0.489453	0.0634491	0.0424783	-0.00559885	0.0301844	0.877617	0.476076	0.733629	0.93191	0.67062	0.792192	-0.0106387	-0.173387	0.979743	4.75368	0.0175541	0.0424575	0.0413192	0.0493053	0.744474	0.538038	0.669721	0.319048	0.32927	0.106693	0.591981	0.516184	0.131232	0.893592	0.891351	0.818242	0.519011	0.537691	0.178029	0.701095	0.676107	0.0191244	-0.00733909	-0.00518489	-0.0291432	0.0263151	0.706779	0.545891	0.691507	0.890885	0.742465	0.787323	-0.00971268	0.00399802	0.0319858	0.960818	0.441228	0.741514	0.984961	0.648674	0.827741	-0.0108063	0.0941899	0.0381102	0.190985	0.355125	0.31469	0.402391	0.564865	0.445814	0.00253695	-0.000269477	0.0313466	0.594392	0.447859	0.653584	0.876942	0.650215	0.794171	-0.00883013
Q8WZA0	LZIC	ENSG00000162441	0.00152028	-0.0593695	0.230555	0.335314	0.349965	0.69265	0.540816	0.539979	0.000884763	-0.00326168	-0.0410496	0.427229	0.5091	0.524756	0.996503	0.69712	0.722756	-0.00536145	0.991789	-0.135921	0.0685391	0.117025	0.157607	0.316462	0.398837	0.31396	0.0153148	-0.000157511	-0.0482384	0.825622	0.433572	0.714095	0.947556	0.635708	0.829021	-0.010216	0.00352219	-0.0445145	0.346708	0.473112	0.453363	0.733632	0.66501	0.616293	-0.0031488	0.288328	-0.0691014	0.118401	0.266143	0.211761	0.471194	0.471014	0.37352	0.00857702	0.00268576	0.00489583	0.04453	0.939453	0.116757	0.139477	0.974969	0.227966	0.0177526	0.0206547	-0.0316117	0.748645	0.615728	0.840967	0.955129	0.791584	0.909361	-0.0127806	0.0218339	-0.0303276	0.810592	0.630381	0.86028	0.960899	0.79978	0.92551	-0.0131372	-0.037209	-0.045054	0.583818	0.483928	0.715346	0.984776	0.695518	0.846924	-0.0102434	-0.152151	-0.0827537	0.00252341	0.170549	0.00738961	0.0237984	0.357968	0.0281724	0.058457	0.00513711	-0.0474738	0.930393	0.47403	0.717297	0.981609	0.688105	0.822646	-0.0102074	0.0127295	-0.0441086	0.825928	0.506265	0.702779	0.95344	0.722674	0.814009	-0.0098897	-0.0253903	-0.059187	0.655633	0.362425	0.651645	0.855161	0.608162	0.772335	-0.00871671	0.119238	-0.0419771	0.211511	0.493572	0.328912	0.435773	0.692776	0.472302	0.001838	-0.0715668	-0.0740705	0.189368	0.2456	0.29968	0.657115	0.465753	0.49374	0.00329244	-0.0969449	0.185169	-0.0689312	-0.00976595	0.0452459	0.00522198	0.261462	0.87894	0.0950903	0.0125387	0.263033	0.0487646	0.471522	0.936922	0.216707	0.0444465	0.0208736	0.0515409	-0.0103867	-0.0544183	0.84389	0.398003	0.697745	0.941632	0.630989	0.797812	-0.00985329	0.17366	-0.0416248	0.163889	0.498223	0.268963	0.3582	0.689531	0.388821	0.00496213	-0.122035	-0.0841763	0.0234289	0.17642	0.0540099	0.0824817	0.367	0.108356	0.029423	-0.189979	6.65302	11.8041	-0.066251	-0.0517076	-0.0604557	0.151261	0.137958	0.306785	0.286106	0.413807	0.339395	0.253049	0.208486	0.372483	0.295746	0.428817	0.799108	0.490649	0.610786	0.548085	0.350969	0.344882	0.560284	0.0059026	0.0089537	-7.34911e-05	-0.139251	-0.0765508	0.228286	0.238718	0.343349	0.563466	0.457138	0.496292	0.00118814	-0.00446075	-0.0510285	0.970767	0.411496	0.71098	0.988979	0.622382	0.805776	-0.0101475	0.0963928	-0.0441899	0.371796	0.474749	0.476727	0.592969	0.671113	0.598057	-0.00390707	5.76782378493466e-05	-0.0486543	0.939048	0.429595	0.729563	0.985646	0.633067	0.844596	-0.0105517
P54252	ATXN3	ENSG00000066427	0.00198614	0.150285	0.034713	0.00116975	0.00024492	0.385789	0.0128924	0.00538964	0.106536	0.00109671	0.160068	0.720736	0.000746996	0.00215377	0.996503	0.0108455	0.028452	0.076147	0.184025	0.139918	0.630241	0.0233143	0.00665936	0.857491	0.187057	0.0411825	0.069882	0.00039436	0.161559	0.459537	0.000574769	0.00189853	0.792115	0.00832229	0.0175409	0.0785188	0.00507252	0.175537	0.0659594	0.000173311	0.000349228	0.436155	0.0035744	0.00755584	0.103151	-0.0836401	0.168603	0.545355	0.000415949	0.00191134	0.818634	0.00638624	0.0223986	0.0778427	9.33142223371291e-05	0.169539	0.926421	0.00073408	0.00227281	0.964897	0.0320241	0.0120654	0.0759445	-0.0159159	0.168759	0.741984	0.000482591	0.00216169	0.954419	0.011127	0.0371011	0.0766623	-0.0414982	0.167002	0.543365	0.000546105	0.00189631	0.886246	0.0116405	0.0306841	0.0785355	0.0166601	0.158912	0.742592	0.00119322	0.00491858	0.987956	0.0198664	0.0520427	0.064818	0.0214889	0.167638	0.573967	0.000425645	0.00195954	0.751191	0.00689665	0.0112867	0.0774893	0.0212381	0.172019	0.628203	0.000659267	0.00204144	0.881092	0.0169739	0.0205047	0.076908	0.0221358	0.172625	0.608073	0.00063951	0.00201246	0.866332	0.0198376	0.0191197	0.077111	0.0352159	0.176173	0.40663	0.000374163	0.00162535	0.70406	0.0139938	0.0140427	0.0801393	-0.0365395	0.160609	0.608712	0.000630385	0.00201341	0.782312	0.010608	0.0130587	0.0771043	0.0266324	0.172522	0.513661	0.00041601	0.00180852	0.861067	0.00885196	0.0212295	0.0792124	0.0408312	-0.037177	0.171502	0.156151	0.260733	0.459294	0.000293738	0.00187982	0.00118738	0.00205705	0.589376	0.665803	0.00595495	0.0203358	0.012155	0.012823	0.0851995	0.0779535	0.0153169	0.169274	0.696975	0.000560992	0.00207617	0.86757	0.015411	0.0160043	0.07724	-0.0546665	0.16097	0.558078	0.000640087	0.00188598	0.742448	0.00980959	0.0115339	0.0786135	0.0331532	0.172922	0.413164	0.000342355	0.00160079	0.591964	0.00566242	0.0078805	0.0809526	0.0621456	2.23776	12.0046	0.168913	0.169586	0.167043	0.530437	0.505704	0.163444	0.000396423	0.000495945	0.000523228	0.00183877	0.00216802	0.00102155	0.700139	0.763797	0.723968	0.00594236	0.00743822	0.00744275	0.00802408	0.0199117	0.0165072	0.0789756	0.0771962	0.0879827	-0.0488446	0.15478	0.571854	0.0017606	0.00190831	0.820547	0.0209471	0.0193182	0.0784453	-0.165016	0.15282	0.0673518	0.00105483	0.000417675	0.319669	0.0155191	0.00611008	0.0998985	-0.0778463	0.158554	0.333415	0.000757327	0.00140078	0.557063	0.0119494	0.00984495	0.0828524	0.000625495	0.161724	0.265519	0.000547692	0.00134094	0.675073	0.00827862	0.0142861	0.0834729
Q13426	XRCC4	ENSG00000152422	0.000299463	0.0229891	0.828317	0.732203	0.910521	0.955678	0.853537	0.946491	-0.0139214	0.00299045	0.0170029	0.502867	0.801195	0.744205	0.996503	0.897134	0.87333	-0.01078	0.349621	-0.027326	0.544373	0.766381	0.829082	0.805295	0.907624	0.891402	-0.0145857	-0.00102214	0.0250189	0.185361	0.705552	0.391047	0.556872	0.835551	0.586381	-0.000828251	0.00208852	0.0239355	0.60337	0.719563	0.834799	0.867061	0.842873	0.891781	-0.0127636	0.320472	0.00329647	0.109959	0.960935	0.258604	0.465304	0.979707	0.424901	0.00552424	0.00240229	0.0823108	0.097693	0.241662	0.192314	0.23917	0.531188	0.324898	0.0101236	-0.0377277	0.0513042	0.588536	0.451627	0.657841	0.923048	0.670329	0.802078	-0.00893168	0.139562	0.0545357	0.155383	0.420861	0.276618	0.653826	0.641929	0.498716	0.0045291	-0.0457425	0.0142217	0.536033	0.838942	0.782018	0.984776	0.924734	0.889382	-0.0116401	-0.138349	-0.00518743	0.011892	0.937406	0.0389404	0.066563	0.970827	0.0933507	0.0340727	-0.0106957	0.0203409	0.867011	0.777409	0.91924	0.963559	0.891303	0.950369	-0.01407	0.00633111	0.0276639	0.919785	0.700994	0.927536	0.979714	0.853095	0.95844	-0.0142102	-0.0560806	0.00386702	0.363876	0.956132	0.61634	0.671103	0.984766	0.743961	-0.00785266	0.185906	0.0368856	0.0719586	0.577065	0.183555	0.229578	0.759741	0.312217	0.0107549	-0.0962694	-0.00523053	0.103353	0.939434	0.244481	0.543717	0.971507	0.436113	0.00643334	-0.0802553	0.17561	0.0110982	0.0777368	0.128118	0.0152624	0.868309	0.269735	0.289663	0.0476571	0.431189	0.0914592	0.934879	0.469983	0.454101	0.113193	0.00381765	0.0315457	0.0110548	0.0300902	0.846947	0.666591	0.908769	0.942083	0.824195	0.944093	-0.0139988	0.311107	0.0424785	0.0207804	0.518878	0.0633004	0.0973957	0.70697	0.136459	0.0270316	-0.205817	-0.0302418	0.000354136	0.643944	0.00153156	0.00411331	0.798279	0.00764692	0.0815823	-0.595891	4.6369	-2.34998	-0.0225157	0.0356134	0.0289905	1.89692550319092e-05	0.343092	0.851914	0.721599	0.606402	0.674404	9.54321727987595e-05	0.582474	0.898721	0.000424691	0.651115	0.968658	0.850157	0.766425	0.815706	0.000911147	0.69376	0.942017	0.120266	-0.00708431	-0.0139319	-0.199325	-0.0107936	0.111494	0.877576	0.259672	0.417197	0.940921	0.411765	0.0055043	0.279676	0.0448369	0.0327845	0.49858	0.0940164	0.240939	0.698029	0.225173	0.0210461	0.261759	0.0439272	0.0243146	0.505792	0.0725989	0.115289	0.700527	0.158175	0.0249619	-0.000888514	0.0237571	0.275683	0.720279	0.519494	0.682148	0.844697	0.698149	-0.00524513
Q9BRJ6	C7orf50	ENSG00000146540	0.00214404	0.212399	0.37974	0.0749829	0.109948	0.790458	0.203932	0.265885	0.0185242	-0.00416612	0.237089	0.598102	0.0491004	0.140864	0.996503	0.156361	0.344969	0.0147756	2.13622	0.0440388	0.0338403	0.781852	0.0184044	0.22039	0.914998	0.0784091	0.0526885	-0.00257428	0.230853	0.0595556	0.0497736	0.0280939	0.343702	0.158145	0.107081	0.0392087	0.0110309	0.256488	0.119636	0.0298873	0.0408517	0.52777	0.110402	0.13359	0.0338745	1.03322	0.156433	0.00322265	0.180282	0.0020796	0.262855	0.366447	0.0233472	0.0766449	-0.00180292	0.192251	0.48847	0.12984	0.16401	0.677453	0.397496	0.289581	0.0125638	-0.0498459	0.217812	0.689161	0.0752476	0.192578	0.947919	0.237275	0.421719	0.0101026	-0.00109918	0.216317	0.995022	0.0775936	0.208677	0.998123	0.238209	0.426295	0.00886958	-0.177336	0.232222	0.17111	0.0593136	0.0370764	0.855968	0.198531	0.163645	0.0350672	-0.381084	0.143208	6.7167437831055e-05	0.205185	5.57128126598302e-05	0.00225552	0.403474	0.0010137	0.126659	-0.159986	0.157878	0.155456	0.212913	0.0588175	0.549539	0.444255	0.173997	0.0279247	-0.133556	0.1678	0.228788	0.187148	0.0782794	0.607948	0.42139	0.209577	0.0236405	-0.269546	0.124989	0.0127321	0.306089	0.00718771	0.131894	0.552003	0.0381566	0.0588582	0.0896101	0.231863	0.626139	0.051832	0.143759	0.796099	0.171972	0.263564	0.0144671	-0.271802	0.138435	0.00888837	0.249915	0.00521089	0.2661	0.470012	0.0398241	0.0639806	-0.288259	0.377193	0.172959	0.328405	0.0017541	0.00310798	0.134962	0.00851552	0.00118812	0.00235553	0.0492263	0.0375682	0.314938	0.0529426	0.012155	0.0141258	0.0851907	0.0759994	-0.227457	0.146323	0.0236127	0.228989	0.0123691	0.16055	0.466802	0.0533439	0.0513513	0.306931	0.243171	0.201263	0.0414369	0.0712919	0.404306	0.143396	0.1483	0.0252365	-0.438042	0.107025	1.42260995799025e-05	0.345215	1.26655109668342e-05	0.000423157	0.553401	0.000265838	0.147384	-0.827823	24.6451	46.6109	0.159448	0.258534	0.226272	0.000946271	0.00391536	0.0350803	0.167886	0.0312193	0.0614448	0.000670686	0.00290878	0.0204087	0.00703367	0.108475	0.613889	0.348965	0.112523	0.179977	0.00385199	0.0233441	0.0986069	0.0932651	0.0729485	0.0442941	-0.783338	0.0818293	0.000316554	0.492861	0.00024091	0.0376164	0.699002	0.00537961	0.107545	-0.14195	0.2176	0.54419	0.0697691	0.134547	0.78552	0.211136	0.284387	0.0155906	0.072582	0.232002	0.727056	0.0532408	0.15223	0.857756	0.175305	0.268759	0.0137043	-0.00211811	0.227539	0.142811	0.0543268	0.0567934	0.528544	0.168861	0.175626	0.0286665
Q9NVG8	TBC1D13	ENSG00000107021	0.000493531	-0.0896628	0.666568	0.109194	0.269273	0.910541	0.261815	0.461248	0.00490553	0.00199939	-0.0917926	0.589393	0.10327	0.255366	0.996503	0.256031	0.486105	0.00571703	-0.240211	-0.0824406	0.61433	0.279463	0.206484	0.849528	0.597447	0.373944	0.0105108	-0.000457726	-0.0840771	0.476435	0.129938	0.239423	0.801201	0.295884	0.431476	0.00675529	-0.00867847	-0.104938	0.00890841	0.0550561	0.00920693	0.230901	0.164938	0.0521366	0.0561072	0.335226	-0.109111	0.0432744	0.0510409	0.0380435	0.367714	0.158529	0.130972	0.0344189	0.00213197	0.0128478	0.0469391	0.803931	0.131389	0.144733	0.920072	0.247706	0.015953	-0.0579703	-0.0139518	0.261388	0.7815	0.505957	0.820394	0.88682	0.696367	-0.00483373	0.0078714	-0.0154067	0.914274	0.760655	0.947454	0.985805	0.872989	0.974671	-0.0146544	-0.0637938	-0.0969342	0.297637	0.0958694	0.190411	0.912644	0.266365	0.414994	0.0102762	-0.0776721	-0.103404	0.0908969	0.0644099	0.0704004	0.249568	0.189954	0.144446	0.0252327	0.0745325	-0.054736	0.158023	0.356292	0.108695	0.551778	0.587532	0.260409	0.0186972	0.0924923	-0.0461469	0.0744183	0.434918	0.0598235	0.38697	0.666926	0.174752	0.027671	0.0788199	-0.0569495	0.1229	0.326875	0.0895092	0.402796	0.571261	0.211946	0.0216247	0.231052	-0.0716169	0.00659082	0.186043	0.00727277	0.0571352	0.382791	0.0319538	0.0586879	-0.0189828	-0.0925908	0.70046	0.110646	0.278189	0.927918	0.289859	0.471833	0.00444171	-0.00567964	0.129836	-0.0874663	-0.0663314	0.897333	0.0303504	0.120752	0.256753	0.297147	0.0192654	0.968218	0.137166	0.293504	0.456528	0.461061	0.0595462	0.0034236	0.0451546	0.0834567	-0.0567704	0.0776699	0.322852	0.0628061	0.29965	0.564698	0.163173	0.0271498	0.259204	-0.0728085	0.0204151	0.184345	0.0201693	0.0961502	0.372743	0.0582987	0.0441325	-0.0745142	-0.106822	0.127109	0.0608251	0.0931619	0.267898	0.179655	0.165042	0.0211846	-0.23461	2.89148	-4.02761	-0.105566	-0.0982282	-0.102486	0.0486756	0.474697	0.698575	0.058952	0.0876232	0.073882	0.0425978	0.156901	0.188077	0.130049	0.74597	0.932064	0.172294	0.224032	0.202795	0.0877063	0.284953	0.370684	0.0329882	0.0133457	0.0105476	-0.152497	-0.114676	0.143067	0.0508845	0.102115	0.461629	0.172989	0.226356	0.0197912	0.115989	-0.0786565	0.289816	0.15979	0.170745	0.606678	0.350833	0.329297	0.0119475	0.21886	-0.0715492	0.0234043	0.193024	0.0227262	0.112824	0.392038	0.0690115	0.042362	-0.000602931	-0.0844089	0.373718	0.127936	0.207588	0.761177	0.293837	0.401154	0.00894997
O76074	PDE5A	ENSG00000138735	-0.000546735	-0.0574161	0.696231	0.399811	0.616762	0.918764	0.601976	0.75641	-0.00786327	-0.00243243	-0.0544823	0.591196	0.427144	0.576049	0.996503	0.630232	0.761884	-0.00680494	-0.200809	-0.0232167	0.723783	0.797881	0.795443	0.902746	0.921894	0.870132	-0.0138288	-0.0004379	-0.0626975	0.576062	0.352807	0.547165	0.850277	0.558304	0.71766	-0.00605425	0.00396367	-0.0493453	0.331931	0.466175	0.435442	0.721681	0.659114	0.603834	-0.00251684	0.02738	-0.0627523	0.893423	0.363436	0.659828	0.965197	0.569408	0.76882	-0.00891038	-0.00022771	-0.0409989	0.877882	0.569377	0.850019	0.939164	0.791969	0.898898	-0.0129487	-0.0717099	-0.0358527	0.310974	0.603509	0.513808	0.83706	0.782263	0.702308	-0.00507363	-0.123189	-0.0417836	0.21765	0.544525	0.401121	0.713413	0.739176	0.614279	-0.001223	0.0838709	-0.0781313	0.255177	0.263088	0.208289	0.896066	0.490725	0.436592	0.00889818	-0.0494546	-0.0716619	0.380479	0.296186	0.452564	0.592026	0.507423	0.558939	-0.00307487	0.0785649	-0.0274112	0.223954	0.705694	0.316941	0.620408	0.853364	0.50165	0.00240718	0.0670462	-0.0316464	0.292052	0.663662	0.381374	0.663864	0.832568	0.563454	-0.000437199	-0.0293232	-0.0719046	0.640127	0.315337	0.596619	0.849105	0.560239	0.72939	-0.00734855	-0.104928	-0.0676709	0.318793	0.317965	0.404288	0.551974	0.531112	0.541575	-0.00133563	0.127245	-0.0185741	0.0332896	0.78892	0.0694667	0.400123	0.893672	0.201639	0.0256284	0.0537381	0.00988226	-0.0499831	-0.0237756	0.316777	0.892486	0.464684	0.740598	0.408292	0.919922	0.64525	0.946589	0.669256	0.857885	0.565113	0.942372	-0.00149809	-0.0143013	-0.0159621	-0.0657389	0.783649	0.354361	0.650142	0.912442	0.59182	0.764687	-0.00874754	0.0698321	-0.0564102	0.612715	0.408285	0.593723	0.782509	0.60681	0.690858	-0.00732882	-0.0758202	-0.0808516	0.204533	0.244823	0.300983	0.373292	0.450722	0.402422	0.00322541	-0.279647	13.6867	44.0588	-0.0829176	-0.00730826	-0.0243217	0.0545373	0.0044848	0.000325902	0.223184	0.913239	0.71044	0.105613	0.0161124	0.00142011	0.140821	0.114784	0.595655	0.417994	0.956196	0.838545	0.176739	0.0652608	0.0197547	0.0192791	0.0478173	0.0832764	-0.162073	-0.0901237	0.203175	0.208122	0.299522	0.533117	0.422703	0.453419	0.00330057	-0.112826	-0.0676042	0.399761	0.322552	0.473018	0.689539	0.541489	0.629342	-0.00378551	-0.0669412	-0.0646142	0.574004	0.344307	0.57617	0.75931	0.555204	0.682881	-0.00686025	0.000197364	-0.0638958	0.811296	0.344077	0.622079	0.954815	0.548874	0.774615	-0.0080577
Q9Y5Z9	UBIAD1	ENSG00000120942	-0.00292916	0.0283695	0.0941858	0.737637	0.243516	0.520008	0.85664	0.433073	0.00644358	-0.00171471	0.0141982	0.763178	0.869091	0.949246	0.996503	0.934266	0.976916	-0.0145713	-0.832472	0.0981078	0.261567	0.406408	0.519815	0.594936	0.702541	0.669287	-0.0060872	-0.000205713	0.0130587	0.834739	0.877705	0.967618	0.950954	0.934303	0.982242	-0.0149857	0.000218368	0.00569422	0.96616	0.94683	0.997163	0.992821	0.971999	0.998077	-0.0155799	0.386648	-0.0163961	0.130333	0.848524	0.314998	0.487255	0.920552	0.479134	0.00250154	-0.00330942	-0.0583179	0.0743681	0.515345	0.199649	0.196114	0.759787	0.333448	0.00954896	0.00878797	-0.0143368	0.921607	0.869451	0.982212	0.984371	0.936745	0.989883	-0.0152213	-0.0490309	-0.015603	0.697551	0.858041	0.914941	0.932645	0.930438	0.957459	-0.0141052	-0.0483599	-0.0220694	0.605977	0.803663	0.864792	0.984776	0.906468	0.93565	-0.0132193	0.149578	0.0421999	0.0334144	0.618694	0.102549	0.130879	0.778961	0.189268	0.0195756	0.0218622	0.0189902	0.788183	0.835857	0.958152	0.936172	0.922176	0.97286	-0.014717	-0.00193612	0.00882456	0.980716	0.923395	0.993212	0.994754	0.96506	0.994886	-0.0152782	0.0951157	0.0453441	0.226199	0.611976	0.476333	0.538427	0.801577	0.632185	-0.00386511	-0.0105381	0.00899016	0.936589	0.916043	0.990352	0.973496	0.957203	0.993052	-0.0152332	0.166122	0.0613293	0.0264151	0.480095	0.0839598	0.377417	0.683676	0.226617	0.0227616	0.144634	-0.30132	0.0343064	-0.06823	0.030284	0.000941674	0.684235	0.436379	0.0944965	0.00406317	0.221509	0.0197443	0.826044	0.631752	0.215796	0.0203577	0.0209687	0.0680944	0.0749812	0.0337732	0.302275	0.702593	0.584097	0.597334	0.847327	0.712778	-0.00707356	0.235072	0.0194787	0.172406	0.818365	0.391364	0.368703	0.903912	0.512181	-0.000840812	0.179163	0.056255	0.0158271	0.510654	0.0536212	0.0617417	0.696379	0.107801	0.0295317	0.290577	-18.2912	-14.2441	0.0308912	-0.0104541	0.0145024	0.111585	0.00280034	0.372628	0.717668	0.90222	0.868246	0.279633	0.0111192	0.660936	0.236652	0.100528	0.834981	0.847853	0.950716	0.928469	0.379393	0.0523688	0.783828	0.00436178	0.0533198	-0.00907484	0.420774	0.085173	0.0076873	0.331386	0.028163	0.132242	0.556113	0.098383	0.0391721	0.114083	0.0147689	0.496915	0.862914	0.790402	0.758989	0.928423	0.860717	-0.0118074	0.105651	0.0143216	0.478622	0.866796	0.774503	0.685736	0.930526	0.840796	-0.0114886	-0.00052399	0.0131975	0.61432	0.876286	0.870637	0.886846	0.93374	0.92949	-0.0133252
Q9NVX2	NLE1	ENSG00000073536	4.96997049918154e-05	0.10947	0.966927	0.0621978	0.167501	0.991603	0.179931	0.343126	0.0121469	-0.000772099	0.111827	0.842153	0.0584796	0.164341	0.996503	0.175826	0.379143	0.0124362	0.755326	0.0539475	0.109048	0.471159	0.0347754	0.399255	0.746061	0.116132	0.0417649	-0.000444861	0.108163	0.506103	0.061869	0.144307	0.81543	0.181633	0.316027	0.0145212	0.0101686	0.133131	0.00324554	0.0193963	0.00194437	0.186459	0.0818672	0.0212123	0.0787648	-0.00752255	0.110295	0.96569	0.0632839	0.16749	0.988731	0.184575	0.325048	0.0121479	-0.00402525	0.0259566	0.00105859	0.657359	0.00182898	0.00904156	0.844551	0.0103042	0.0790518	0.0243292	0.0790509	0.685301	0.179044	0.366167	0.947482	0.400127	0.592227	0.000191271	-0.128693	0.0757645	0.127709	0.194196	0.124084	0.620214	0.413785	0.318836	0.0168254	-0.0883221	0.0846136	0.16669	0.161958	0.0931296	0.853237	0.364573	0.276454	0.0211899	0.00781388	0.111487	0.871539	0.0594552	0.165459	0.930092	0.180303	0.267198	0.0123332	-0.0977705	0.0681042	0.0760215	0.270765	0.0345294	0.423358	0.506512	0.121506	0.0358576	-0.0696979	0.0793702	0.200083	0.202785	0.0735382	0.577799	0.441216	0.20088	0.0245785	-0.0924382	0.0751172	0.0833457	0.215788	0.037221	0.335467	0.457071	0.118213	0.0347436	-0.281059	0.0916686	0.00149539	0.102654	0.00106227	0.0268614	0.261771	0.00852018	0.0861386	-0.0345639	0.0952763	0.497793	0.111866	0.143863	0.854814	0.291743	0.315951	0.0145683	-0.0413173	-0.0370192	0.0987916	0.131997	0.363148	0.545358	0.0893233	0.029491	0.119639	0.0423449	0.686647	0.731691	0.241466	0.115982	0.252209	0.10403	0.0173812	0.0333324	-0.147948	0.0540224	0.00219626	0.351005	0.00163651	0.0460975	0.589193	0.0137845	0.0806381	-0.257879	0.0930265	0.0257748	0.102015	0.0149457	0.111971	0.255491	0.0472342	0.0485642	-0.0119511	0.103273	0.813711	0.0819577	0.176215	0.894805	0.220418	0.265836	0.0114644	0.0498864	2.91841	17.6291	0.110624	0.146343	0.143125	0.687269	0.476049	0.0923654	0.0591888	0.0125199	0.0132425	0.16704	0.0394277	0.0122748	0.81422	0.746891	0.652855	0.172714	0.060935	0.0631389	0.253582	0.115138	0.0714192	0.0122836	0.03441	0.0518561	-0.112468	0.0856945	0.297138	0.158389	0.105001	0.632645	0.356305	0.23022	0.0193675	-0.39537	0.0801533	0.000357943	0.147224	0.000302737	0.0481223	0.33495	0.00499646	0.104379	-0.349584	0.0828274	0.000380734	0.133861	0.000320792	0.00977007	0.312181	0.00364919	0.103574	-0.000333451	0.107553	0.636773	0.0634938	0.161085	0.896491	0.186261	0.344469	0.0128392
P38435	GGCX	ENSG00000115486	0.000137452	0.242213	0.934313	0.00332195	0.0118583	0.982131	0.0249114	0.0645478	0.0515812	0.00550899	0.228541	0.306194	0.00563867	0.00703507	0.981996	0.0378065	0.0563717	0.059169	-0.0910265	0.179568	0.891639	0.0942181	0.141238	0.969564	0.361162	0.291612	0.0172585	-0.00120416	0.246515	0.198036	0.00255041	0.00523027	0.575698	0.021459	0.0347349	0.0639267	0.00296551	0.255403	0.541615	0.00186303	0.00755683	0.84043	0.0163523	0.0463449	0.0590156	0.0889636	0.237093	0.714573	0.00443974	0.0111262	0.898772	0.0292334	0.0616048	0.0525106	-0.00457676	0.182466	0.00909982	0.031631	0.000503216	0.0439844	0.202753	0.00372066	0.0972947	-0.0517948	0.245165	0.542384	0.00366171	0.0127011	0.91011	0.0378579	0.0983001	0.0509616	-0.0163619	0.243138	0.891753	0.0040113	0.0151604	0.980763	0.039205	0.0952797	0.0483538	-0.00170035	0.210853	0.984655	0.0128592	0.0395524	0.998483	0.0787042	0.168879	0.0340996	0.0473564	0.25339	0.480795	0.00228625	0.00927153	0.681919	0.0201587	0.03282	0.055165	-0.0443607	0.224178	0.564973	0.0107396	0.0100766	0.850226	0.0763836	0.0550055	0.0539539	-0.0195073	0.234578	0.797199	0.00779498	0.0115109	0.94311	0.0698474	0.057884	0.052015	-0.0760068	0.214583	0.307969	0.0124416	0.00706217	0.62076	0.0911754	0.0378019	0.0591133	-0.0814376	0.237841	0.516213	0.00373592	0.00963014	0.719198	0.0311622	0.0391285	0.0546132	-0.0338822	0.230634	0.636656	0.00675666	0.0115001	0.906875	0.0477479	0.065378	0.0524221	-0.0576773	0.0651901	0.230856	0.253005	0.366685	0.460429	0.00517468	0.00406447	0.00854495	0.01581	0.689621	0.666167	0.0369743	0.0334752	0.0443855	0.0523432	0.0567755	0.0480992	-0.104445	0.204603	0.129409	0.0155246	0.00405564	0.387726	0.0980255	0.0250164	0.0676108	-0.145996	0.234029	0.373274	0.00440535	0.0086404	0.59154	0.032192	0.0318105	0.056613	-0.0110511	0.238656	0.876871	0.00465025	0.012709	0.931758	0.032359	0.0362764	0.0509525	0.169162	4.08262	6.87922	0.255504	0.240681	0.235295	0.330958	0.489717	0.650741	0.00212129	0.00457985	0.00536988	0.00800407	0.0163566	0.0187511	0.512186	0.755494	0.923648	0.0182459	0.0300078	0.0334217	0.0243783	0.0656354	0.0936222	0.0577313	0.0475936	0.0455583	-0.068762	0.228934	0.650907	0.00818345	0.0116067	0.866427	0.0549165	0.0573209	0.0522865	-0.226148	0.226587	0.154998	0.00570081	0.0046611	0.462418	0.042608	0.0308768	0.0655972	-0.15803	0.230961	0.263836	0.00491714	0.00687351	0.487062	0.0376039	0.0294133	0.0599532	-0.00109416	0.245082	0.267993	0.00273363	0.0064896	0.676809	0.0228633	0.0406864	0.0607905
Q27J81	INF2	ENSG00000203485	0.00140683	0.216047	0.3509	0.00370558	0.00635812	0.771689	0.0268246	0.0430413	0.0606323	0.0123108	0.192515	0.0107402	0.00846836	0.000375355	0.85313	0.0490327	0.00973153	0.100648	0.251986	0.187217	0.683377	0.0595012	0.0301038	0.88261	0.292731	0.105713	0.0442523	-9.37126e-05	0.2257	0.912237	0.00245051	0.0099843	0.975376	0.0208455	0.0524617	0.0544963	0.00521084	0.238966	0.238013	0.00134922	0.00427373	0.654007	0.0133096	0.0329773	0.0673585	-0.126465	0.233554	0.565855	0.00201691	0.00833979	0.82871	0.0174956	0.0522014	0.0567032	-0.00374187	0.188352	0.0185877	0.0148444	0.000475144	0.0736199	0.139644	0.00357291	0.0980977	-0.067455	0.240349	0.379652	0.00164452	0.00520238	0.862798	0.0232471	0.0592673	0.0640043	-0.146867	0.233807	0.174992	0.00209834	0.00304389	0.672292	0.0260992	0.039448	0.07175	-0.0666384	0.177167	0.402006	0.0197786	0.0287114	0.953041	0.102599	0.139354	0.0388848	0.117583	0.250601	0.0517955	0.000779807	0.00147411	0.173312	0.0100054	0.00944901	0.0815204	0.156931	0.291934	0.0233034	0.000228616	0.000743605	0.264937	0.0097457	0.010776	0.0911392	0.136469	0.284586	0.0455239	0.000346158	0.00132215	0.320534	0.014123	0.014589	0.0830565	0.0750551	0.253179	0.266207	0.00123144	0.00529114	0.581007	0.0253644	0.03115	0.0632833	0.180834	0.236686	0.110039	0.00137199	0.00273127	0.298121	0.0169101	0.0162634	0.0727645	0.109424	0.260264	0.0908023	0.000728544	0.00247814	0.524755	0.0116507	0.0254198	0.0747046	0.159178	-0.124315	0.254462	0.18902	0.0053567	0.119361	0.000533467	0.0165882	0.000212389	0.00424161	0.0903182	0.306089	0.00872988	0.0808148	0.00390594	0.0210042	0.109287	0.0674684	0.0582667	0.245264	0.352155	0.00159987	0.00674349	0.643341	0.0262952	0.0358292	0.0602315	0.259302	0.238174	0.0798113	0.00132415	0.00223174	0.229681	0.0153976	0.0127688	0.0762057	0.105986	0.253625	0.0994734	0.000862607	0.00266673	0.226982	0.0104789	0.0113549	0.0736518	0.209899	-0.0585324	16.632	0.241725	0.223363	0.224272	0.182673	0.991297	0.226417	0.00132284	0.00381233	0.00333847	0.00427072	0.0143316	0.00687609	0.337552	0.996835	0.756665	0.0134208	0.0269016	0.0244624	0.0152154	0.0611925	0.0502468	0.0668635	0.0495583	0.0604025	0.151853	0.252734	0.269465	0.00132094	0.00564627	0.606162	0.0177443	0.0370302	0.0628153	0.112123	0.232063	0.438063	0.00197696	0.00770026	0.717321	0.0224604	0.0422872	0.0582964	0.202667	0.23833	0.113126	0.00136616	0.00295421	0.289884	0.0171861	0.0162292	0.0721802	-7.83097e-05	0.22558	0.930433	0.00245786	0.010007	0.983279	0.0211881	0.0545093	0.0544629
P48426	PIP4K2A	ENSG00000150867	0.00193838	0.131048	0.205397	0.0792639	0.0698568	0.665018	0.211488	0.198519	0.0253489	0.0139528	0.106572	0.00432447	0.145249	0.00262366	0.85313	0.320636	0.0322327	0.0733377	0.868161	0.0702532	0.185058	0.500256	0.0839832	0.50903	0.764781	0.204734	0.0264202	0.00010613	0.143769	0.902253	0.0549527	0.155135	0.972383	0.168876	0.329645	0.0134152	0.0120772	0.161998	0.00624345	0.0262577	0.00410968	0.206304	0.101154	0.0320638	0.0679287	-0.0419475	0.14625	0.851455	0.0546277	0.153503	0.950153	0.167239	0.307165	0.0134723	-0.00259198	0.0988568	0.111136	0.210314	0.0614759	0.261552	0.498313	0.143499	0.0274727	0.0211649	0.132885	0.786736	0.0837782	0.211837	0.961831	0.251987	0.444749	0.00863858	-0.320241	0.123552	0.00322592	0.0964605	0.00282434	0.262285	0.27044	0.037761	0.0728267	-0.0761803	0.139859	0.352942	0.0731162	0.0878223	0.933324	0.225539	0.26612	0.0220799	0.111035	0.16757	0.0710705	0.0255393	0.0304473	0.213064	0.101683	0.077924	0.037722	0.0543508	0.166594	0.443565	0.0384477	0.116358	0.789272	0.16371	0.271113	0.0176682	0.0809374	0.178745	0.245672	0.0262608	0.0794281	0.622967	0.140275	0.211334	0.0234216	0.064882	0.167758	0.34467	0.0333223	0.0997942	0.653249	0.158291	0.227798	0.0199862	0.0358171	0.145732	0.756618	0.0518069	0.148875	0.87618	0.171962	0.27006	0.0139367	0.0812597	0.170087	0.217866	0.028596	0.0737845	0.681032	0.120906	0.208755	0.024717	0.142761	-0.163186	0.170388	0.091075	0.0143429	0.0434949	0.0216819	0.248673	0.00779877	0.027097	0.147271	0.167151	0.096027	0.447617	0.0418027	0.0751787	0.0581108	0.0400518	0.0485381	0.160818	0.446045	0.0397468	0.118133	0.712213	0.168467	0.251446	0.0175742	0.0560497	0.146525	0.711102	0.0516837	0.147588	0.845919	0.164683	0.252314	0.0141776	0.127684	0.17858	0.050398	0.0191025	0.0231451	0.141657	0.0820621	0.056557	0.0420908	0.345486	0.771853	8.11867	0.17181	0.137347	0.136668	0.0300105	0.887409	0.561958	0.0218195	0.0767989	0.0764552	0.0148771	0.207545	0.177078	0.0909025	0.961445	0.899393	0.0890771	0.205756	0.206917	0.0388605	0.343934	0.355536	0.048632	0.00902373	0.0114789	0.148061	0.17104	0.289608	0.0307008	0.0900518	0.625891	0.125626	0.208781	0.0216998	-0.0364407	0.141153	0.804391	0.0615744	0.153315	0.921828	0.195611	0.308708	0.0135957	0.0324867	0.14579	0.803643	0.0532452	0.153278	0.902356	0.175305	0.270054	0.0135993	-0.000233326	0.144271	0.797982	0.0540206	0.151257	0.949283	0.168009	0.330778	0.0138023
Q15811	ITSN1	ENSG00000205726	0.00146186	-0.0968799	0.252644	0.119906	0.190706	0.71032	0.278543	0.371973	0.0101731	0.00839387	-0.109716	0.0411738	0.0773337	0.0453827	0.943032	0.212092	0.176223	0.0317949	0.216939	-0.102697	0.686687	0.232792	0.456132	0.883845	0.549412	0.617882	-0.00372087	0.00180111	-0.0892532	0.0110224	0.139977	0.0150929	0.163413	0.309957	0.0699743	0.0484196	0.00574256	-0.0742517	0.126518	0.232826	0.120883	0.538077	0.431776	0.268382	0.0173579	0.287171	-0.106907	0.122722	0.0888214	0.11126	0.476841	0.228609	0.252088	0.0183451	-0.000770407	-0.0476532	0.554731	0.452326	0.695426	0.726568	0.722449	0.787144	-0.00980116	-0.016007	-0.0368855	0.797694	0.545602	0.801653	0.963553	0.74155	0.888184	-0.0120291	-0.247614	-0.0450504	0.00437195	0.446712	0.0140514	0.262422	0.665459	0.0917442	0.0494738	-0.0429478	-0.0913364	0.531022	0.160872	0.349028	0.984776	0.363479	0.580136	0.000934077	0.0559626	-0.0753764	0.277485	0.229165	0.203489	0.492145	0.431324	0.311175	0.00918462	0.0877348	-0.0501424	0.137023	0.449139	0.12124	0.522392	0.66916	0.27908	0.0170468	0.11873	-0.0357315	0.0401361	0.586979	0.0444076	0.302323	0.781498	0.143456	0.0321184	0.153702	-0.0298991	0.006595	0.638336	0.00905548	0.0961162	0.817798	0.0446645	0.0555076	0.123378	-0.0795935	0.199372	0.198469	0.160921	0.421673	0.400124	0.284624	0.0127558	0.136081	-0.0459151	0.0119089	0.463549	0.0143471	0.27917	0.670873	0.075798	0.049167	0.122439	-0.0990247	-0.0673077	-0.106683	0.0111566	0.139956	0.268879	0.105712	0.0135367	0.153941	0.129981	0.335199	0.481191	0.260703	0.0605781	0.262221	0.0500236	0.0136392	0.0991617	-0.0550892	0.0586721	0.386299	0.0570412	0.258814	0.621089	0.152452	0.0286009	0.117312	-0.0841433	0.348586	0.174414	0.220734	0.567316	0.35963	0.338553	0.00800605	0.0603084	-0.0737662	0.266908	0.243431	0.184802	0.442309	0.449392	0.275722	0.0107348	0.0448846	-1.41072	21.859	-0.0866278	-0.0812409	-0.0781748	0.735842	0.754311	0.0574006	0.167428	0.204135	0.213088	0.324029	0.437417	0.0750031	0.843396	0.898566	0.637205	0.348669	0.392096	0.4074	0.426082	0.571462	0.215763	0.00208455	-0.0025877	0.024659	0.0733898	-0.0766866	0.526805	0.240371	0.280594	0.794244	0.45922	0.434679	0.00430881	0.0474318	-0.087128	0.697055	0.162149	0.317949	0.872335	0.353679	0.486594	0.00237758	0.0985081	-0.0836103	0.361947	0.177819	0.226057	0.583406	0.370809	0.352883	0.00763953	0.00184798	-0.087351	0.0134934	0.149015	0.0180681	0.204843	0.324846	0.0819481	0.0457615
O15397	IPO8	ENSG00000133704	-0.000746124	-0.0212971	0.419296	0.635279	0.607441	0.811639	0.788064	0.750454	-0.00762719	0.00105621	-0.0288499	0.72403	0.524341	0.791621	0.996503	0.707673	0.899562	-0.0117409	0.0467912	-0.0363782	0.905402	0.56287	0.81356	0.972796	0.803475	0.881832	-0.0142403	0.000891462	-0.0277772	0.0850475	0.53093	0.191127	0.399461	0.718689	0.376599	0.0102186	0.00316909	-0.0188829	0.238413	0.671222	0.424192	0.654443	0.809319	0.594207	-0.00210687	0.10866	-0.0333856	0.420144	0.462681	0.608165	0.740154	0.659241	0.728742	-0.00764566	-2.46128e-05	-0.000122822	0.979617	0.997907	0.999662	0.989482	0.998812	0.999791	-0.0154986	0.0151329	-0.000237456	0.742659	0.995791	0.947317	0.954626	0.997071	0.970915	-0.0146521	-0.0736261	-0.00208204	0.257229	0.962957	0.525027	0.753127	0.982937	0.71321	-0.00541028	0.0317183	-0.0222771	0.521711	0.634624	0.676114	0.984776	0.802527	0.822604	-0.00936033	-0.101609	-0.0481584	0.00569051	0.275035	0.0181579	0.0410397	0.484573	0.0535311	0.0453439	0.0140835	-0.020056	0.74196	0.677253	0.798106	0.920478	0.835907	0.874531	-0.0118679	0.00934811	-0.0219807	0.824299	0.648729	0.822143	0.953095	0.824141	0.896509	-0.0123299	-0.0173032	-0.0325502	0.676127	0.49086	0.772058	0.863207	0.712743	0.855471	-0.0113515	0.0855928	-0.0205425	0.217648	0.644993	0.393006	0.442256	0.805616	0.5328	-0.000899719	-0.0169876	-0.0319141	0.669694	0.493896	0.767125	0.917148	0.696676	0.863902	-0.0113385	-0.00263857	0.0229801	-0.0268693	0.00337428	0.940798	0.633441	0.553242	0.943131	0.838165	0.890181	0.983246	0.796207	0.738294	0.973104	0.896706	0.920203	-0.0127282	-0.0137806	0.0180873	-0.0199524	0.637557	0.669863	0.75188	0.834943	0.826257	0.835531	-0.0110239	0.185349	-0.0166551	0.0404091	0.707136	0.102058	0.148814	0.838746	0.192079	0.0197997	-0.0690981	-0.0453113	0.0791959	0.320682	0.178993	0.194047	0.532105	0.269187	0.0112246	-0.101383	-0.862053	5.0206	-0.0346564	-0.00419886	-0.0027397	0.293799	0.789259	0.54442	0.44468	0.926691	0.951837	0.483369	0.962683	0.829778	0.471005	0.912884	0.891949	0.646124	0.961419	0.974231	0.581639	0.973777	0.898655	-0.00412245	-0.0150217	-0.0126682	-0.117197	-0.0481047	0.163352	0.307988	0.316954	0.490507	0.53194	0.47116	0.00242609	0.0202765	-0.0250203	0.819031	0.579896	0.818693	0.93087	0.75987	0.880569	-0.0123592	0.0899792	-0.0202684	0.251749	0.651686	0.434697	0.473651	0.805637	0.559599	-0.00247158	0.000754442	-0.0266533	0.168018	0.549219	0.326224	0.571958	0.733302	0.530474	0.00198012
Q9BQQ3	GORASP1	ENSG00000114745	-0.000817939	-0.116763	0.41106	0.016895	0.0302956	0.808318	0.0748264	0.116304	0.0377959	0.000950676	-0.124495	0.767975	0.011699	0.0407104	0.996503	0.0610562	0.165041	0.0334119	-0.178802	-0.101708	0.666941	0.12685	0.0818527	0.872813	0.412874	0.201411	0.0268709	-9.74374e-05	-0.122731	0.861868	0.0118941	0.0406393	0.960136	0.0600063	0.137338	0.0336936	-0.0056021	-0.13336	0.0543248	0.00613186	0.00671601	0.40845	0.0367396	0.0428007	0.0607483	-0.170255	-0.110507	0.240243	0.0248506	0.0212835	0.607808	0.0969426	0.0904754	0.0430083	0.00121456	-0.0997682	0.251156	0.0535237	0.0350024	0.449995	0.263552	0.095804	0.035928	0.0119376	-0.116354	0.814111	0.0202386	0.065934	0.9662	0.107195	0.235884	0.0264165	0.0809226	-0.113489	0.258251	0.0228936	0.03569	0.753127	0.114602	0.157435	0.0356372	0.0654476	-0.100025	0.217388	0.0476063	0.0376543	0.887024	0.173061	0.165112	0.0348358	0.0219778	-0.117205	0.584048	0.0174659	0.0365882	0.757928	0.0778007	0.0890663	0.0349982	0.0246192	-0.111489	0.592963	0.033056	0.0368461	0.863008	0.149487	0.126433	0.0348939	0.0136187	-0.116041	0.763938	0.0269081	0.0406461	0.928866	0.142452	0.135037	0.0334354	0.055005	-0.101354	0.216405	0.0467421	0.019751	0.526549	0.191326	0.076816	0.0441079	0.113686	-0.114656	0.127871	0.0177956	0.0132849	0.324679	0.0848826	0.0489924	0.0499222	0.0106841	-0.117128	0.802795	0.0206424	0.0445425	0.950165	0.0977569	0.153455	0.0323187	0.0411346	-0.0509686	-0.11289	-0.151299	0.279949	0.329109	0.0210345	0.00365334	0.0255801	0.0142449	0.609621	0.548798	0.0944773	0.031319	0.0923707	0.0486188	0.040604	0.0496484	0.0787464	-0.0926551	0.0545261	0.0633696	0.0071874	0.249259	0.223611	0.0371149	0.0593022	0.0479242	-0.1181	0.624399	0.0157128	0.0407484	0.789726	0.0745737	0.0984086	0.0336534	0.0160803	-0.116205	0.705297	0.0201169	0.0427753	0.822322	0.0851879	0.0902361	0.0329258	-0.0837122	1.75632	2.43405	-0.127451	-0.134721	-0.137064	0.420023	0.61575	0.786702	0.00983386	0.007284	0.0061425	0.0331606	0.0202475	0.0221472	0.602909	0.823293	0.955572	0.0513005	0.0409511	0.0367934	0.071806	0.0751348	0.103802	0.0367356	0.0444126	0.0430726	0.0174376	-0.117379	0.847441	0.0225861	0.045113	0.952004	0.103289	0.133036	0.0321277	0.139204	-0.111319	0.141985	0.0220391	0.015571	0.444008	0.100135	0.0671152	0.0479594	0.133963	-0.111522	0.11127	0.0214087	0.0128686	0.28677	0.0961902	0.0457208	0.0507688	-0.00017197	-0.122752	0.770964	0.0118428	0.0395432	0.938985	0.0603789	0.138643	0.0341031
Q8N806	UBR7	ENSG00000012963	0.000373417	0.0781308	0.734267	0.145815	0.300159	0.928778	0.318696	0.492968	0.00324177	-0.00200386	0.0858071	0.573196	0.112601	0.2712	0.996503	0.27069	0.501157	0.00479637	-0.302133	0.108931	0.507259	0.13565	0.314927	0.783735	0.427429	0.488514	0.0029563	-0.000970944	0.0821825	0.115107	0.121197	0.0935946	0.459989	0.282731	0.240254	0.0211143	-0.00222372	0.0780217	0.491713	0.147159	0.2408	0.817352	0.321221	0.416466	0.00671983	0.281498	0.0615377	0.0777143	0.251294	0.0666951	0.419806	0.456489	0.185909	0.0260432	0.00279703	0.126193	0.0157164	0.0247029	0.0144479	0.0657961	0.178656	0.049335	0.0490637	-0.0849566	0.0912943	0.127813	0.094191	0.0843579	0.761445	0.268561	0.268361	0.0226899	0.0565908	0.0905625	0.474453	0.0993542	0.208975	0.860461	0.275664	0.42672	0.00884769	-0.0208849	0.0940511	0.721142	0.0914271	0.189007	0.986889	0.259435	0.413601	0.0103897	-0.08078	0.0629466	0.0668158	0.238288	0.058904	0.204966	0.443129	0.126487	0.0279027	0.00636383	0.0832279	0.900481	0.148143	0.315544	0.972958	0.363436	0.500298	0.00247493	-0.00836323	0.0768649	0.86739	0.181883	0.313611	0.963434	0.415027	0.502015	0.00256923	-0.0260472	0.0707453	0.596959	0.20889	0.276388	0.828258	0.449434	0.445777	0.00450616	0.0141815	0.081429	0.864049	0.128427	0.313385	0.936559	0.303448	0.456543	0.00258029	-0.0472686	0.0677164	0.313238	0.217655	0.175077	0.744676	0.433085	0.355962	0.0115636	-0.0399359	0.0957157	0.0756343	0.116149	0.339496	0.0961062	0.156738	0.0403286	0.184519	0.0649459	0.664201	0.269386	0.345208	0.140836	0.334296	0.140359	0.0107584	0.0268506	0.00971077	0.0865795	0.830176	0.118453	0.285031	0.934372	0.322159	0.450866	0.00406659	0.240009	0.0957169	0.0241299	0.0677876	0.0227192	0.107458	0.196622	0.0637289	0.0423666	-0.0977818	0.0563334	0.0346244	0.2925	0.031039	0.108363	0.502746	0.0704098	0.0377225	-0.336036	7.96911	14.1769	0.0556796	0.100825	0.0903483	0.0027272	0.0378238	0.152295	0.283339	0.0628953	0.0964479	0.00321419	0.0299217	0.0932147	0.0155346	0.240074	0.710751	0.487202	0.18073	0.243373	0.0122105	0.0959382	0.244562	0.0709662	0.0385634	0.0213406	-0.125315	0.0598959	0.206445	0.282371	0.130909	0.537265	0.503354	0.264627	0.0160089	0.0894446	0.0891033	0.391318	0.095218	0.201712	0.684452	0.255015	0.366042	0.0093911	0.112154	0.0907422	0.225462	0.0879462	0.13952	0.444771	0.238517	0.252488	0.0150366	-0.000968216	0.0811251	0.136608	0.126315	0.107012	0.516443	0.291756	0.2645	0.019079
Q9H977	WDR54	ENSG00000005448	0.000563138	-0.205168	0.78118	0.0390403	0.11792	0.943229	0.132432	0.277771	0.0174667	0.000840852	-0.203794	0.897985	0.0417416	0.121569	0.996503	0.141844	0.316695	0.0170058	-1.44758	-0.118202	0.0990696	0.396526	0.0217741	0.380538	0.693247	0.0868116	0.0498144	0.000395957	-0.201771	0.728554	0.0414861	0.119063	0.917354	0.140976	0.280061	0.0174547	-0.00812222	-0.220743	0.17224	0.026225	0.0461405	0.585638	0.101079	0.144035	0.032035	0.010094	-0.202254	0.97278	0.0443208	0.122505	0.991271	0.144323	0.267674	0.0168899	0.00381686	-0.0570304	0.0579654	0.55743	0.0859253	0.166248	0.786138	0.184204	0.0224109	0.0205977	-0.108656	0.831836	0.252637	0.510372	0.968949	0.487089	0.700198	-0.00496908	-0.00280625	-0.10814	0.983669	0.255235	0.521946	0.996107	0.488939	0.711024	-0.00531851	-0.0350965	-0.210567	0.746536	0.0422389	0.125795	0.989498	0.16272	0.328146	0.0166166	0.0452696	-0.191728	0.579481	0.0551271	0.105068	0.754791	0.170321	0.193087	0.0192095	0.0907458	-0.162885	0.332336	0.123439	0.0764806	0.718868	0.326521	0.207203	0.0239896	0.143713	-0.138854	0.117738	0.186477	0.0358896	0.469893	0.420786	0.124814	0.0352843	0.219336	-0.119308	0.0145693	0.239591	0.0061311	0.140311	0.484704	0.0343957	0.0611576	0.33447	-0.180011	0.0269632	0.0636845	0.0105145	0.128637	0.19582	0.0415982	0.0533345	0.162299	-0.147718	0.0612693	0.144598	0.0218955	0.479589	0.339742	0.0982688	0.0429147	0.13244	-0.0601199	-0.175783	-0.248127	0.0871628	0.573669	0.0750318	0.019245	0.0292458	0.0635511	0.36196	0.753306	0.216734	0.0886394	0.101064	0.138003	0.03861	0.0271807	0.211365	-0.125607	0.0110049	0.210809	0.00495127	0.106453	0.444403	0.0293504	0.0647219	0.533311	-0.172683	0.00678805	0.0737043	0.00320958	0.047335	0.20649	0.0163961	0.0709868	0.00422747	-0.199489	0.961151	0.0499771	0.126877	0.979928	0.15724	0.208068	0.016486	-0.433834	-9.67338	5.05853	-0.23609	-0.245052	-0.231227	0.0391764	0.174772	0.783148	0.0172541	0.015933	0.0230412	0.0150229	0.0295591	0.0717174	0.110923	0.480918	0.954558	0.0755603	0.0716652	0.0929347	0.0391618	0.0950122	0.211027	0.0484882	0.0387465	0.0253414	-0.00772506	-0.20208	0.966687	0.0537057	0.126917	0.989738	0.17887	0.259203	0.0164812	0.469477	-0.169305	0.0144852	0.0819202	0.00632074	0.176195	0.23366	0.0371204	0.0611743	0.471856	-0.16863	0.00549483	0.0806178	0.0026513	0.0472372	0.226433	0.0151022	0.0737351	0.000526691	-0.20149	0.661653	0.0416629	0.11489	0.901329	0.142707	0.277317	0.0179981
Q92796	DLG3	ENSG00000082458	-0.00129206	0.122645	0.41193	0.110639	0.23126	0.808622	0.26397	0.419308	0.0072326	-0.00616364	0.130675	0.225564	0.0905575	0.155138	0.973209	0.23574	0.365466	0.0133114	1.45748	0.0173953	0.0201028	0.860303	0.0112941	0.175925	0.944561	0.056831	0.0609868	5.17949648094144e-05	0.114269	0.953468	0.136407	0.326946	0.986564	0.304776	0.523169	0.00194588	0.012158	0.143718	0.00698662	0.0529158	0.00734643	0.213299	0.160661	0.0455043	0.0594306	-0.192405	0.127367	0.402306	0.10158	0.22801	0.729429	0.250419	0.392808	0.00744875	-0.00381726	0.0108442	0.0177204	0.888537	0.0426719	0.0713041	0.956257	0.110752	0.0329621	0.0600449	0.0601112	0.440137	0.428866	0.532238	0.881933	0.651153	0.714958	-0.00562294	-0.231459	0.054678	0.0338636	0.465166	0.0749414	0.418031	0.680687	0.236651	0.0244817	0.00337116	0.109225	0.968151	0.173591	0.385023	0.998483	0.378445	0.611865	-0.000587391	0.0678365	0.12915	0.284836	0.0950166	0.182603	0.499994	0.24431	0.287197	0.0108341	-0.0605931	0.0885632	0.405425	0.280784	0.22907	0.766615	0.516369	0.415496	0.00737789	-0.0420604	0.0960406	0.557641	0.243476	0.27284	0.841398	0.484443	0.460333	0.00470404	-0.0289903	0.103523	0.68137	0.199681	0.297922	0.865894	0.439592	0.465732	0.00335647	-0.218828	0.100289	0.0634773	0.185038	0.0575567	0.213173	0.382045	0.139582	0.0282487	0.0665794	0.136535	0.326003	0.0865566	0.200041	0.751786	0.248352	0.388806	0.00951883	0.0156896	-0.072878	0.117768	0.117036	0.795574	0.380538	0.128771	0.152607	0.313895	0.148888	0.926467	0.596413	0.306228	0.331944	0.476987	0.255842	0.00257604	0.0141535	-0.0749809	0.0882016	0.250936	0.267859	0.167528	0.547823	0.507715	0.316789	0.0122388	-0.109355	0.109088	0.481279	0.156285	0.253105	0.687643	0.334902	0.372265	0.00589916	0.0306138	0.123212	0.650071	0.118295	0.292787	0.782719	0.281662	0.394125	0.00365196	-0.0447888	7.03758	31.0427	0.111163	0.147092	0.138761	0.785995	0.204943	0.0285523	0.153205	0.0621271	0.0732016	0.312857	0.0977721	0.0197396	0.87795	0.513287	0.607654	0.327726	0.179458	0.201685	0.414496	0.206693	0.0966213	0.00262725	0.0206104	0.0447918	-0.000120732	0.1148	0.99933	0.157441	0.324651	0.99966	0.35489	0.47919	0.00205491	-0.375305	0.0897664	0.0119201	0.233597	0.0135877	0.16405	0.446169	0.0613752	0.0499682	-0.252779	0.0976697	0.057813	0.199204	0.0533172	0.196198	0.40017	0.127184	0.0296172	0.000442284	0.113881	0.636563	0.137306	0.292785	0.896491	0.307853	0.496373	0.00365205
Q5VZE5	NAA35	ENSG00000135040	7.58155031899895e-05	-0.0893864	0.948706	0.120657	0.295559	0.986027	0.279783	0.488725	0.00347855	-0.00203602	-0.0835251	0.593087	0.149035	0.256627	0.996503	0.325918	0.48703	0.00564167	0.490978	-0.107169	0.327631	0.181384	0.396852	0.654246	0.489041	0.564187	-0.00120625	0.000299133	-0.0908548	0.651318	0.112368	0.259684	0.884282	0.27013	0.453421	0.00550357	0.00319534	-0.083222	0.356721	0.148885	0.193535	0.740107	0.323666	0.361428	0.0101053	0.201564	-0.102491	0.239831	0.0774264	0.148042	0.607163	0.210134	0.300677	0.0140219	-0.000107647	-0.0802081	0.93158	0.189499	0.404551	0.96792	0.473741	0.546477	-0.0013552	-0.0239584	-0.0780667	0.689561	0.184061	0.374799	0.947919	0.407039	0.598995	-0.000169953	-0.1333	-0.082912	0.11415	0.154977	0.116017	0.594409	0.362083	0.305321	0.0178495	0.0300875	-0.0767719	0.633198	0.199846	0.335136	0.984776	0.412509	0.568795	0.00156301	-0.110374	-0.112907	0.0188808	0.0475244	0.0186175	0.0895795	0.153847	0.054388	0.0449766	-0.0200153	-0.0974357	0.7134	0.114081	0.276783	0.913814	0.311255	0.464654	0.0044843	0.00316059	-0.0875231	0.953023	0.156064	0.295659	0.988604	0.382314	0.483009	0.00347341	-0.0248684	-0.0982297	0.637436	0.104097	0.264929	0.848146	0.30491	0.434462	0.00515446	0.0786336	-0.0838331	0.374713	0.142626	0.199426	0.604108	0.323917	0.330834	0.00949202	-0.0359333	-0.101404	0.478315	0.0889253	0.227322	0.845821	0.252429	0.418275	0.00755367	-0.0489812	0.0923515	-0.0988809	-0.0539433	0.277868	0.137171	0.0867757	0.375312	0.162011	0.132565	0.608348	0.331238	0.237511	0.574559	0.308108	0.234256	0.0127515	0.0159405	-0.0479311	-0.106702	0.326191	0.0742387	0.18034	0.618889	0.245828	0.33324	0.0111097	0.133396	-0.0826905	0.249357	0.148999	0.150305	0.463657	0.325933	0.255549	0.0138988	-0.135783	-0.126899	0.00629762	0.027466	0.00690828	0.0321499	0.105273	0.0230994	0.0598797	-0.246892	9.73757	17.9748	-0.109855	-0.0658542	-0.0786234	0.0434575	0.0183929	0.0920436	0.0557216	0.255851	0.177856	0.0377898	0.0246824	0.0966816	0.119539	0.184435	0.652855	0.165983	0.450671	0.363429	0.079751	0.0853771	0.249588	0.0347821	0.0414507	0.020782	-0.231769	-0.13266	0.0295214	0.026753	0.0271411	0.248121	0.115657	0.0960761	0.0397225	-0.124994	-0.0980299	0.266953	0.088693	0.157612	0.585538	0.243705	0.314087	0.0131728	0.0176582	-0.0884869	0.860146	0.125148	0.288044	0.929718	0.298992	0.418604	0.00390422	0.000425607	-0.090674	0.542068	0.112761	0.238747	0.853295	0.271793	0.437463	0.00679886
Q9NYB9	ABI2	ENSG00000138443	0.000251401	-0.226428	0.871652	0.00326375	0.012664	0.968712	0.0246665	0.0672818	0.0506216	0.00256888	-0.231608	0.609646	0.00279168	0.0112573	0.996503	0.02431	0.0741906	0.0523398	-0.302591	-0.223089	0.638981	0.0318723	0.0107646	0.861218	0.216709	0.0551367	0.0617988	0.00128276	-0.228515	0.141246	0.00266161	0.00434138	0.498551	0.0220864	0.030764	0.0666261	-0.00579174	-0.240518	0.202618	0.0016997	0.00486809	0.619256	0.0152835	0.0351638	0.065459	0.41936	-0.253094	0.0629658	0.0010388	0.0022625	0.397178	0.0114788	0.0244756	0.0754467	0.00524647	-0.0717428	0.000405346	0.308761	0.000260911	0.00451137	0.600723	0.00225675	0.106441	-0.048019	-0.140467	0.508703	0.0493069	0.111608	0.899315	0.184429	0.313021	0.0184393	0.0168688	-0.141351	0.869616	0.0483915	0.137096	0.975728	0.181005	0.338858	0.0153041	0.0404854	-0.187191	0.62329	0.0176671	0.0378854	0.984776	0.0957618	0.165112	0.0347443	-0.181203	-0.264231	0.00331866	0.000469802	0.000169251	0.0286406	0.00722858	0.00221951	0.111601	0.0621166	-0.19834	0.387435	0.0152794	0.00881925	0.755933	0.0960279	0.050475	0.0558917	0.110298	-0.176687	0.11774	0.0294378	0.0037569	0.469893	0.149149	0.0280099	0.0682052	0.0637898	-0.200898	0.359343	0.0122226	0.00841615	0.666082	0.0904065	0.0423572	0.056571	0.333574	-0.203319	0.00380778	0.00606957	0.000191892	0.044034	0.0426194	0.00262332	0.109883	-0.0452529	-0.240119	0.499162	0.00259715	0.0103691	0.855287	0.0267829	0.0617507	0.0539418	-0.0387778	0.209669	-0.232641	-0.182168	0.516139	0.00994279	0.00265624	0.0221957	0.0105535	0.000345803	0.78942	0.0703279	0.0242515	0.097547	0.051298	0.003886	0.0536832	0.103289	0.111077	-0.185925	0.0838033	0.0181749	0.00290811	0.310955	0.107248	0.0201455	0.0724065	0.450421	-0.201743	0.00281095	0.00659498	0.00014774	0.0267716	0.0422118	0.00223316	0.114285	-0.234665	-0.289675	0.000303551	0.00013372	1.86627789671468e-05	0.00371574	0.00326216	0.000348192	0.142245	-0.585807	5.82779	18.4279	-0.273219	-0.232052	-0.239312	0.000220739	0.289455	0.191863	0.000245318	0.00331406	0.00231333	1.38278575922456e-05	0.00553089	0.00413159	0.00251103	0.601654	0.741022	0.00435594	0.0244721	0.0192631	0.000232694	0.0343689	0.0367538	0.146223	0.0635932	0.0678512	-0.292786	-0.27965	0.0375727	0.000502845	0.0014882	0.274893	0.00998452	0.0164248	0.0819911	0.32584	-0.203608	0.027387	0.00711438	0.00113375	0.224086	0.0492397	0.0119525	0.0858548	0.389063	-0.198961	0.0027945	0.00743555	0.000146947	0.0319324	0.0486301	0.00213633	0.114359	0.00149224	-0.22736	0.104444	0.00273844	0.00342561	0.462574	0.0228658	0.0266997	0.0700482
O15021	MAST4	ENSG00000069020	0.00191239	-0.0521742	0.0682522	0.304356	0.138437	0.480443	0.508401	0.306695	0.0150389	0.00918989	-0.0642365	0.00632941	0.202359	0.0174227	0.85313	0.396002	0.0969548	0.0459507	-0.0414556	-0.0252111	0.923932	0.716013	0.868866	0.978638	0.884171	0.915444	-0.0154429	-0.000348793	-0.0373952	0.555121	0.462461	0.633459	0.839896	0.661613	0.772715	-0.00834105	-0.00376484	-0.0458329	0.221974	0.369466	0.355383	0.63737	0.571323	0.53156	0.000660584	0.186917	-0.0525662	0.223541	0.309811	0.349146	0.5958	0.514177	0.510855	0.000920784	-0.000176518	-0.00533814	0.870821	0.919391	0.985108	0.934775	0.966359	0.990752	-0.0152677	0.00866599	-0.00323259	0.867499	0.949197	0.98442	0.977031	0.974428	0.991222	-0.0152567	0.0865582	-0.000288375	0.23708	0.995443	0.494911	0.73312	0.997509	0.689913	-0.00448988	-0.0360085	-0.0415136	0.523668	0.437841	0.652818	0.984776	0.658551	0.807265	-0.00881179	-0.00526835	-0.0411111	0.901472	0.427377	0.728799	0.947595	0.629133	0.796892	-0.0104547	0.0951823	0.000614613	0.0495173	0.990949	0.105934	0.354695	0.996627	0.25727	0.0190856	0.095593	0.0017531	0.04499	0.9742	0.0976959	0.320268	0.989709	0.242247	0.0203065	0.0646173	-0.0157296	0.170196	0.768845	0.285677	0.470062	0.892387	0.454856	0.0039998	0.106427	-0.0331043	0.178951	0.515003	0.296622	0.398333	0.70945	0.439581	0.00342355	0.082839	-0.0135106	0.0665656	0.797007	0.134757	0.489204	0.897962	0.303282	0.0155668	0.0407971	0.0446954	-0.0328672	-0.0277563	0.313216	0.424408	0.523379	0.613203	0.438061	0.543461	0.641378	0.635789	0.718382	0.773035	0.589711	0.645402	-0.00259141	-0.00599399	0.0474019	-0.0236975	0.278266	0.65598	0.404566	0.572877	0.817224	0.562938	-0.00135575	0.216851	-0.0291559	0.0354922	0.564097	0.0793315	0.137252	0.741439	0.160407	0.0236203	-0.0302793	-0.048825	0.502349	0.353094	0.582312	0.669914	0.561172	0.662314	-0.00702577	-0.18769	5.28788	15.9037	-0.0558598	-0.0327138	-0.0393426	0.087342	0.156734	0.0969164	0.277375	0.534537	0.451714	0.168318	0.273581	0.187744	0.197897	0.456836	0.659419	0.480456	0.710879	0.646477	0.255079	0.415091	0.370404	0.0121668	0.00473702	0.0105751	0.0226472	-0.0363273	0.814029	0.502455	0.709876	0.937971	0.70605	0.80045	-0.0101232	0.137849	-0.0313236	0.171247	0.540766	0.285214	0.482478	0.73039	0.455161	0.00405669	0.153892	-0.0300842	0.0847629	0.554561	0.164275	0.244019	0.739287	0.283165	0.0125391	-0.000435378	-0.0376754	0.484938	0.458772	0.590616	0.826309	0.660249	0.752295	-0.00724688
Q9Y5Y6	ST14	ENSG00000149418	-0.000495503	0.133004	0.844829	0.28118	0.557441	0.961511	0.483383	0.71286	-0.00629646	0.00123766	0.126572	0.879878	0.308287	0.561786	0.996503	0.515397	0.752652	-0.00641667	1.19974	-0.000508373	0.255689	0.997585	0.371642	0.587082	0.99849	0.541969	-2.29646e-05	-0.00278516	0.13335	0.0485557	0.27003	0.082727	0.312017	0.475539	0.221869	0.0229857	-0.00172024	0.126456	0.817937	0.308619	0.558631	0.947167	0.511965	0.699103	-0.00642683	0.577816	0.0908873	0.116021	0.46197	0.164468	0.47111	0.658799	0.321771	0.0124245	0.00138055	0.164235	0.60845	0.21096	0.449114	0.767043	0.49878	0.587922	-0.00297882	0.00440688	0.145651	0.972753	0.249018	0.512048	0.994381	0.483566	0.700954	-0.00502017	0.272601	0.154252	0.133189	0.218535	0.165201	0.625155	0.443661	0.375851	0.012453	0.146065	0.141872	0.279974	0.268002	0.365688	0.908076	0.496176	0.594647	0.000211571	-0.397182	0.043461	5.99979183494898e-05	0.709457	0.000175612	0.00209694	0.841112	0.00227071	0.111097	0.0179811	0.137506	0.87796	0.29817	0.561577	0.966398	0.534143	0.712721	-0.00641091	0.0278895	0.142012	0.808782	0.28314	0.551802	0.947669	0.526836	0.704261	-0.00613907	-0.182093	0.0615438	0.106597	0.630799	0.153791	0.377604	0.812455	0.303661	0.0134438	0.321875	0.150591	0.0894757	0.215985	0.13364	0.261586	0.421516	0.251764	0.0155732	-0.173174	0.0742735	0.110481	0.557062	0.157722	0.555266	0.744292	0.333673	0.0131622	-0.225381	0.475815	0.0884368	0.265816	0.0191579	0.000280976	0.466562	0.0355106	0.0360639	0.000759988	0.170286	0.0111295	0.670603	0.130027	0.116182	0.00661457	0.0354814	0.0921879	-0.0166303	0.124846	0.874303	0.330836	0.559403	0.952797	0.57129	0.693775	-0.00639933	0.751628	0.170162	0.00216092	0.153917	0.00504044	0.0231597	0.33264	0.0220081	0.0644631	-0.452231	0.00680971	1.52496312787288e-05	0.953705	4.73834435194077e-05	0.000437098	0.977238	0.000644348	0.129764	-0.969825	16.2036	35.438	0.0515206	0.15679	0.135816	0.000168209	0.0697735	0.123393	0.66205	0.213413	0.280134	0.00046483	0.109631	0.173507	0.00208883	0.310265	0.679797	0.812855	0.404517	0.482335	0.00292136	0.222429	0.350828	0.0984045	0.0188569	0.0117935	-0.414782	0.0538409	0.0707668	0.674689	0.110006	0.350836	0.830221	0.236483	0.0186593	0.388208	0.156667	0.107778	0.202108	0.15465	0.39047	0.404897	0.310346	0.013463	0.486536	0.163764	0.0225312	0.177452	0.0415632	0.109937	0.370443	0.106162	0.0333568	-0.00207527	0.129518	0.165196	0.287525	0.221776	0.567041	0.497389	0.418519	0.00793364
Q15345	LRRC41	ENSG00000132128	0.000831818	0.0456312	0.482491	0.428472	0.524735	0.841865	0.629425	0.687424	-0.00536083	-0.000529088	0.0523389	0.890265	0.36806	0.665742	0.996503	0.575154	0.822751	-0.00904889	0.152572	0.0397333	0.763043	0.622817	0.676708	0.919892	0.838733	0.78742	-0.0108801	-0.000103387	0.04938	0.876436	0.388876	0.682818	0.963428	0.593142	0.807176	-0.00951475	0.000774871	0.0534026	0.824736	0.3583	0.650482	0.948379	0.561835	0.764913	-0.00882348	0.246749	0.0343072	0.152082	0.553679	0.24006	0.516359	0.729609	0.406539	0.00666203	0.00133555	0.110344	0.272196	0.0630743	0.147312	0.473158	0.282549	0.268294	0.0142063	-0.0101354	0.0927885	0.862071	0.105202	0.265752	0.975963	0.287435	0.504862	0.00514741	-0.0759985	0.0901293	0.355841	0.1145	0.17588	0.809219	0.300001	0.389721	0.0114936	0.0366739	0.0580139	0.563369	0.335109	0.578969	0.984776	0.566058	0.759762	-0.00693591	-0.0336412	0.0436253	0.481098	0.452419	0.523907	0.68196	0.652335	0.622946	-0.00533641	0.072107	0.0816836	0.18702	0.184547	0.280517	0.584188	0.407502	0.467677	0.00427903	0.0479217	0.0718554	0.373851	0.244983	0.451927	0.724987	0.485193	0.622803	-0.00305314	0.00053138	0.0511409	0.992016	0.398905	0.6721	0.996811	0.64045	0.786322	-0.00919644	0.047087	0.0539771	0.597579	0.347826	0.584402	0.775748	0.560411	0.694022	-0.00702795	0.032442	0.0629917	0.523909	0.291171	0.536464	0.866182	0.516402	0.700887	-0.00574623	0.000128469	0.0889691	0.0524356	0.100386	0.997744	0.150284	0.365997	0.0988083	0.657786	0.15342	0.999054	0.349003	0.580128	0.250019	0.769575	0.261767	-0.00893035	0.0136914	0.00373889	0.0537389	0.93932	0.370187	0.655878	0.978013	0.605532	0.76909	-0.00888492	0.172438	0.0614534	0.137446	0.283012	0.217336	0.324065	0.487302	0.335138	0.00824461	-0.105021	0.0236291	0.0364747	0.683519	0.0731876	0.112333	0.825186	0.137076	0.0248398	-0.415477	14.8172	30.3832	0.0184693	0.0965389	0.0772592	0.000593412	0.00025215	0.0038217	0.73961	0.085365	0.173986	0.00176454	0.000520941	0.00650325	0.00505348	0.0595105	0.595655	0.859965	0.220696	0.358298	0.00777722	0.00841	0.04845	0.0795638	0.0975291	0.0612206	-0.0675543	0.0398855	0.531037	0.510661	0.540188	0.796551	0.711976	0.670267	-0.00585412	0.106177	0.0595	0.348036	0.302447	0.422788	0.653151	0.521981	0.585131	-0.00203996	0.0911508	0.0585966	0.364367	0.309158	0.435238	0.586327	0.52175	0.559923	-0.00249093	0.000264024	0.0488496	0.706569	0.393649	0.643695	0.916566	0.598768	0.788564	-0.00859168
Q15007	WTAP	ENSG00000146457	0.000785963	0.110793	0.530879	0.0709234	0.134101	0.865887	0.19656	0.301204	0.015521	-0.000636672	0.117492	0.875389	0.0576573	0.161315	0.996503	0.174392	0.374605	0.0127186	2.01468	-0.0598069	2.55730819663662e-05	0.415439	1.7984591235969e-05	0.00816747	0.708981	0.00103666	0.1639	-0.000348456	0.113456	0.618211	0.0610072	0.155588	0.872906	0.180268	0.330337	0.0133705	0.00443453	0.124426	0.230252	0.0435176	0.0819595	0.647186	0.14064	0.209358	0.0233063	0.00463451	0.115498	0.979809	0.0632699	0.163266	0.99259	0.184575	0.32023	0.012536	-0.00110466	0.0894696	0.407318	0.168266	0.176984	0.60811	0.448424	0.306096	0.0113976	-0.0370264	0.105322	0.561902	0.0927829	0.210995	0.919444	0.266501	0.443584	0.00869978	0.110793	0.10768	0.218347	0.0845353	0.116764	0.713413	0.25093	0.306974	0.0177517	-0.0132009	0.142917	0.841878	0.0239667	0.0633002	0.997649	0.114625	0.221609	0.0270316	-0.131581	0.0871941	0.00840614	0.147068	0.00500262	0.0526594	0.326706	0.0212309	0.064091	-0.0473872	0.0956074	0.413739	0.144338	0.116793	0.770981	0.358084	0.27178	0.0176118	-0.0411184	0.0978656	0.471316	0.135814	0.125871	0.788776	0.355279	0.284111	0.0164798	-0.0919306	0.0813304	0.100246	0.20119	0.042085	0.36352	0.441224	0.128943	0.032918	0.00836001	0.116349	0.929496	0.0575152	0.162678	0.971484	0.184335	0.286551	0.0125908	-0.0783588	0.0896093	0.145424	0.154919	0.0583114	0.608998	0.354474	0.182199	0.0282692	-0.098576	0.122438	0.0966574	0.143182	0.0391908	0.0641035	0.111466	0.0279057	0.019989	0.0397101	0.247874	0.212231	0.279262	0.111971	0.0780484	0.0992625	0.0442655	0.0343023	-0.090863	0.0829051	0.0793839	0.188029	0.0360537	0.302895	0.416846	0.111036	0.0354856	0.0913592	0.119955	0.459657	0.0508836	0.128417	0.669945	0.163081	0.228511	0.016302	-0.154817	0.0727342	0.00338818	0.230364	0.00227117	0.0204826	0.43409	0.0101568	0.0759548	-0.276152	13.2035	23.5438	0.092604	0.127803	0.110447	0.0338517	0.0025533	0.0380615	0.128418	0.0372328	0.0751544	0.0176353	0.00230146	0.0256032	0.0997217	0.0996046	0.613889	0.292269	0.126412	0.204759	0.04425	0.0205743	0.11207	0.0461201	0.0763346	0.040902	-0.274595	0.0642485	0.0152719	0.308117	0.00881023	0.184019	0.53194	0.0484688	0.0563283	-0.0941823	0.108876	0.43291	0.0767806	0.124091	0.714639	0.224592	0.269829	0.0168245	0.000448451	0.115195	0.996649	0.0615467	0.168966	0.997424	0.191418	0.288802	0.012108	-0.000283973	0.113004	0.700304	0.0620691	0.163616	0.913862	0.183767	0.347859	0.0126006
Q86UV5	USP48	ENSG00000090686	-0.000452655	-0.0308891	0.718691	0.613419	0.801864	0.925817	0.774305	0.881777	-0.011941	-0.00198005	-0.0285494	0.626116	0.642639	0.759701	0.996503	0.797456	0.880674	-0.0111005	-0.552065	-0.0167808	0.29071	0.84011	0.339492	0.622982	0.937177	0.514035	0.00160604	0.00046495	-0.0335783	0.510113	0.580392	0.696649	0.816604	0.75388	0.817147	-0.00982866	-0.00175737	-0.0369687	0.635674	0.548099	0.768336	0.880871	0.723307	0.847502	-0.0114516	0.179663	-0.0458907	0.32634	0.457002	0.527699	0.680522	0.655488	0.667419	-0.00544797	0.00328937	0.0674167	0.00808548	0.258639	0.0273106	0.0402399	0.552873	0.0798218	0.0396298	-0.0554461	0.0250714	0.356599	0.669156	0.60274	0.858137	0.823584	0.764554	-0.00756425	0.0763762	0.0258197	0.368921	0.660132	0.615748	0.81532	0.818241	0.77293	-0.00789785	-0.0536043	-0.0359457	0.424932	0.571941	0.665035	0.965345	0.758529	0.815858	-0.00910182	-0.0802205	-0.0512253	0.111654	0.401751	0.240295	0.286029	0.607028	0.351856	0.00664708	0.051468	-0.0118361	0.375272	0.856148	0.576793	0.747254	0.931655	0.724415	-0.00682494	0.0758402	-0.00068099	0.183548	0.991655	0.352247	0.561921	0.996858	0.536426	0.000784895	0.0283423	-0.0231487	0.614521	0.718171	0.753519	0.838763	0.86365	0.841674	-0.0109734	0.173313	-0.022606	0.0652353	0.70701	0.155403	0.216356	0.84352	0.278306	0.0132855	-0.0245791	-0.0419696	0.649726	0.507926	0.771463	0.909082	0.70625	0.86648	-0.011427	-0.0332476	0.161271	-0.0401957	0.00699299	0.490708	0.0144684	0.513295	0.913003	0.674117	0.0415183	0.774071	0.089013	0.7109	0.956468	0.782284	0.102587	-0.00931405	0.0336302	0.0381213	-0.0204195	0.464761	0.747851	0.654304	0.725947	0.875493	0.767712	-0.00884735	0.132845	-0.0269879	0.282612	0.658044	0.479301	0.500319	0.806283	0.593955	-0.00399091	-0.0830672	-0.0567195	0.120987	0.361502	0.25593	0.25924	0.567529	0.354393	0.00572809	-0.20074	10.9227	24.1494	-0.0503531	-0.0223398	-0.036465	0.125234	0.0132876	0.0336946	0.411694	0.717269	0.555219	0.262947	0.0385005	0.0868305	0.257537	0.160504	0.613889	0.614123	0.84159	0.730779	0.361968	0.113321	0.234749	0.00531107	0.0347689	0.0224249	-0.132466	-0.0585157	0.246919	0.362468	0.436542	0.582847	0.588297	0.580553	-0.00253743	0.0686116	-0.0293731	0.568722	0.632139	0.726886	0.799944	0.796256	0.817958	-0.0104941	0.148748	-0.0238603	0.162775	0.695046	0.321793	0.365241	0.834302	0.453201	0.00219171	0.000742233	-0.033389	0.318403	0.581612	0.525506	0.72177	0.755596	0.703224	-0.00542448
P50583	NUDT2	ENSG00000164978	-0.00099144	-0.0506828	0.621933	0.604321	0.744377	0.896086	0.76699	0.844407	-0.0107835	-0.0109394	-0.0281204	0.0909313	0.772907	0.200376	0.973209	0.878836	0.424145	0.00941957	-0.332998	-0.0254276	0.685535	0.846315	0.797344	0.883395	0.939392	0.871471	-0.0138724	-0.00139755	-0.0530652	0.215634	0.583987	0.392074	0.60009	0.755944	0.587465	-0.000868964	0.00846723	-0.0434835	0.151656	0.655985	0.294922	0.562627	0.798806	0.474084	0.00356828	-0.090623	-0.0509029	0.757436	0.607176	0.801687	0.917964	0.767566	0.870551	-0.0119376	0.00195356	-0.0478585	0.360567	0.644458	0.499718	0.56127	0.835302	0.630539	-0.00464044	0.0792277	-0.0762955	0.438626	0.445105	0.562574	0.881933	0.664475	0.736995	-0.00648754	-0.0715643	-0.076197	0.620808	0.446573	0.672352	0.909372	0.665381	0.811953	-0.00927303	-0.00249302	-0.0789152	0.981482	0.43849	0.733912	0.998483	0.659185	0.860036	-0.0106448	0.0114363	-0.054525	0.887845	0.580429	0.832649	0.940186	0.751471	0.876688	-0.0125277	-0.0925395	-0.0964654	0.318971	0.35626	0.510864	0.708647	0.587532	0.670275	-0.00494655	-0.0668171	-0.0861723	0.465132	0.411072	0.643427	0.785819	0.644403	0.771522	-0.00851978	-0.0514043	-0.0762922	0.568089	0.457561	0.7141	0.810456	0.685986	0.815089	-0.010138	-0.145895	-0.0664176	0.33444	0.494538	0.526888	0.564885	0.69325	0.649072	-0.00542418	-0.113956	-0.0935034	0.186885	0.354126	0.352724	0.654219	0.579588	0.545871	0.00077089	-0.100889	0.0961901	-0.0752803	-0.0636901	0.190138	0.363031	0.442116	0.539332	0.357261	0.438152	0.515503	0.580068	0.648975	0.719109	0.517435	0.555238	0.000572897	-0.00261401	-0.0505684	-0.0742926	0.544611	0.46545	0.703329	0.780466	0.686881	0.801966	-0.00997809	-0.158853	-0.0646688	0.422443	0.50847	0.612203	0.635804	0.697826	0.706192	-0.00780763	0.0154951	-0.0520927	0.857197	0.603392	0.831986	0.921942	0.767523	0.872309	-0.012612	0.209666	-10.248	-39.5488	-0.0392107	-0.104706	-0.092293	0.318197	0.146526	0.0283696	0.690763	0.293539	0.346853	0.51284	0.23038	0.0594877	0.498429	0.441578	0.607654	0.830272	0.492462	0.554793	0.607433	0.369028	0.188313	-0.00504423	0.00740614	0.0281845	-0.117575	-0.0781403	0.521436	0.448656	0.687969	0.790495	0.663747	0.78422	-0.00963239	-0.391757	-0.0824933	0.0404477	0.394107	0.102764	0.260132	0.606511	0.239009	0.0196948	-0.218945	-0.0711959	0.199401	0.465602	0.369997	0.415029	0.663403	0.500413	2.99544157615905e-05	-0.00195839	-0.0539445	0.0992579	0.575935	0.216381	0.451344	0.751813	0.412657	0.00831233
Q9NRA2	SLC17A5	ENSG00000119899	0.00950958	-0.295985	1.32973905848089e-05	0.00441704	7.43046900878345e-06	0.00374723	0.0301655	0.000584515	0.153313	0.0162985	-0.27832	0.0246248	0.0114675	0.0080275	0.872027	0.0604197	0.0604921	0.0572569	-0.64705	-0.196131	0.470677	0.1719	0.0679637	0.758346	0.476924	0.179409	0.0301258	0.00331896	-0.240696	0.00822219	0.0253832	0.00320129	0.148834	0.101533	0.0248261	0.0710241	-0.0127831	-0.26559	0.0529506	0.0157795	0.014202	0.406956	0.0716283	0.0691655	0.0496931	0.451464	-0.26571	0.170139	0.0175036	0.039375	0.532371	0.0762538	0.133782	0.0339078	0.00357823	-0.0734801	0.107415	0.494517	0.13868	0.256152	0.749244	0.257286	0.0151287	0.0148722	-0.121748	0.889343	0.244809	0.504414	0.979038	0.478953	0.695391	-0.00478612	0.0879984	-0.118577	0.55995	0.256926	0.429473	0.893366	0.490926	0.639408	-0.0022837	-0.0607117	-0.215979	0.614686	0.0603111	0.16838	0.984776	0.201065	0.389158	0.0121612	0.14913	-0.202842	0.100505	0.0664885	0.0261452	0.266494	0.193468	0.0697325	0.0399745	0.277054	-0.117156	0.00730291	0.308109	0.00273287	0.161595	0.54359	0.0244031	0.0727562	0.276855	-0.114451	0.0064336	0.319466	0.00243767	0.132163	0.561829	0.021742	0.0743854	0.361571	-0.0996621	0.00025428	0.364775	0.000122689	0.0146572	0.610382	0.00229456	0.115988	0.642964	-0.193825	0.000103206	0.0629114	5.23540167021574e-05	0.00718162	0.194449	0.00107263	0.127494	0.206324	-0.168105	0.0328094	0.135651	0.0104711	0.398458	0.327734	0.0619714	0.0537982	0.253917	-0.128568	-0.187722	-0.315139	0.00298087	0.278497	0.0815042	0.00751283	0.00123206	0.0262444	0.0648992	0.499213	0.227929	0.0490443	0.0124888	0.0735795	0.0846754	0.0405313	0.378493	-0.101016	3.15641231972365e-05	0.346657	1.72735177726186e-05	0.00530553	0.585904	0.000612021	0.143273	0.547404	-0.206689	0.0130639	0.0566295	0.00467933	0.0721613	0.174929	0.0210141	0.0655407	0.193881	-0.182257	0.0438194	0.102558	0.0134055	0.127779	0.255946	0.0377346	0.0501671	0.490023	-9.24348	10.3316	-0.19536	-0.292506	-0.279022	0.0369888	0.244097	0.613147	0.0761454	0.00994267	0.0137692	0.0116046	0.0239487	0.0416227	0.106605	0.557474	0.916315	0.205646	0.0507582	0.0649895	0.0322744	0.0838981	0.150442	0.0522892	0.0419026	0.0335922	0.366196	-0.167492	0.0745179	0.145967	0.0208808	0.35581	0.337778	0.0817856	0.0436186	0.614796	-0.194348	0.00398529	0.0713539	0.00160644	0.106238	0.213951	0.0149857	0.0809023	0.676122	-0.189514	0.000320918	0.0728979	0.000155404	0.00895173	0.212745	0.00221057	0.11359	0.00295372	-0.236677	0.0263819	0.0290935	0.0089739	0.268919	0.112754	0.0505576	0.056059
P32929	CTH	ENSG00000116761	-0.00686982	0.442069	0.136405	0.049538	0.0679545	0.587288	0.155841	0.194978	0.0257628	-0.0239907	0.461573	0.107623	0.0415007	0.0564163	0.973209	0.141323	0.20135	0.0285478	0.810399	0.353368	0.660269	0.23103	0.179729	0.871573	0.548395	0.341387	0.0129818	-0.00719718	0.414124	0.00507658	0.0588781	0.0040772	0.119509	0.17668	0.0293224	0.0675341	0.0270865	0.472948	0.0400653	0.0308438	0.0195674	0.368951	0.112284	0.0838727	0.0449225	-1.51763	0.500521	0.0233426	0.026545	0.0156558	0.332654	0.101051	0.075484	0.0475189	-0.0200555	-0.057435	9.54983385183668e-06	0.786295	3.37409613951656e-05	0.000346305	0.911645	0.000479072	0.134333	0.370461	0.199797	0.098016	0.359185	0.159838	0.735739	0.590055	0.380226	0.0129582	-0.198298	0.204495	0.532735	0.352693	0.519514	0.883393	0.581568	0.708656	-0.00524575	-0.146693	0.349944	0.553919	0.137474	0.223127	0.984776	0.331562	0.455021	0.00784022	0.113653	0.422929	0.542531	0.0638836	0.17174	0.728025	0.188891	0.274626	0.011767	-0.347949	0.249867	0.102615	0.296576	0.0543145	0.472598	0.533229	0.16537	0.0291151	-0.412072	0.218376	0.0489973	0.359677	0.0295759	0.327254	0.597965	0.108525	0.0381518	-0.345501	0.268626	0.0941235	0.252214	0.0506805	0.353628	0.500025	0.146513	0.0301489	-1.18499	0.321819	0.000505843	0.134811	0.000478074	0.0147439	0.312698	0.00501165	0.0972949	0.041193	0.412989	0.836422	0.0788043	0.203082	0.959376	0.232678	0.392347	0.00928715	-0.118512	-0.293488	0.377305	0.368363	0.505032	0.22988	0.0974311	0.125571	0.165997	0.0743975	0.782528	0.442239	0.255624	0.293735	0.311734	0.154358	0.0123794	0.0247825	-0.422548	0.249537	0.0265812	0.279182	0.0175768	0.17116	0.518615	0.0683426	0.0461692	-1.02124	0.346005	0.0239051	0.119483	0.0160287	0.10673	0.282196	0.0496413	0.0475317	0.0972154	0.426198	0.623859	0.0663668	0.183883	0.763296	0.189648	0.274934	0.0108114	-0.1158	5.01017	29.4238	0.390094	0.456664	0.451097	0.811156	0.759977	0.484675	0.0885564	0.0507582	0.0520944	0.201613	0.146378	0.120052	0.893072	0.901452	0.873888	0.227321	0.156821	0.161467	0.294277	0.271151	0.283739	0.00939862	0.0144153	0.0174639	-0.127543	0.375905	0.762813	0.115316	0.198203	0.91555	0.291938	0.342334	0.00966059	-1.07522	0.327772	0.0142651	0.139841	0.0101845	0.175339	0.324483	0.0505145	0.0542051	-1.19394	0.318539	0.00203552	0.145112	0.00174722	0.0264304	0.326776	0.0113695	0.0797045	-0.00690416	0.405976	0.0110511	0.065334	0.00821145	0.185562	0.189796	0.047724	0.0573575
Q9UQ13	SHOC2	ENSG00000108061	-0.00137784	-0.0435738	0.0857979	0.26246	0.0920852	0.509379	0.462503	0.237405	0.0211976	-0.00081801	-0.0502096	0.753841	0.20493	0.385594	0.996503	0.398709	0.611566	-0.00060657	0.405131	-0.123549	0.202265	0.0157894	0.0525565	0.527614	0.158046	0.150864	0.034608	-6.81449e-05	-0.0532083	0.880409	0.17382	0.388483	0.963865	0.358254	0.584237	-0.000726172	0.00172742	-0.0475885	0.466802	0.22771	0.329237	0.805727	0.426797	0.505874	0.0018531	0.0249931	-0.054055	0.831792	0.174746	0.396032	0.943153	0.360603	0.553216	-0.00101784	0.000997084	-0.0347666	0.244625	0.403205	0.247587	0.443437	0.685061	0.387039	0.00623884	0.0151751	-0.04854	0.711993	0.227876	0.456161	0.95081	0.460643	0.662697	-0.00322097	-0.0578645	-0.0498935	0.318378	0.213976	0.296346	0.793274	0.438162	0.52034	0.00346531	0.0568907	-0.0552068	0.183107	0.172707	0.107544	0.869033	0.377279	0.300969	0.0190035	-0.0657436	-0.066668	0.041545	0.0883719	0.050367	0.151294	0.232567	0.113026	0.0302415	-0.00274524	-0.0535405	0.941338	0.204022	0.404003	0.984816	0.432575	0.582512	-0.00132476	0.00218461	-0.0514167	0.952557	0.222934	0.404383	0.988604	0.464087	0.583606	-0.00133926	-0.019498	-0.0596831	0.589214	0.148509	0.349951	0.825698	0.371226	0.518078	0.000885418	0.0239343	-0.0508271	0.69336	0.194716	0.374692	0.840081	0.395059	0.516795	-0.00016517	-0.0480444	-0.06834	0.165048	0.0922267	0.153535	0.631105	0.257541	0.328324	0.0135737	-0.0510436	0.0922766	-0.0622544	-0.0378718	0.0976235	0.0287891	0.112819	0.357149	0.101906	0.0262379	0.380453	0.13387	0.281175	0.557297	0.227112	0.0735795	0.0198222	0.040535	-0.011245	-0.0566638	0.736993	0.166568	0.381737	0.890011	0.390119	0.541612	-0.000454428	0.0990493	-0.0474777	0.211412	0.225285	0.184463	0.417114	0.42587	0.295662	0.010763	-0.0952292	-0.0787704	0.00510848	0.0449651	0.00789226	0.0276304	0.146063	0.0253875	0.0579368	-0.262041	1.48941	1.94918	-0.0740788	-0.061335	-0.0633279	0.00154526	0.601139	0.790128	0.0538521	0.129697	0.116312	0.00263817	0.252004	0.278959	0.0102344	0.816652	0.956466	0.16173	0.292748	0.274236	0.0105037	0.392479	0.468409	0.0738064	0.00601376	0.00443424	-0.10141	-0.0714749	0.166614	0.0835664	0.154634	0.495359	0.235572	0.29339	0.0134646	-0.0259215	-0.054402	0.737264	0.168707	0.381783	0.894537	0.36293	0.548106	-0.000456303	0.0354783	-0.050264	0.605006	0.202259	0.353212	0.781517	0.4041	0.483864	0.000749468	-0.000358891	-0.0529514	0.452143	0.174885	0.295857	0.80422	0.361765	0.49944	0.00349082
Q99707	MTR	ENSG00000116984	-0.000592989	0.027926	0.528336	0.541539	0.710767	0.865887	0.722376	0.820746	-0.0100653	-0.00104453	0.026899	0.731469	0.559572	0.817946	0.996503	0.736435	0.911827	-0.0122502	-0.208967	0.0803382	0.570937	0.173657	0.377881	0.822188	0.480418	0.547084	-0.000322977	-0.000844609	0.0259286	0.109119	0.565998	0.239785	0.448677	0.743119	0.4317	0.00673206	0.00303178	0.030097	0.274236	0.512288	0.477198	0.685338	0.695538	0.635606	-0.00395223	0.133471	0.0151424	0.330151	0.742879	0.539115	0.682572	0.857865	0.676387	-0.00577908	-0.00227108	0.00720551	0.0214445	0.879408	0.0507614	0.0817157	0.952922	0.125863	0.030356	-0.00446415	0.0376951	0.925492	0.419427	0.719195	0.984371	0.644087	0.838373	-0.0103274	-0.0687398	0.0354279	0.307244	0.446304	0.428057	0.781672	0.665355	0.638408	-0.0022324	-0.0716388	0.0164889	0.15333	0.727654	0.294805	0.853237	0.861628	0.53153	0.00354584	0.00360614	0.0249246	0.92428	0.589172	0.863827	0.957742	0.758335	0.899946	-0.0131005	0.0194981	0.0324531	0.654082	0.508088	0.784561	0.891343	0.714539	0.865707	-0.0116015	0.0270244	0.0359342	0.527886	0.463903	0.710458	0.827225	0.691007	0.818233	-0.0100586	0.0383584	0.0385272	0.362114	0.421852	0.57194	0.669301	0.658526	0.710463	-0.00669405	0.0124075	0.0249402	0.860975	0.584715	0.854496	0.935195	0.764703	0.901903	-0.0129312	-0.0134473	0.0192649	0.73996	0.684665	0.826645	0.938683	0.832287	0.899677	-0.0125109	-0.000337759	0.0330058	0.023587	0.0368588	0.992543	0.50818	0.608828	0.451912	0.873603	0.674473	0.997971	0.703943	0.776314	0.647361	0.920812	0.754363	-0.0133786	-0.00939454	0.00856806	0.0266923	0.826402	0.57536	0.852801	0.932252	0.762173	0.909184	-0.013	0.0482317	0.0261794	0.602839	0.567632	0.762633	0.776359	0.743495	0.8267	-0.0112465	0.00952409	0.0262606	0.813075	0.575545	0.849463	0.894487	0.749285	0.885197	-0.0129384	-0.0321248	2.11682	0.424243	0.0210259	0.030689	0.02774	0.744129	0.525979	0.960582	0.64952	0.515898	0.555662	0.828153	0.686654	0.839216	0.849311	0.776207	0.990847	0.804376	0.697218	0.730905	0.870767	0.776762	0.904816	-0.0125395	-0.00967689	-0.0128471	-0.0166573	0.0205618	0.846144	0.670164	0.857286	0.951881	0.827686	0.907203	-0.0130824	-0.194913	0.0106378	0.029114	0.813623	0.0800798	0.230642	0.904755	0.202268	0.0234782	-0.0393619	0.0209795	0.622818	0.64736	0.773741	0.792789	0.80316	0.840323	-0.0114732	-0.000722697	0.0248728	0.194558	0.583106	0.373732	0.603764	0.75672	0.578411	-0.000125778
Q9GZN8	C20orf27	ENSG00000101220	0.00269934	-0.0585595	0.0761521	0.42674	0.176286	0.487306	0.627597	0.35487	0.0113696	0.00164848	-0.0456805	0.739239	0.542564	0.808459	0.996503	0.722107	0.906498	-0.0120686	0.730101	-0.125117	0.259677	0.226296	0.420892	0.593065	0.543336	0.587667	-0.00226779	-0.00158405	-0.0357832	0.0635881	0.624184	0.154296	0.353603	0.785277	0.32913	0.0134981	-0.00208526	-0.0420651	0.643325	0.57345	0.787391	0.883114	0.742617	0.861074	-0.0118389	0.2265	-0.0565961	0.309714	0.451372	0.509183	0.66506	0.650325	0.652443	-0.00489559	-0.00053567	-0.0268141	0.741355	0.733866	0.915413	0.854533	0.883739	0.942753	-0.0141133	0.0589753	-0.0213825	0.447205	0.777634	0.723479	0.884448	0.884915	0.841209	-0.0104205	0.0554315	-0.0179308	0.613411	0.813124	0.8506	0.908592	0.904052	0.920431	-0.0129594	-0.0116086	-0.0651268	0.886818	0.399871	0.700534	0.997649	0.624339	0.839098	-0.00991574	-0.129527	-0.0694962	0.0343215	0.346974	0.0902722	0.133484	0.558107	0.172633	0.021497	0.0370311	-0.0255389	0.60089	0.748672	0.745002	0.86834	0.874848	0.840848	-0.0107966	0.0173039	-0.033775	0.80394	0.672406	0.828659	0.945456	0.837418	0.898887	-0.0124529	-0.0217343	-0.0494785	0.751305	0.527067	0.812674	0.90275	0.742489	0.883199	-0.0121495	0.0680465	-0.03694	0.554734	0.618374	0.717389	0.747163	0.788042	0.80097	-0.0102094	-0.0359482	-0.0507346	0.584177	0.50952	0.748206	0.888824	0.706881	0.851628	-0.0109471	0.0208296	0.00946397	-0.0351004	-0.0355003	0.722241	0.906998	0.638474	0.655544	0.816153	0.8764	0.894447	0.954708	0.79506	0.800906	0.881752	0.909976	-0.0123104	-0.0135335	0.0975924	-0.00436273	0.121778	0.95454	0.261446	0.376394	0.978582	0.424841	0.00539931	0.354504	-0.0204224	0.0171743	0.778792	0.0502898	0.086271	0.879933	0.114889	0.0304963	-0.0479384	-0.0521492	0.462606	0.492298	0.663273	0.634892	0.682151	0.730831	-0.00906032	-0.00843945	0.812453	15.6858	-0.0397004	-0.0369811	-0.0373412	0.957844	0.880855	0.25891	0.596963	0.629854	0.623134	0.868374	0.872529	0.465399	0.97861	0.958883	0.770994	0.769958	0.782027	0.778388	0.901058	0.912412	0.634767	-0.0132843	-0.0134634	-0.00355955	0.0457877	-0.0305209	0.742212	0.69657	0.823628	0.906717	0.84218	0.88362	-0.0124535	0.149194	-0.0290506	0.306589	0.695646	0.514575	0.619434	0.834995	0.660415	-0.00509686	0.207882	-0.0249051	0.10761	0.735392	0.237109	0.281879	0.857744	0.365698	0.00690483	-0.00105273	-0.0381078	0.244485	0.604716	0.439772	0.656926	0.771146	0.635034	-0.002652
Q16880	UGT8	ENSG00000174607	0.000701646	0.0454628	0.577062	0.457783	0.609625	0.883619	0.65378	0.751595	-0.00768282	-0.00162977	0.0542465	0.688911	0.379348	0.65754	0.996503	0.586373	0.818048	-0.00885646	0.501618	-0.00706754	0.357562	0.935134	0.555032	0.677413	0.975725	0.695614	-0.00727623	-0.00025943	0.051902	0.71371	0.394321	0.65469	0.912985	0.597672	0.787668	-0.00885657	-0.00270862	0.045742	0.465552	0.457572	0.540485	0.80551	0.651476	0.684794	-0.00590769	-0.101581	0.0567902	0.579999	0.359565	0.611087	0.835544	0.565707	0.731222	-0.00771996	-0.000364837	0.0259635	0.784345	0.688645	0.851721	0.883002	0.861585	0.899566	-0.0129801	0.00884895	0.030581	0.889692	0.623786	0.875849	0.979038	0.795679	0.930289	-0.0134189	0.164595	0.0359559	0.0661447	0.559327	0.162424	0.523213	0.752001	0.372275	0.0127125	-0.000972515	0.0536768	0.988491	0.401273	0.691102	0.998483	0.626022	0.833163	-0.00970351	-0.0166899	0.0463124	0.742219	0.453214	0.674955	0.86104	0.653044	0.749584	-0.00926227	-0.098936	0.00776189	0.087496	0.904734	0.164582	0.445475	0.957808	0.338267	0.012414	-0.0974368	0.00741912	0.087306	0.909019	0.164292	0.415027	0.959713	0.336514	0.0124408	-0.124545	0.00322952	0.025756	0.959158	0.0587468	0.183863	0.985595	0.160725	0.0279427	-0.259346	0.033223	0.00547837	0.575049	0.0148349	0.0525652	0.758483	0.0530637	0.0483078	-0.0726798	0.0278213	0.177529	0.65829	0.280316	0.644321	0.816195	0.473776	0.00432414	-0.0828991	0.0466698	0.0359606	0.0714666	0.0839048	0.483149	0.554358	0.27485	0.155859	0.50559	0.355993	0.684742	0.739272	0.475763	0.299332	0.612576	0.0133439	-0.00485924	-0.119098	0.00924064	0.0210319	0.882041	0.0482386	0.150417	0.942177	0.135736	0.031122	-0.354452	0.0329383	0.00360818	0.578064	0.00994022	0.0315982	0.751043	0.0351871	0.0545611	-0.0330693	0.042461	0.538237	0.497205	0.577317	0.699093	0.686892	0.658962	-0.00689128	0.0820481	6.49486	6.02304	0.058227	0.0676559	0.0588424	0.532059	0.143419	0.59879	0.345894	0.280515	0.348837	0.573954	0.22095	0.563184	0.701421	0.437163	0.913237	0.552572	0.478605	0.556521	0.66059	0.358149	0.71174	-0.00680009	0.00805412	-0.00655451	-0.124183	0.0284981	0.277407	0.656894	0.386206	0.614725	0.81942	0.535676	-0.000634975	-0.232683	0.03599	0.0514443	0.551873	0.103992	0.28213	0.740151	0.24085	0.0195143	-0.294872	0.0315155	0.00508801	0.59598	0.0135913	0.0455316	0.770015	0.047459	0.0499643	-0.000299461	0.0516659	0.688101	0.39631	0.646024	0.908979	0.601394	0.790289	-0.00864816
Q8WUP2	FBLIM1	ENSG00000162458	-0.00684075	0.440087	0.00091018	1.55250106129274e-05	2.90328585398402e-06	0.0808072	0.000825513	0.000307192	0.165466	0.0072499	0.377267	0.286259	0.000340009	0.000410383	0.981996	0.0065167	0.0102583	0.0994127	-0.748132	0.491382	0.38543	0.000499537	0.000790105	0.699048	0.0345574	0.0118731	0.104928	0.000907002	0.394314	0.4438	0.000165724	0.000577634	0.782617	0.00367831	0.00774591	0.0953624	-0.00372004	0.396076	0.545952	0.000162724	0.0004772	0.841748	0.00348167	0.00884432	0.0987649	-0.376999	0.42183	0.218567	7.21082708115991e-05	0.000339697	0.590904	0.00196807	0.00795098	0.102028	-0.00861147	0.281134	7.75250311094804e-05	0.00695609	4.43576237221342e-07	0.00137933	0.0947504	1.90343492016536e-05	0.190559	-0.106199	0.399361	0.322092	0.000201476	0.000688054	0.843822	0.00697868	0.0217329	0.0929056	0.0767028	0.398632	0.61332	0.000216589	0.0009901	0.908592	0.00705881	0.0213525	0.0877729	0.0492516	0.373892	0.660347	0.000576979	0.0025465	0.984776	0.0132928	0.0351235	0.0743141	0.14803	0.428608	0.0795041	4.74637003931833e-05	0.000155155	0.228882	0.00188884	0.00211617	0.112789	0.120133	0.447632	0.216178	6.93275653699928e-05	0.000337012	0.614559	0.00550677	0.00614499	0.102138	0.0938369	0.437367	0.326883	0.000104238	0.000448268	0.691549	0.00875146	0.00718345	0.0981885	0.0421834	0.412236	0.654686	0.000189327	0.000656839	0.854781	0.0093828	0.00740646	0.0928723	-0.0496819	0.393212	0.753994	0.00017743	0.000691286	0.874977	0.00469339	0.00643486	0.0921587	0.198075	0.459761	0.027457	2.05718214946551e-05	6.97749212618966e-05	0.377417	0.00172714	0.00270825	0.124527	0.195707	-0.264127	0.431906	0.308591	0.0143572	0.0167451	3.38321486542585e-05	0.00460957	3.9534419771679e-05	0.000104885	0.147271	0.0970288	0.00164352	0.03622	0.00131879	0.00187531	0.132204	0.119849	0.0793437	0.423333	0.363369	0.000109196	0.00052895	0.652257	0.0068565	0.00633428	0.0965964	0.22643	0.407036	0.274151	0.000107841	0.000439377	0.490148	0.00329235	0.00448315	0.0991914	0.192982	0.448053	0.0307458	2.6621455780349e-05	7.69396633504052e-05	0.0998657	0.00125335	0.000890977	0.123199	0.460065	-6.21954	23.3297	0.432748	0.373006	0.382892	0.0351652	0.404488	0.222908	3.90195894407321e-05	0.00054935	0.000357222	8.63533160766308e-05	0.0013085	0.000879884	0.102458	0.699627	0.75421	0.00145598	0.00787232	0.00580207	0.000854024	0.0146766	0.0150359	0.121629	0.0844481	0.0901076	0.308649	0.452393	0.106364	4.23774516631539e-05	0.000216337	0.411848	0.00236253	0.00507898	0.109032	-0.13278	0.386299	0.510104	0.00024783	0.000644089	0.765735	0.0060927	0.00818998	0.0938338	0.0207229	0.396569	0.907917	0.000172192	0.000795436	0.955286	0.00483639	0.00666236	0.0908638	0.000989375	0.395205	0.428444	0.000159554	0.000565982	0.785126	0.00361406	0.00815687	0.0956481
Q969J3	BORCS5	ENSG00000165714	0.0060694	-0.17545	6.05794576291046e-05	0.0150466	6.07776733126533e-05	0.0126464	0.0690142	0.00222487	0.125489	0.00504082	-0.150016	0.317089	0.0504787	0.117916	0.981996	0.158947	0.311699	0.0174671	1.7624	-0.301978	0.00662392	0.00363446	0.006923	0.101313	0.0799788	0.0422332	0.0692311	5.96815815013912e-05	-0.13573	0.945795	0.0741974	0.201852	0.984827	0.205265	0.388998	0.00938043	-0.00319924	-0.148748	0.480395	0.0494368	0.128961	0.811439	0.153098	0.279036	0.0163643	0.392639	-0.163172	0.0828333	0.0331319	0.0430502	0.428634	0.117986	0.14148	0.0325805	0.00425905	-0.0728754	0.00946194	0.355362	0.00851407	0.045422	0.644504	0.0329472	0.0568285	0.00178952	-0.129861	0.982058	0.0965517	0.249942	0.997293	0.272874	0.48702	0.006093	-0.0725945	-0.132065	0.518223	0.0907463	0.202746	0.875876	0.261711	0.420195	0.00931252	-0.0165309	-0.127826	0.842985	0.107631	0.27101	0.997649	0.285267	0.505378	0.00484519	-0.218147	-0.184146	0.000382148	0.0125163	0.000346279	0.00711256	0.0615359	0.00361929	0.101763	-0.0628717	-0.163507	0.38304	0.0453533	0.133011	0.753493	0.179646	0.296074	0.0156446	-0.0347906	-0.151886	0.624187	0.0635395	0.172757	0.872935	0.233654	0.347102	0.0116772	-0.0470048	-0.154333	0.50095	0.0540929	0.155248	0.767637	0.209409	0.305669	0.0133007	0.248725	-0.120668	0.0326953	0.106196	0.0197423	0.145137	0.267534	0.0645323	0.0441143	-0.116821	-0.174084	0.0803454	0.026573	0.0432679	0.505794	0.115244	0.150745	0.0327542	-0.0998789	0.147671	-0.154737	-0.102783	0.0938128	0.0726244	0.0422253	0.201841	0.0490576	0.0369323	0.375711	0.227106	0.148519	0.393759	0.142078	0.0938798	0.0308691	0.0353959	0.0146425	-0.130787	0.821191	0.0994756	0.195713	0.929768	0.291152	0.352046	0.0098547	0.391757	-0.115443	0.00987394	0.120729	0.00710407	0.0600995	0.283576	0.0277426	0.0594722	-0.208067	-0.193009	0.0014929	0.0107948	0.00127017	0.0115081	0.056337	0.00671288	0.0842431	-0.40976	7.0831	12.7438	-0.169461	-0.133737	-0.143042	0.0110363	0.199535	0.369832	0.0249226	0.087734	0.0675999	0.0078465	0.0815011	0.124342	0.0438726	0.508146	0.834258	0.0979155	0.224055	0.191823	0.0240243	0.183138	0.289893	0.0580217	0.0233919	0.0169247	-0.269869	-0.186025	0.0562612	0.0196796	0.0322357	0.322064	0.0944121	0.107046	0.037158	0.225503	-0.120931	0.129782	0.111172	0.063452	0.424582	0.283045	0.172937	0.0269955	0.307225	-0.115139	0.0193582	0.123937	0.0129006	0.100486	0.297295	0.0457504	0.0507322	0.000214348	-0.135841	0.816945	0.0738418	0.196952	0.957933	0.205978	0.388171	0.00975779
P35226	BMI1	ENSG00000168283	0.00364494	-0.153623	0.0373443	0.0706608	0.0353693	0.393544	0.195902	0.127601	0.035501	0.00401509	-0.140957	0.481583	0.104127	0.242961	0.996503	0.257616	0.473476	0.00647843	0.677163	-0.224002	0.369394	0.0643505	0.173993	0.687187	0.303355	0.334893	0.0135584	-0.0011137	-0.129273	0.260789	0.130139	0.162372	0.639009	0.295994	0.33814	0.0127175	0.0058726	-0.120122	0.2585	0.164084	0.163639	0.672099	0.344488	0.325509	0.0126972	0.634119	-0.173102	0.0127186	0.0429155	0.0138137	0.306685	0.141296	0.0702416	0.0493515	0.00443654	-0.0344402	0.0157976	0.696649	0.0300168	0.0660129	0.864128	0.0855851	0.038222	-0.00810239	-0.0935082	0.927429	0.282944	0.556403	0.984939	0.519605	0.732885	-0.00631543	-0.0257699	-0.0945466	0.837573	0.277862	0.547062	0.968309	0.511244	0.728659	-0.00605133	-0.00112585	-0.11812	0.990488	0.188173	0.407003	0.998483	0.397551	0.627107	-0.00144898	-0.219797	-0.178155	0.00164638	0.0339486	0.00215751	0.0175153	0.121999	0.0120009	0.0761223	0.0019671	-0.129514	0.98078	0.160671	0.311439	0.993388	0.378086	0.496825	0.0026759	0.0425046	-0.111803	0.596689	0.225456	0.270682	0.860366	0.466244	0.458096	0.00482561	-0.0492956	-0.148842	0.532726	0.0999907	0.256249	0.789329	0.297966	0.426015	0.0056642	0.214687	-0.116513	0.104448	0.170473	0.0829538	0.288822	0.361343	0.182182	0.0227689	-0.134871	-0.177727	0.072606	0.0436548	0.0579255	0.495287	0.157565	0.181361	0.0283692	-0.108612	0.221016	-0.154133	-0.0845679	0.105396	0.0163091	0.0717799	0.344722	0.0783279	0.0140038	0.395184	0.0951771	0.210569	0.544905	0.190978	0.0480734	0.023813	0.0499019	0.002151	-0.132978	0.976456	0.136181	0.29193	0.992127	0.348068	0.456611	0.00369722	0.290133	-0.118528	0.0917518	0.162512	0.0700885	0.252451	0.344185	0.146613	0.0254937	-0.309474	-0.218558	1.99898015187013e-05	0.00815015	3.16479684182146e-05	0.000519869	0.04636	0.000499896	0.135192	-0.537277	19.5519	25.8414	-0.177634	-0.118337	-0.144486	0.00291854	0.00135851	0.1045	0.0347119	0.163675	0.0977266	0.00342465	0.00146903	0.0675114	0.0162999	0.0866208	0.671158	0.122227	0.339116	0.245317	0.0128159	0.0156428	0.203218	0.0700522	0.0827912	0.0262614	-0.196824	-0.170237	0.21772	0.0589268	0.136229	0.551005	0.189548	0.271334	0.015401	0.203709	-0.120142	0.224495	0.160344	0.139267	0.54648	0.351167	0.290072	0.0150643	0.235128	-0.117787	0.113665	0.16628	0.0831668	0.290682	0.354581	0.175036	0.0229054	-0.0010944	-0.130504	0.295056	0.12671	0.176672	0.700606	0.292122	0.36448	0.0114247
Q14141	SEPTIN6	ENSG00000125354	0.00224577	0.05904	0.323272	0.592963	0.490026	0.757993	0.759544	0.660321	-0.00430291	0.0113797	0.0433224	0.120767	0.695165	0.238856	0.973209	0.831193	0.469768	0.00673885	0.617593	0.0628055	0.515785	0.678594	0.49674	0.789364	0.867361	0.651413	-0.00526444	-0.000238314	0.0707932	0.852117	0.520267	0.80098	0.95659	0.710115	0.886738	-0.0120159	-0.00756419	0.0577824	0.259157	0.602624	0.42554	0.672849	0.761261	0.59534	-0.00215658	0.671207	0.0281282	0.0417661	0.798786	0.0998706	0.365836	0.890949	0.236336	0.0199746	0.00490014	0.247295	0.0291714	0.0236012	0.0212913	0.102432	0.174113	0.066312	0.0433298	-0.143072	0.185987	0.185795	0.079037	0.0963049	0.792206	0.243631	0.288429	0.020681	0.158918	0.186732	0.298988	0.0787941	0.134936	0.777047	0.240711	0.335118	0.0155466	-0.00676184	0.0766016	0.955803	0.50782	0.788741	0.998483	0.712776	0.89329	-0.0117744	-0.264602	0.0158314	0.00339808	0.883472	0.0107784	0.0290019	0.943706	0.0365593	0.0529733	0.243546	0.17721	0.0194882	0.128949	0.0516818	0.247889	0.335354	0.160124	0.029857	0.228668	0.173172	0.0259951	0.139	0.0664519	0.247274	0.359786	0.187669	0.0260979	0.0997597	0.110794	0.327323	0.339916	0.494027	0.636356	0.584355	0.646538	-0.00442856	0.390154	0.098529	0.0215339	0.363137	0.0564016	0.112916	0.576491	0.137732	0.0285517	0.0029634	0.0746813	0.975906	0.515957	0.799194	0.994374	0.710891	0.883494	-0.0119809	-0.056517	0.410162	0.0631043	0.169016	0.518025	0.000504356	0.571183	0.136653	0.64829	0.00204503	0.790378	0.0150382	0.751844	0.309897	0.762392	0.0127961	-0.00870292	0.0780379	0.125361	0.118222	0.183608	0.302979	0.32916	0.465859	0.542845	0.491766	0.00184148	0.692051	0.110003	0.00168266	0.30389	0.00564915	0.0200471	0.509385	0.0238568	0.0628079	-0.278872	-0.00271413	0.00365645	0.980288	0.0115219	0.0216583	0.990288	0.0336465	0.0523943	-0.785806	13.4341	17.1883	0.00951861	0.0742846	0.0562897	0.000752142	0.0944951	0.406999	0.92924	0.511532	0.619937	0.00267592	0.218142	0.62862	0.0060078	0.358766	0.849131	0.966337	0.693292	0.776029	0.0106295	0.35532	0.760567	0.0736023	0.00825237	-0.00828474	-0.334891	0.011619	0.105381	0.919995	0.214412	0.410057	0.962617	0.361048	0.00845287	0.300946	0.0938063	0.166442	0.396406	0.305821	0.476148	0.608836	0.475283	0.00297895	0.488096	0.106835	0.0107804	0.324958	0.0305972	0.0715974	0.53839	0.0852265	0.0379364	0.000241512	0.0699884	0.857882	0.52492	0.80206	0.970173	0.714068	0.88969	-0.0120371
Q99574	SERPINI1	ENSG00000163536	0.00334544	-0.205284	0.11178	0.0454644	0.0559696	0.550631	0.147425	0.1725	0.0286666	-9.23869e-05	-0.183683	0.989221	0.0778085	0.199142	0.999051	0.212967	0.422691	0.00951371	-0.00659488	-0.185186	0.993853	0.176976	0.244523	0.997108	0.484571	0.416931	0.00749157	0.00209345	-0.185834	0.0759437	0.0672953	0.0431969	0.378096	0.192445	0.142587	0.0327788	-0.00418895	-0.199861	0.497142	0.0523508	0.136785	0.819626	0.159447	0.290786	0.0154586	-0.0368094	-0.181445	0.904999	0.0829281	0.197741	0.969786	0.218987	0.357576	0.00962125	0.0049151	-0.0950937	0.0271698	0.375318	0.0268555	0.0971571	0.660775	0.0787816	0.03988	0.0192539	-0.161361	0.857823	0.125979	0.306066	0.974529	0.322154	0.542588	0.00296654	0.0437747	-0.159436	0.773163	0.130656	0.298333	0.954587	0.324602	0.522275	0.00336208	-0.00643698	-0.141365	0.954113	0.183675	0.403644	0.998483	0.392648	0.624378	-0.00132035	-0.190105	-0.225271	0.0242915	0.0280547	0.0156039	0.106244	0.107754	0.0478415	0.0475676	-0.162321	-0.25313	0.0951043	0.0214758	0.0491984	0.459691	0.116734	0.155046	0.0305917	-0.152609	-0.250528	0.111041	0.0230982	0.0556762	0.459666	0.130227	0.166271	0.0287452	-0.109274	-0.224911	0.24729	0.0378192	0.101724	0.558826	0.16944	0.231092	0.0196974	0.0044317	-0.183641	0.977784	0.074849	0.199083	0.991595	0.215	0.330549	0.00951824	-0.159749	-0.230863	0.0747167	0.0283119	0.0434801	0.498822	0.120299	0.151075	0.0326808	-0.0899535	0.01646	-0.195653	-0.190809	0.262252	0.882083	0.0568934	0.0817569	0.113946	0.175541	0.591253	0.940462	0.180752	0.221076	0.243811	0.285869	0.0181238	0.0116135	-0.01424	-0.183821	0.869912	0.0846656	0.211265	0.951442	0.263588	0.370025	0.00868018	-0.0887205	-0.183417	0.667215	0.073686	0.195152	0.818677	0.20649	0.308568	0.00989875	-0.114604	-0.210174	0.1997	0.0443005	0.093794	0.367257	0.145257	0.165819	0.021082	0.116973	-3.60372	-3.34283	-0.169209	-0.200424	-0.195534	0.593221	0.627301	0.860918	0.101751	0.0579986	0.0632306	0.185555	0.157683	0.174776	0.747478	0.827753	0.970828	0.248638	0.171229	0.183745	0.275992	0.285902	0.352565	0.0106725	0.013269	0.0116809	-0.278803	-0.230461	0.142848	0.0320256	0.0728866	0.461629	0.12924	0.181628	0.0249021	-0.242535	-0.194957	0.225457	0.0569966	0.10242	0.547576	0.187977	0.238567	0.0197459	-0.0545065	-0.182464	0.759649	0.0756834	0.204301	0.876405	0.218126	0.328549	0.00919522	0.00177502	-0.183198	0.154672	0.0723798	0.0759429	0.551023	0.203197	0.211381	0.0242809
Q9UBB6	NCDN	ENSG00000020129	-0.000642257	-0.22339	0.595666	0.000218381	0.000646437	0.88594	0.00427031	0.00980958	0.0930951	0.00179923	-0.232243	0.645882	0.000139011	0.000669705	0.996503	0.00357907	0.0134358	0.0926016	-0.902722	-0.160692	0.0833462	0.0537942	0.000420369	0.348736	0.278901	0.00807694	0.115047	0.000811376	-0.227428	0.23088	0.000142817	0.000409219	0.612387	0.0032929	0.00627066	0.100184	-0.00166281	-0.233383	0.640428	0.000123004	0.000610269	0.883013	0.00290545	0.010292	0.0952947	0.346521	-0.250851	0.048144	3.5826414213079e-05	0.000104881	0.371266	0.00128671	0.00389472	0.118118	0.00351785	-0.0937027	0.000952535	0.0660461	9.89525004364535e-05	0.0083049	0.290513	0.00110131	0.119772	-0.0653715	-0.138811	0.207585	0.00674943	0.0106928	0.805141	0.0552975	0.0887124	0.0534907	-0.0392797	-0.141948	0.593013	0.00589928	0.0205603	0.903082	0.0501829	0.113827	0.0438479	0.0961959	-0.210363	0.136414	0.000733392	0.000370751	0.843573	0.0149145	0.0108885	0.10156	-0.064842	-0.241593	0.182625	7.06455474919065e-05	0.00030531	0.383107	0.00235201	0.00335365	0.103501	0.141974	-0.166962	0.0102548	0.00742603	2.72517371970459e-05	0.18904	0.0624359	0.00119598	0.136215	0.148114	-0.162851	0.0064238	0.00883405	1.79011642296617e-05	0.132163	0.0751802	0.000763915	0.141781	0.0606901	-0.204728	0.262056	0.00111883	0.000396016	0.576508	0.0239748	0.00527385	0.0999063	0.216029	-0.213564	0.0165742	0.000287531	4.17348156294659e-05	0.097058	0.00643736	0.000923667	0.130532	0.0281514	-0.218726	0.58915	0.000463381	0.000666137	0.891749	0.00930977	0.0111233	0.0933608	0.00600394	0.180619	-0.22678	-0.182662	0.897291	0.00429257	0.000197195	0.00330193	0.000764739	1.4990816059106e-05	0.968218	0.0442667	0.00474694	0.0293826	0.00912959	0.000612641	0.0914184	0.146201	0.0786502	-0.199984	0.116036	0.00124932	0.000223206	0.368681	0.0236302	0.00353941	0.1086	0.221618	-0.216286	0.0615825	0.00029113	0.000133487	0.194148	0.00600129	0.00208401	0.115677	-0.0920667	-0.253139	0.0739548	3.97377575570175e-05	0.000155278	0.185163	0.00154592	0.00147127	0.113601	-0.259593	7.96649	7.69877	-0.249114	-0.221501	-0.232296	0.0388367	0.0621274	0.485509	3.8859745606912e-05	0.000321673	0.000184734	9.05259224793012e-05	0.000156733	0.000704146	0.110366	0.293542	0.874829	0.00145598	0.00547661	0.00385645	0.000880633	0.00427314	0.0128577	0.120986	0.114308	0.0932697	-0.109394	-0.248191	0.321214	9.89565416419029e-05	0.000470592	0.652135	0.0039399	0.0081866	0.0982323	0.167941	-0.216695	0.146153	0.000317214	0.000267154	0.449246	0.007249	0.00461267	0.106113	0.221769	-0.212859	0.0298588	0.000343765	7.22452060664494e-05	0.128628	0.00743451	0.00134659	0.124055	0.00102548	-0.226791	0.150701	0.000143066	0.000298323	0.544323	0.00332604	0.00530932	0.104583
O14497	ARID1A	ENSG00000117713	-0.00083007	0.163757	0.425012	0.00149043	0.00591406	0.814132	0.0149158	0.0412491	0.061678	-0.000620345	0.160096	0.85394	0.00206295	0.00800251	0.996503	0.0201053	0.0603627	0.0573021	0.379315	0.0991867	0.364527	0.138525	0.0312644	0.68321	0.431439	0.108144	0.0436007	-0.00127978	0.160245	0.027343	0.00148621	0.000771669	0.248654	0.0151245	0.00936085	0.0912913	0.0028175	0.166598	0.351372	0.00112009	0.00422499	0.737672	0.0118216	0.0326992	0.0675256	0.133904	0.14943	0.377609	0.00401867	0.00550706	0.714755	0.0273241	0.0409195	0.0627067	0.000949627	0.194329	0.38511	0.000353884	0.00163763	0.586342	0.0230018	0.00943121	0.0806283	-0.0421336	0.18287	0.420746	0.000470211	0.00172721	0.879021	0.0111011	0.0334295	0.0798689	0.0195964	0.182244	0.791256	0.000508163	0.00230877	0.957711	0.0110678	0.0340975	0.0757195	0.0403208	0.144158	0.464037	0.00639803	0.0234638	0.976528	0.0524845	0.124218	0.0418876	-0.154399	0.124879	0.000158069	0.0107162	6.29960767323142e-06	0.00396963	0.0554028	0.000281945	0.15546	0.0359537	0.173786	0.455078	0.00164567	0.00615155	0.797552	0.0268789	0.039994	0.0611095	0.0389549	0.175458	0.410816	0.00149876	0.00579644	0.753667	0.0301025	0.0371549	0.061968	-0.0583116	0.136587	0.210071	0.01075	0.00369977	0.520624	0.0833665	0.0242796	0.0684249	0.0832567	0.163825	0.287361	0.00139901	0.00461178	0.520783	0.0170874	0.0231452	0.0652616	-0.0646813	0.137687	0.147776	0.00911566	0.00290583	0.610672	0.0570308	0.0279162	0.0724177	-0.0825577	0.211457	0.143282	0.21533	0.0374752	8.12299052942121e-05	0.00490944	4.55569713694764e-05	0.00094704	5.10748139907917e-06	0.242428	0.00665595	0.0358417	0.00194128	0.0104649	0.000303463	0.0884016	0.160445	-0.0251242	0.149861	0.561137	0.00507742	0.00702014	0.790451	0.0510341	0.0366623	0.0596455	0.203319	0.169442	0.0460103	0.000902364	0.00112749	0.161906	0.0122278	0.00824688	0.0859333	-0.163851	0.113876	0.000159304	0.0217268	6.48293532828776e-06	0.00226188	0.0904192	0.000164178	0.156191	-0.358964	9.61945	11.2712	0.129456	0.170271	0.157334	0.000762354	0.00841286	0.234566	0.00916042	0.00106931	0.00285082	2.81871749741709e-05	0.000380041	0.00610138	0.00603746	0.135325	0.758268	0.0491014	0.011884	0.022086	0.000381684	0.00709984	0.046846	0.136744	0.101965	0.0621558	-0.177858	0.125803	0.059561	0.0182282	0.00140025	0.329077	0.0894697	0.0157891	0.0828578	0.0703007	0.163475	0.48087	0.00159716	0.00648116	0.74673	0.0197247	0.037753	0.0608094	0.1157	0.166632	0.190367	0.00121797	0.00351695	0.401417	0.0162201	0.0181418	0.0696687	-0.000964609	0.158496	0.116617	0.00183017	0.00258281	0.485842	0.0174527	0.0222403	0.0741109
Q96B97	SH3KBP1	ENSG00000147010	-2.56164e-05	0.047642	0.987925	0.563079	0.843894	0.995908	0.739663	0.905768	-0.0127367	0.00523285	0.0336581	0.338347	0.683747	0.53274	0.98372	0.823461	0.729034	-0.00559505	-0.461601	0.0949419	0.488418	0.372191	0.656385	0.770451	0.67563	0.772501	-0.0103248	-0.00186204	0.0522891	0.0488947	0.51767	0.120033	0.31286	0.707616	0.281461	0.0173312	-0.00871765	0.0283088	0.0754848	0.726314	0.175189	0.45499	0.847312	0.339703	0.0116445	0.365676	0.0228267	0.136979	0.782292	0.278133	0.496135	0.88179	0.443589	0.00440978	0.00213963	0.146937	0.210152	0.0774632	0.153071	0.401442	0.315906	0.275793	0.0136199	-0.123377	0.121952	0.130492	0.126001	0.106845	0.761777	0.322154	0.30625	0.0191027	0.30327	0.127761	0.00794126	0.102896	0.00979805	0.305854	0.281632	0.075984	0.0547723	-0.0143397	0.0699696	0.873548	0.412901	0.678314	0.997649	0.638488	0.823659	-0.00941118	-0.142012	0.0165936	0.0358246	0.838795	0.092477	0.136985	0.918074	0.175448	0.0211336	0.0647147	0.0750689	0.407812	0.394015	0.598386	0.76745	0.622494	0.739498	-0.00739438	0.045133	0.0671753	0.557788	0.446586	0.710313	0.841398	0.677554	0.818233	-0.0100554	0.0137088	0.0526202	0.856504	0.542896	0.830252	0.942893	0.754054	0.894902	-0.0124828	0.116008	0.0549571	0.361811	0.501899	0.555985	0.59058	0.699381	0.671218	-0.00625597	-0.0876391	0.0218195	0.225804	0.796187	0.395479	0.688016	0.897511	0.583733	-0.00100312	-0.046882	0.175909	0.0415992	0.0846626	0.468323	0.0470209	0.613497	0.327537	0.634291	0.125973	0.761514	0.174862	0.780058	0.529489	0.750845	0.225706	-0.00836158	0.0167244	0.0607785	0.0719791	0.384271	0.397947	0.564831	0.670802	0.630989	0.697706	-0.00655002	0.31972	0.0671656	0.0524582	0.406804	0.125043	0.175254	0.605612	0.224379	0.016708	-0.106533	0.021204	0.137989	0.798939	0.273721	0.282953	0.895127	0.373868	0.00469159	-0.248549	1.48597	-5.27897	0.0300957	0.0380353	0.0356878	0.156916	0.803487	0.730794	0.714361	0.652726	0.671279	0.3021	0.88449	0.859773	0.304069	0.919291	0.943343	0.844981	0.797856	0.813072	0.40294	0.920039	0.918923	0.00316813	-0.013679	-0.0132302	-0.0500906	0.0411131	0.744487	0.634288	0.783034	0.906717	0.803824	0.855346	-0.0116605	0.258413	0.0676528	0.107668	0.406955	0.225297	0.390437	0.617684	0.394423	0.00769134	0.247094	0.0671676	0.082978	0.408817	0.182706	0.240773	0.613384	0.30518	0.0109098	-0.00170354	0.050087	0.0882483	0.536876	0.195607	0.429238	0.724718	0.38661	0.00986295
Q6GYQ0	RALGAPA1	ENSG00000174373	-0.00175797	-0.128227	0.207119	0.0594999	0.054353	0.667505	0.174814	0.169365	0.0291045	0.00183882	-0.144306	0.684152	0.0364755	0.111188	0.996503	0.130676	0.302149	0.0183548	-1.43558	-0.0309338	0.0115732	0.729469	0.00348459	0.131072	0.888602	0.0275486	0.0806732	0.00161539	-0.143264	0.0384394	0.0330035	0.0142234	0.284559	0.12158	0.0671524	0.0492946	-0.00903494	-0.159178	0.0268564	0.0188691	0.0100022	0.324302	0.0803004	0.0550656	0.0548845	0.215568	-0.153982	0.289451	0.0259767	0.0687887	0.650519	0.0999224	0.189208	0.0255799	0.00459355	0.0186714	0.000209383	0.750094	0.000778758	0.00276931	0.892986	0.00528106	0.0911624	-0.0658468	-0.0408026	0.278362	0.491065	0.427971	0.823465	0.704623	0.642997	-0.00222925	-0.100969	-0.045871	0.239321	0.438834	0.385249	0.734705	0.658917	0.600659	-0.000596485	0.0684779	-0.127528	0.35966	0.0730368	0.0891919	0.93347	0.225384	0.269319	0.0218453	-0.0635321	-0.153267	0.258397	0.0259679	0.0636351	0.471124	0.102649	0.133855	0.0267466	0.120551	-0.0880538	0.0604683	0.221644	0.0205995	0.38798	0.454799	0.0869455	0.0434891	0.168421	-0.0659479	0.00728252	0.353116	0.00325278	0.137868	0.592928	0.0256523	0.0702684	0.121655	-0.093821	0.0503029	0.183705	0.0176592	0.26094	0.418073	0.0713753	0.0457528	0.322193	-0.118679	0.00181074	0.0706954	0.000913553	0.0297097	0.208735	0.00774565	0.0882566	0.057973	-0.119969	0.334638	0.0893369	0.0783574	0.758661	0.252903	0.216619	0.0238073	0.0674198	0.0980679	-0.126218	-0.127562	0.207765	0.183152	0.0652374	0.0786578	0.0563722	0.0361846	0.535212	0.390467	0.197023	0.215116	0.155285	0.0924851	0.0287786	0.0357041	0.176662	-0.0761549	0.00192788	0.264974	0.00100148	0.0438982	0.505722	0.00973012	0.0876112	0.47593	-0.11392	0.000401394	0.0806791	0.000232597	0.00844787	0.219777	0.00290709	0.108031	-0.113525	-0.169988	0.0560376	0.0144047	0.0200049	0.153162	0.0683006	0.0508451	0.0442537	-0.375469	5.45893	10.4697	-0.169549	-0.14706	-0.154199	0.00928221	0.268658	0.409507	0.0123523	0.0363658	0.0279118	0.00418533	0.0476481	0.0625886	0.038809	0.578546	0.849551	0.0599092	0.12485	0.105475	0.0149734	0.130001	0.19453	0.0671557	0.0315486	0.0274126	-0.0685773	-0.151591	0.590541	0.0358493	0.108116	0.829485	0.139356	0.234248	0.0189228	0.253459	-0.121954	0.0566612	0.071813	0.0201908	0.294516	0.215027	0.081015	0.0441166	0.375264	-0.113412	0.00128564	0.0850186	0.000688681	0.0205172	0.233446	0.00609321	0.0928928	0.00180388	-0.141725	0.028277	0.034493	0.0109251	0.275272	0.125731	0.0579967	0.0531753
Q9BYC5	FUT8	ENSG00000033170	-0.000748946	-0.0946493	0.575399	0.147011	0.262172	0.883511	0.319711	0.453632	0.0053146	-0.00231754	-0.0933098	0.592109	0.155578	0.265705	0.996503	0.332969	0.496445	0.00510973	0.310957	-0.125135	0.55933	0.142557	0.319327	0.815144	0.437295	0.493592	0.00270702	0.00140356	-0.0990882	0.0578196	0.118852	0.0538455	0.340136	0.27954	0.166029	0.0294688	0.00122473	-0.0968461	0.756531	0.141047	0.299783	0.926343	0.311633	0.478315	0.00331371	-0.116189	-0.0915978	0.551418	0.165198	0.256825	0.820646	0.347302	0.423419	0.00562986	-0.000852658	-0.136689	0.545427	0.047613	0.139311	0.72126	0.247485	0.258104	0.0150594	0.0934947	-0.128032	0.164621	0.0522207	0.0634867	0.778171	0.190891	0.230083	0.0269873	-0.100997	-0.12843	0.288866	0.0523587	0.0951611	0.768956	0.18969	0.273345	0.0208624	0.0875282	-0.0940811	0.219839	0.164197	0.121069	0.887024	0.367225	0.320987	0.0172003	0.0684129	-0.0845521	0.203261	0.19592	0.136178	0.409602	0.391738	0.232337	0.0152882	0.00673722	-0.0965583	0.913301	0.167517	0.305063	0.97757	0.388325	0.49173	0.0029932	0.00687652	-0.0964296	0.910107	0.168535	0.304927	0.975394	0.398459	0.493197	0.00300008	0.0195635	-0.092093	0.744044	0.179019	0.290895	0.899514	0.413381	0.459127	0.0037224	-0.105117	-0.106207	0.29562	0.101775	0.177229	0.53027	0.260386	0.304406	0.0112886	0.0976319	-0.0683529	0.0882881	0.30631	0.070766	0.518335	0.531791	0.203802	0.0253484	0.101601	-0.180461	-0.0811186	-0.120511	0.0462553	0.00899423	0.209764	0.0736003	0.041423	0.0183754	0.26656	0.0668638	0.411849	0.207024	0.127369	0.0579314	0.0334074	0.04586	0.048863	-0.0828454	0.378233	0.221038	0.206013	0.665331	0.457411	0.364387	0.00906698	0.00247782	-0.100063	0.985005	0.12621	0.30414	0.993624	0.291437	0.425707	0.00306412	0.166381	-0.0545941	0.00312383	0.397366	0.00379604	0.0194584	0.601854	0.0147414	0.0685666	0.394501	-12.4921	-9.24252	-0.0679646	-0.0880662	-0.070998	0.00417928	0.0068293	0.442052	0.287088	0.173127	0.281773	0.00495157	0.0143447	0.419752	0.0213215	0.125976	0.859619	0.491827	0.352274	0.483647	0.0169982	0.0612147	0.59905	0.064721	0.0495447	-0.00194214	0.24894	-0.0540346	0.03971	0.423908	0.0363924	0.27887	0.641258	0.115203	0.0353458	-0.0698437	-0.104856	0.585551	0.109853	0.262019	0.808508	0.28087	0.431871	0.00536559	-0.0791842	-0.105566	0.486163	0.106684	0.238465	0.692188	0.270794	0.367059	0.00681708	0.00174812	-0.0979564	0.0247122	0.120916	0.0260699	0.260591	0.283189	0.105592	0.0403218
P82675	MRPS5	ENSG00000144029	0.0024061	-0.141831	0.0359634	0.0113525	0.00876414	0.390142	0.0562094	0.0533025	0.0559827	0.00277914	-0.13381	0.457258	0.0192	0.0604113	0.996503	0.085822	0.211618	0.0275248	-0.209951	-0.0952433	0.64923	0.197472	0.142146	0.867014	0.510922	0.292861	0.0171451	0.000604301	-0.12664	0.351888	0.0245615	0.0547626	0.723638	0.098912	0.167852	0.0292147	0.00727619	-0.11359	0.0313812	0.0426153	0.00767564	0.342933	0.138652	0.0466435	0.0587862	-0.0379369	-0.123912	0.82216	0.0310007	0.0777254	0.939403	0.112629	0.203854	0.0237472	-0.000309326	-0.123174	0.801736	0.0412312	0.117252	0.8927	0.2301	0.228354	0.0176883	0.0473919	-0.120428	0.42089	0.037623	0.0874265	0.879021	0.156827	0.272401	0.0221484	-0.17985	-0.124629	0.0293578	0.029042	0.0111733	0.405357	0.131566	0.0814916	0.0528455	-0.0353475	-0.119176	0.566668	0.0429253	0.125665	0.984776	0.164008	0.328029	0.0166323	-0.00626261	-0.127832	0.893189	0.0255651	0.0790033	0.943258	0.101734	0.157152	0.0235022	-0.0782019	-0.15981	0.142246	0.00834921	0.027049	0.533169	0.0664838	0.103415	0.0394724	-0.0732568	-0.15844	0.16268	0.00903233	0.0299708	0.541997	0.0764137	0.109609	0.0379555	-0.0596203	-0.148831	0.248755	0.0123651	0.040888	0.560333	0.0910546	0.126025	0.0333472	-0.179569	-0.138046	0.0376208	0.0133695	0.00910835	0.156557	0.0701072	0.037642	0.0554231	-0.0346946	-0.136525	0.485094	0.0201183	0.0663848	0.851156	0.0960404	0.195858	0.0263136	-0.0305123	-0.0279358	-0.130939	-0.136833	0.491183	0.648437	0.0216729	0.024298	0.0668346	0.0769563	0.774071	0.805748	0.096027	0.10295	0.173348	0.15792	0.0262117	0.0242671	-0.10479	-0.162414	0.027404	0.00529812	0.00737506	0.173499	0.0525324	0.0376752	0.0589262	-0.405697	-0.146483	0.000255439	0.00684404	0.000103155	0.00622401	0.0432243	0.00177851	0.119204	0.0306963	-0.116798	0.534427	0.0437478	0.0698518	0.696576	0.144444	0.132109	0.0255449	0.171501	-2.9282	-4.83189	-0.1112	-0.133205	-0.129337	0.154207	0.474829	0.646475	0.0501487	0.022824	0.0264447	0.0306032	0.0661038	0.0768599	0.299948	0.74597	0.92316	0.155272	0.090909	0.10147	0.0673803	0.160713	0.218717	0.0379335	0.0265819	0.0242862	-0.0944688	-0.142727	0.369268	0.0168571	0.0565701	0.691527	0.0852681	0.155001	0.0287258	-0.222977	-0.140097	0.0422587	0.0126686	0.0106943	0.262986	0.069761	0.0520498	0.0534886	-0.276363	-0.143963	0.00427935	0.00922576	0.00141015	0.0409252	0.0562429	0.00986793	0.0827576	0.00128422	-0.126757	0.0594253	0.0229669	0.0142172	0.368592	0.0954257	0.0689349	0.049301
A8K2U0	A2ML1	ENSG00000166535	0.00798048	-0.232609	0.000679736	0.0389277	0.000895985	0.0664792	0.132282	0.0122479	0.0885289	-0.00301794	-0.173691	0.697557	0.141135	0.272699	0.996503	0.314402	0.501984	0.00471197	2.55238	-0.445578	0.00732043	0.0034457	0.0070281	0.10633	0.0787501	0.0425918	0.0689784	0.000446482	-0.176428	0.738408	0.126849	0.297429	0.918708	0.291082	0.493733	0.00340897	0.0176495	-0.146199	0.0117143	0.203918	0.0125317	0.254877	0.395348	0.0637674	0.0515492	0.334452	-0.204208	0.338929	0.0847043	0.185893	0.689425	0.221499	0.345584	0.0105623	0.000315464	-0.219773	0.901061	0.0764816	0.169481	0.950044	0.313741	0.29611	0.0120614	-0.0536509	-0.222417	0.658488	0.0623261	0.154847	0.941764	0.21273	0.373879	0.0134436	-0.173497	-0.229382	0.311029	0.0540307	0.102039	0.786637	0.192586	0.28239	0.0198024	-0.0539802	-0.239892	0.671059	0.0479239	0.140171	0.984776	0.174031	0.350155	0.0149655	-0.146068	-0.213428	0.129653	0.0690937	0.0928908	0.311586	0.197367	0.175979	0.0210664	-0.29447	-0.307205	0.00718094	0.0126062	0.00782043	0.16077	0.0847437	0.046537	0.0576359	-0.269071	-0.299088	0.0127438	0.0155904	0.0130671	0.176322	0.10426	0.0627675	0.0501638	-0.291952	-0.291162	0.00588727	0.015633	0.00653639	0.090046	0.104545	0.0359083	0.0602326	-0.541021	-0.216539	0.00231473	0.0555237	0.00278881	0.0337397	0.180575	0.0164195	0.0724671	-0.132439	-0.228014	0.19774	0.0591486	0.123103	0.667545	0.19204	0.286746	0.0169463	-0.205549	0.0136738	-0.223412	-0.130682	0.0240416	0.913273	0.0537054	0.290241	0.0219786	0.521386	0.195253	0.95714	0.17401	0.491184	0.0834729	0.626312	0.0428585	-0.0053424	-0.317791	-0.297647	0.00110755	0.0115051	0.00135792	0.0326516	0.0820391	0.0120655	0.0832941	-0.871868	-0.230539	0.000146399	0.0381764	0.000203726	0.00463006	0.13514	0.00268044	0.109862	-0.091407	-0.209873	0.371962	0.0795225	0.189737	0.550111	0.216051	0.281292	0.0103306	0.12346	11.5484	50.4436	-0.174736	-0.118265	-0.13196	0.622089	0.167664	0.0181584	0.139236	0.31717	0.255434	0.250584	0.201718	0.0318539	0.768434	0.472813	0.598103	0.308454	0.517057	0.455442	0.348176	0.336902	0.12848	0.00605346	0.00946457	0.0376229	-0.230231	-0.227511	0.291065	0.0646814	0.161779	0.626934	0.200494	0.302049	0.0127735	-0.423864	-0.213119	0.0629871	0.0666272	0.0499275	0.308897	0.204689	0.149531	0.0306049	-0.678654	-0.230872	0.000660929	0.0402873	0.000839773	0.013329	0.147269	0.00689681	0.0900989	0.000884502	-0.176442	0.530365	0.126318	0.258151	0.847855	0.291756	0.459968	0.00559487
O15162	PLSCR1	ENSG00000188313	-0.000184998	0.487635	0.947391	0.00047987	0.00203958	0.985277	0.00726759	0.0209491	0.0769209	0.00616968	0.470159	0.495951	0.000790917	0.0016197	0.996503	0.0112093	0.0238296	0.0801886	-1.10995	0.645305	0.332171	0.000568793	0.00108777	0.657869	0.0357184	0.0139461	0.099757	-0.00196185	0.492012	0.212355	0.000376996	0.000956701	0.596013	0.00627568	0.0109196	0.0882581	0.00301034	0.488976	0.715796	0.000498494	0.00227536	0.909674	0.00733403	0.0229615	0.0764992	-0.404239	0.513705	0.322131	0.000270794	0.0012497	0.676492	0.00484169	0.0171451	0.0838511	-0.0129882	0.272454	5.41466665344359e-06	0.0425018	2.12070522342591e-07	0.000244441	0.232763	1.17844080185193e-05	0.199768	0.195146	0.440353	0.168368	0.00172922	0.00264058	0.782005	0.0238871	0.0417947	0.0737933	0.159162	0.451021	0.427763	0.00142634	0.00499142	0.8413	0.0205159	0.0512682	0.0646048	-0.189476	0.410662	0.202852	0.00402628	0.00309783	0.872886	0.0402059	0.0390142	0.0714971	0.153421	0.51982	0.17314	0.000207904	0.000805403	0.370864	0.00422592	0.00627743	0.0900222	0.0743021	0.518132	0.566415	0.000521491	0.00173314	0.850226	0.0152576	0.0186966	0.0792301	0.0383884	0.503207	0.763555	0.000758823	0.00195328	0.928866	0.0221176	0.0186722	0.0775347	0.0918173	0.520891	0.464261	0.000375028	0.0015622	0.745074	0.0139938	0.0136201	0.0806999	0.0354631	0.48874	0.866561	0.000445064	0.00201528	0.938683	0.00848808	0.0130587	0.0770911	0.0900025	0.518974	0.454733	0.000325985	0.00147305	0.831425	0.00772364	0.0186297	0.0821368	0.185386	-0.262772	0.524427	0.423202	0.0827765	0.0750823	0.000165705	0.00386009	0.000430519	0.000499389	0.354219	0.232532	0.00432401	0.0325157	0.00623889	0.00494523	0.0994757	0.0981247	0.0794927	0.517845	0.493534	0.000354661	0.00154113	0.747314	0.012344	0.0131678	0.0814936	-0.180576	0.480154	0.512355	0.000565493	0.00157204	0.710464	0.00904035	0.0100934	0.0812108	0.202024	0.54499	0.0899488	0.000123246	0.000460526	0.211883	0.00317694	0.00321328	0.0985345	0.861329	4.16875	32.4136	0.559988	0.501818	0.49758	0.00276104	0.674815	0.202966	4.54138015428409e-05	0.000491096	0.000478515	2.17319971485461e-05	0.0022425	0.00108581	0.0156926	0.857141	0.748029	0.00154114	0.00737981	0.00700009	0.000328062	0.0202644	0.0172924	0.140218	0.076709	0.087113	0.533309	0.588509	0.0351443	5.35933580180162e-05	0.00021017	0.269144	0.00271132	0.00497962	0.109432	0.0594577	0.493592	0.824509	0.00042411	0.00190246	0.93254	0.00857546	0.0167362	0.0784892	-0.0185492	0.488364	0.937911	0.000476304	0.00194407	0.968345	0.00884369	0.0122406	0.07818	-0.00178793	0.489684	0.281714	0.000407386	0.00116737	0.689695	0.0068257	0.012912	0.0854405
Q9Y2K7	KDM2A	ENSG00000173120	-0.000821674	0.100514	0.491608	0.0852042	0.203286	0.845789	0.222412	0.388484	0.00919983	-0.00147219	0.0991568	0.70343	0.0920209	0.239675	0.996503	0.238433	0.470487	0.00668656	-0.536027	0.172733	0.263236	0.0250871	0.0777353	0.596257	0.193393	0.194267	0.0277754	0.000556247	0.0943242	0.407957	0.104347	0.183405	0.758735	0.2575	0.36662	0.0108513	0.00453916	0.105531	0.194863	0.0701268	0.107659	0.611572	0.194842	0.248598	0.0191351	0.10456	0.0882198	0.548684	0.135015	0.215184	0.820371	0.302536	0.377746	0.00833241	-0.0054277	0.0380834	8.87678912920416e-06	0.505194	8.8745380163331e-06	0.000328539	0.755442	0.000170339	0.152073	0.0146327	0.110209	0.809544	0.0648483	0.173061	0.9662	0.218252	0.397796	0.0117411	-0.123567	0.106798	0.148209	0.0714029	0.0623929	0.643646	0.22824	0.214761	0.0272494	-0.149524	0.0652863	0.0182774	0.27259	0.0184847	0.588444	0.500762	0.106311	0.0454241	0.10533	0.118176	0.0274251	0.0415438	0.0224381	0.115377	0.139636	0.0621635	0.0422302	0.0617447	0.121593	0.263107	0.0515515	0.137476	0.651529	0.194426	0.301838	0.0151445	0.0560865	0.119746	0.301881	0.0555816	0.150964	0.670753	0.215302	0.318505	0.0137254	0.10951	0.136342	0.039279	0.0246026	0.0305536	0.228996	0.133636	0.104101	0.0376704	-0.0800958	0.0901051	0.372866	0.120607	0.173028	0.602514	0.290662	0.29912	0.0116534	0.118067	0.132928	0.0204524	0.0256931	0.0179649	0.342677	0.11263	0.0876569	0.0458462	0.101025	-0.110428	0.11339	0.103846	0.0262791	0.0702734	0.049907	0.0828685	0.0223519	0.0135779	0.204929	0.223598	0.165656	0.222945	0.0842998	0.0469984	0.0426085	0.0503603	0.048253	0.111554	0.329971	0.0659611	0.165488	0.621857	0.229028	0.314645	0.0124264	-0.0117722	0.0938058	0.920393	0.10877	0.265134	0.959783	0.265447	0.385232	0.0051833	0.0739912	0.114701	0.146464	0.0538464	0.0924633	0.295067	0.165437	0.164269	0.0212988	0.0965663	-0.217057	1.64351	0.102312	0.134121	0.134508	0.4394	0.957864	0.876273	0.0827735	0.022399	0.0213813	0.197387	0.0702282	0.0694761	0.62137	0.98621	0.975122	0.217168	0.0898285	0.0880326	0.289624	0.166547	0.206397	0.00972395	0.0256609	0.0258248	0.147657	0.121802	0.174138	0.047046	0.105445	0.501693	0.164874	0.23092	0.0193034	-0.196854	0.0812809	0.0837967	0.160534	0.059419	0.350499	0.351341	0.166315	0.0279856	-0.117791	0.0864303	0.245492	0.137712	0.135401	0.466579	0.316667	0.246823	0.015494	0.000577288	0.0949042	0.41565	0.102204	0.185457	0.779156	0.255724	0.37609	0.0106806
Q71RC2	LARP4	ENSG00000161813	-0.00300741	0.0515902	0.0178902	0.399227	0.0522644	0.298759	0.601759	0.165041	0.0296896	-0.00244447	0.0388467	0.555865	0.536439	0.732447	0.996503	0.717349	0.866619	-0.0105323	0.347075	0.0225609	0.503101	0.78485	0.566922	0.779686	0.915035	0.705365	-0.00766098	0.00104728	0.028198	0.144289	0.646632	0.303732	0.503117	0.797729	0.499261	0.00308487	-0.000180797	0.0341531	0.961771	0.585412	0.855765	0.991625	0.750618	0.905718	-0.0131562	-0.0324678	0.0345794	0.86238	0.584371	0.858712	0.954828	0.753576	0.906106	-0.0130079	-0.00186326	0.00104515	0.171557	0.987363	0.360235	0.351011	0.994833	0.501252	0.000444438	-0.0635121	0.0278143	0.330969	0.662471	0.572856	0.844408	0.819889	0.743904	-0.00677021	-0.081762	0.0234112	0.375989	0.713613	0.621175	0.820378	0.849168	0.777122	-0.00803496	-0.0164836	0.0374898	0.810353	0.564703	0.794468	0.997649	0.753327	0.89649	-0.0118879	0.0578242	0.0449663	0.262759	0.473164	0.464527	0.47575	0.668995	0.569978	-0.00347759	0.151486	0.0969749	0.00976418	0.138503	0.0305387	0.183055	0.349949	0.111792	0.0376776	0.153733	0.0994825	0.00766332	0.128448	0.0245724	0.140615	0.345932	0.0953768	0.0408904	0.116577	0.0761147	0.0410023	0.239318	0.107182	0.234074	0.484627	0.238856	0.0189088	0.220813	0.0466257	0.0209852	0.444849	0.060116	0.111496	0.645867	0.144114	0.0275981	0.0776086	0.0568603	0.158626	0.376549	0.324085	0.623469	0.597487	0.517196	0.00208191	0.0710679	0.0576069	0.0448924	0.0360264	0.147677	0.396023	0.471727	0.588545	0.306859	0.663057	0.460313	0.610278	0.675495	0.755497	0.471209	0.745606	0.00292654	-0.00912534	0.0940064	0.0649252	0.0758827	0.312575	0.180714	0.297069	0.553746	0.333613	0.0110779	0.505896	0.0580769	3.57418952769909e-05	0.321542	0.00016582	0.00196023	0.525961	0.00238665	0.112698	-0.0194002	0.0262331	0.723918	0.681552	0.825402	0.833603	0.824207	0.867219	-0.0124873	-0.21088	7.44954	16.5609	0.0143222	0.0305266	0.0208975	0.114489	0.0996204	0.154808	0.818747	0.631808	0.742281	0.251666	0.244045	0.344601	0.240962	0.368696	0.714205	0.906927	0.783195	0.857777	0.349177	0.383442	0.533727	0.00598707	0.00651207	0.00114154	0.0839551	0.0471171	0.472892	0.47367	0.678506	0.761752	0.682453	0.778141	-0.0094156	0.150571	0.0416023	0.219386	0.504746	0.412147	0.540924	0.702796	0.576498	-0.00164401	0.308001	0.0524496	0.00415721	0.387554	0.0142352	0.0406486	0.59465	0.0489766	0.0492824	0.00120355	0.0291573	0.111469	0.634871	0.248275	0.476048	0.792933	0.44795	0.0061961
Q9H0R6	QRSL1	ENSG00000130348	0.00186282	-0.206673	0.13365	0.000776117	0.00205043	0.58322	0.00977933	0.0209491	0.0768456	-0.00479114	-0.182126	0.233799	0.00320295	0.00311318	0.973209	0.0266017	0.0355187	0.0708957	-0.976299	-0.124753	0.0281466	0.0776097	0.000118111	0.203226	0.327215	0.00382905	0.13506	0.00116033	-0.195534	0.0954955	0.00130002	0.00173933	0.420194	0.0139015	0.0165044	0.0797691	-0.00239964	-0.202709	0.512156	0.00107193	0.00450504	0.825697	0.0116123	0.0338767	0.0665901	0.0949745	-0.201183	0.601576	0.00130309	0.0055308	0.849154	0.0131028	0.0409195	0.0626447	0.000542836	-0.166037	0.680489	0.0104721	0.0194665	0.817123	0.115387	0.0620294	0.0446579	0.0558081	-0.174929	0.375733	0.00505648	0.014296	0.860927	0.0472265	0.102443	0.0492195	-0.181219	-0.178926	0.0404777	0.0037199	0.00257748	0.437429	0.0378059	0.0358909	0.0741405	0.0653479	-0.20467	0.322997	0.0013333	0.00164454	0.925327	0.0214104	0.027435	0.0805683	-0.00469376	-0.195801	0.925635	0.00167876	0.00631418	0.958509	0.0164136	0.0250456	0.0607325	0.0441527	-0.175956	0.443582	0.00744477	0.00472346	0.789272	0.0624359	0.0342401	0.0649174	0.0178661	-0.186983	0.753004	0.00464225	0.00603435	0.926185	0.0529107	0.0381395	0.0613873	0.025442	-0.185238	0.648735	0.00417795	0.00571459	0.853666	0.0481649	0.0328908	0.0621732	0.185645	-0.182812	0.0463544	0.00255467	0.000865203	0.177512	0.0249144	0.00749196	0.089019	0.100989	-0.161016	0.0582347	0.0103405	0.00113305	0.472488	0.0617475	0.0158545	0.0858636	0.089545	-0.133662	-0.17714	-0.222995	0.0597203	0.0415196	0.00379761	0.000645311	0.00115709	0.00164369	0.301885	0.162956	0.0305332	0.010193	0.0120126	0.0111661	0.085566	0.0811797	0.0725677	-0.168187	0.15938	0.00807274	0.00253819	0.432348	0.0669777	0.018374	0.074361	0.326332	-0.176839	0.00707944	0.00322488	0.000179959	0.0483908	0.0268758	0.00249105	0.111572	0.0663081	-0.175778	0.212739	0.00505774	0.00314554	0.382847	0.0340878	0.0128212	0.0712771	0.0616916	-7.22004	0.298461	-0.188911	-0.196113	-0.185967	0.636107	0.100845	0.979052	0.00245233	0.00189335	0.00333365	0.00612863	0.00342489	0.0132242	0.777296	0.370213	0.995753	0.0200019	0.0169852	0.0244531	0.0198397	0.0259097	0.0749951	0.0616235	0.0705795	0.0507519	0.122026	-0.171325	0.282314	0.00794964	0.00383872	0.61961	0.0541473	0.0297694	0.0684051	0.18755	-0.18143	0.11467	0.00310489	0.00196638	0.40333	0.0295347	0.0171018	0.078017	0.237009	-0.177869	0.0240534	0.00334556	0.000532646	0.114566	0.0295696	0.00507831	0.0964989	0.00141433	-0.194563	0.0536545	0.00131503	0.00108282	0.354718	0.0142658	0.0123186	0.086506
O43314	PPIP5K2	ENSG00000145725	-0.000632822	0.0242562	0.454262	0.555249	0.667611	0.82949	0.732743	0.791501	-0.00909241	0.000487588	0.0189285	0.858673	0.648081	0.870326	0.996503	0.800797	0.93826	-0.0132173	-0.201467	0.0338596	0.574538	0.554378	0.810387	0.823326	0.798155	0.879628	-0.0141689	0.000297486	0.0162051	0.521518	0.684821	0.744088	0.822288	0.823406	0.848441	-0.0108606	0.00460417	0.0318029	0.0613125	0.433276	0.147463	0.425526	0.630725	0.304853	0.0143015	0.057239	0.0163575	0.642917	0.694456	0.79385	0.867505	0.827448	0.865081	-0.0117847	0.0018246	0.0701576	0.0362932	0.0965446	0.0595696	0.119798	0.347522	0.140015	0.0279475	-0.061714	0.0475764	0.140615	0.244103	0.180811	0.771183	0.478298	0.406568	0.0110697	0.000893588	0.045795	0.988005	0.266402	0.537622	0.996107	0.499308	0.72219	-0.00577987	0.0948276	0.0414196	0.0348082	0.327147	0.0905202	0.654417	0.558551	0.272478	0.0216211	-0.0636181	0.00638056	0.0605536	0.876133	0.150948	0.191844	0.939244	0.249929	0.013727	0.0597235	0.0456787	0.125463	0.296982	0.272158	0.506156	0.533835	0.46038	0.00474236	0.0745869	0.0527672	0.0512226	0.226523	0.131235	0.333876	0.467201	0.292204	0.0158482	0.0158713	0.026169	0.675447	0.544964	0.809807	0.863052	0.755442	0.880731	-0.0120945	0.0807908	0.0254246	0.203483	0.533235	0.39271	0.42663	0.723468	0.532718	-0.000888126	0.0252508	0.0266986	0.485243	0.528431	0.706392	0.851156	0.720749	0.827371	-0.0100461	-0.00581387	0.090915	0.0173722	0.0416351	0.857138	0.0399962	0.67312	0.335073	0.887473	0.111459	0.953262	0.159673	0.819495	0.536254	0.92947	0.206751	-0.0136261	0.0186034	0.0369502	0.0315821	0.288892	0.456631	0.512895	0.583899	0.679448	0.657091	-0.00504592	0.159621	0.0268335	0.0523854	0.506476	0.136407	0.175162	0.696585	0.238105	0.015381	-0.104397	-0.0101478	0.00318606	0.802199	0.0114614	0.0197213	0.896248	0.0335079	0.0524716	-0.304783	5.67505	10.7607	-0.00643545	0.0244218	0.0169941	0.000385836	0.0556399	0.159233	0.870169	0.557991	0.683931	0.00161704	0.147284	0.342507	0.00368837	0.283408	0.718828	0.935839	0.729135	0.821185	0.00725742	0.272353	0.53155	0.0808086	0.0143203	0.00123666	-0.0422905	0.0106222	0.581268	0.80528	0.7743	0.826484	0.900942	0.849289	-0.0114845	0.098411	0.0250337	0.220598	0.540149	0.424747	0.541487	0.730073	0.586685	-0.00211179	0.106344	0.0256797	0.135516	0.52794	0.294786	0.324566	0.717923	0.425741	0.00354685	0.000563613	0.0162253	0.248831	0.683311	0.469138	0.661026	0.823128	0.661124	-0.00365734
Q9Y3B2	EXOSC1	ENSG00000171311	0.0027656	0.141949	0.0394591	0.0299338	0.00634051	0.398982	0.110573	0.0429598	0.0606723	-0.000700489	0.161454	0.872924	0.0160417	0.0526026	0.996503	0.0755067	0.193385	0.0295934	0.64722	0.104584	0.253888	0.24797	0.0424264	0.584781	0.56683	0.132232	0.0383253	-0.000814389	0.164159	0.281027	0.0124279	0.0265806	0.658372	0.0616921	0.102917	0.0400332	-0.00393351	0.153669	0.322229	0.0208181	0.0314274	0.717509	0.0854404	0.113326	0.0378255	0.0147509	0.15861	0.940474	0.0185282	0.0531335	0.978162	0.0790524	0.160439	0.0294434	-0.000189994	0.161677	0.895245	0.0224613	0.0539264	0.946825	0.169767	0.131272	0.0294463	0.0304819	0.163323	0.658771	0.016561	0.0493251	0.941764	0.0943594	0.199057	0.0307873	-0.0897069	0.161429	0.357147	0.0176102	0.0355424	0.810303	0.0975063	0.157072	0.0356992	0.0299852	0.155067	0.678732	0.0250915	0.0805688	0.984776	0.117901	0.253847	0.023386	-0.100232	0.137806	0.0645435	0.0369323	0.00959011	0.20046	0.129079	0.0335477	0.0546738	0.0842019	0.195503	0.177231	0.00595097	0.0213651	0.572379	0.0552625	0.0888658	0.042952	0.0738812	0.191847	0.229364	0.00706358	0.0258013	0.607948	0.0661096	0.0988505	0.0401701	-0.00277982	0.158562	0.963441	0.0231725	0.0532262	0.988026	0.129511	0.151084	0.0294174	0.259285	0.17632	0.00997869	0.00657749	0.00190317	0.0730444	0.0450794	0.0125642	0.0779035	-0.0136067	0.156953	0.815004	0.0224764	0.0490799	0.954149	0.102982	0.163191	0.0308622	0.015429	0.0888922	0.164287	0.184874	0.766076	0.213603	0.0140283	0.00913894	0.048255	0.0289725	0.915342	0.425993	0.0712759	0.0552774	0.140491	0.0787415	0.0311169	0.0390475	0.0429763	0.176648	0.442907	0.0105523	0.0375403	0.710315	0.07794	0.114068	0.0348812	0.309314	0.177609	0.0188358	0.0065365	0.00316422	0.0913868	0.0419527	0.0162244	0.0711918	-0.0288987	0.15347	0.617001	0.0237984	0.0444955	0.758938	0.0955466	0.0928373	0.0323345	-0.0494581	6.21564	16.7488	0.15735	0.16898	0.161091	0.726241	0.19359	0.17264	0.0190116	0.0132911	0.0175138	0.0474366	0.0269624	0.0247597	0.837379	0.501438	0.725645	0.0810406	0.0634563	0.0769929	0.095367	0.0899191	0.110519	0.0313738	0.0401266	0.0414039	-0.103962	0.142113	0.398156	0.0412902	0.0352546	0.709794	0.151752	0.113084	0.0358207	0.0723259	0.166219	0.575971	0.012685	0.0431172	0.803845	0.0697857	0.134398	0.0328065	0.246502	0.178117	0.0304045	0.00662962	0.0048005	0.129677	0.0454315	0.0226506	0.0651702	-0.000328495	0.162722	0.680802	0.0135254	0.0437527	0.906313	0.0661625	0.14709	0.032587
P50542	PEX5	ENSG00000139197	0.00067465	-0.229947	0.661859	0.00259465	0.0105221	0.910325	0.0211858	0.0597154	0.053324	0.00268968	-0.232744	0.589802	0.00245588	0.0100101	0.996503	0.0223916	0.0688704	0.0540502	-0.0206189	-0.214245	0.974871	0.0421548	0.040424	0.990945	0.247963	0.128545	0.0391627	0.000525206	-0.229718	0.542859	0.00237292	0.0085098	0.834984	0.0204558	0.0474926	0.0568358	0.00644608	-0.214744	0.152535	0.00452341	0.00394238	0.564262	0.0299807	0.0312318	0.0685338	0.176208	-0.237519	0.433288	0.00208591	0.00851052	0.75283	0.0179644	0.0528418	0.0564091	0.00173213	-0.156006	0.278611	0.0458188	0.0333169	0.481108	0.2429	0.0926017	0.0366654	-0.0370922	-0.178073	0.628411	0.0185663	0.0533943	0.932147	0.10149	0.209197	0.0295955	-0.0138583	-0.179591	0.898232	0.0177642	0.0595644	0.981982	0.0982883	0.209357	0.0279488	-0.102857	-0.218285	0.208316	0.00535146	0.0157862	0.878071	0.0470782	0.0977026	0.0477567	0.00442137	-0.224678	0.943342	0.00348002	0.011553	0.968289	0.0264044	0.0382657	0.0519617	0.0207069	-0.216812	0.771688	0.00779341	0.0111031	0.932059	0.063833	0.0586584	0.0525409	0.0647303	-0.197391	0.356039	0.0149909	0.00755292	0.713555	0.102924	0.0437322	0.0581404	-0.0134956	-0.230702	0.845194	0.00396086	0.0113628	0.939488	0.046365	0.0516542	0.0522037	-0.0252427	-0.227267	0.827964	0.00281663	0.011311	0.916478	0.0264667	0.0439691	0.0522704	-0.0160892	-0.235422	0.806081	0.00257439	0.00866081	0.951088	0.0266193	0.0547431	0.0565785	-0.0674363	0.159155	-0.242836	-0.200737	0.247435	0.0465529	0.00132523	0.010971	0.00456125	0.00090749	0.578446	0.173875	0.0159992	0.0618543	0.0302154	0.00750374	0.0659109	0.0896683	-0.0499855	-0.247921	0.428411	0.00155984	0.0065161	0.699883	0.0259381	0.0352207	0.0607311	-0.169517	-0.239064	0.257291	0.00148284	0.00468764	0.472501	0.0166831	0.0210141	0.065515	-0.0573938	-0.245905	0.377674	0.00143065	0.00604008	0.556072	0.014559	0.0208647	0.0618352	-0.192129	14.0574	7.99641	-0.245871	-0.225085	-0.244412	0.226277	0.00822325	0.563599	0.00120832	0.00289011	0.00157652	0.00428089	0.000199029	0.00560685	0.39272	0.133933	0.899595	0.0126465	0.0224806	0.015108	0.0152376	0.00491149	0.0445291	0.0668291	0.110996	0.0633936	-0.146191	-0.257282	0.291406	0.00118534	0.00510562	0.627494	0.016689	0.035054	0.0642767	-0.121774	-0.238305	0.403071	0.00161977	0.00628476	0.691388	0.0198589	0.037088	0.0612574	-0.115831	-0.238035	0.370354	0.00160534	0.00596711	0.592059	0.018971	0.0265515	0.062012	0.00126402	-0.229988	0.163812	0.00220446	0.00387278	0.565301	0.0197632	0.0287076	0.0682775
Q8WU76	SCFD2	ENSG00000184178	-0.00103897	-0.0698855	0.293172	0.146843	0.160384	0.73713	0.319711	0.334631	0.0128065	-0.00056929	-0.0750149	0.858966	0.123666	0.274884	0.996503	0.288476	0.504194	0.00458977	-0.482711	0.000975283	0.245053	0.988221	0.359464	0.576757	0.994811	0.531886	0.000577212	0.000586034	-0.0792121	0.290671	0.0980903	0.15274	0.669593	0.24797	0.327259	0.013653	-0.00228561	-0.0826357	0.432054	0.0882524	0.196216	0.792208	0.228133	0.36467	0.00989252	-0.0800649	-0.0711209	0.579323	0.145742	0.239353	0.835153	0.317817	0.405875	0.00670712	0.00123079	-0.0528267	0.24183	0.300964	0.187716	0.440749	0.593576	0.319999	0.0104949	0.0534462	-0.0708461	0.288406	0.15042	0.21205	0.829089	0.359593	0.445075	0.00862314	0.0642781	-0.0672815	0.366566	0.172622	0.247972	0.814694	0.386137	0.469216	0.00621489	-0.00472551	-0.0603384	0.928432	0.227313	0.476201	0.998483	0.445068	0.684694	-0.00388989	0.0729206	-0.0606596	0.0660511	0.206943	0.0512357	0.203663	0.405933	0.114476	0.0299863	0.0719201	-0.045856	0.114689	0.370349	0.0800951	0.491548	0.601847	0.214216	0.023296	0.0747595	-0.0438921	0.0955363	0.391115	0.0692408	0.430526	0.62693	0.192542	0.0254817	0.0761934	-0.0479409	0.0841247	0.33851	0.0624759	0.336325	0.583304	0.167848	0.0270219	0.0218289	-0.0751112	0.769673	0.119272	0.267512	0.88322	0.288182	0.408009	0.00500598	0.055692	-0.0570695	0.189109	0.250004	0.123084	0.657115	0.470066	0.286746	0.0169487	0.0508207	0.0172737	-0.065691	-0.0721721	0.178974	0.74183	0.172986	0.162559	0.118146	0.283529	0.501048	0.863196	0.367289	0.345042	0.24988	0.405101	0.0175726	0.00418145	0.079756	-0.0469164	0.0501573	0.341845	0.0426472	0.23885	0.580183	0.123884	0.0329708	0.109175	-0.0695075	0.261084	0.148237	0.155172	0.476883	0.325001	0.261809	0.0134114	0.01053	-0.0723462	0.803374	0.143243	0.283545	0.886973	0.32042	0.384701	0.0041473	-0.109766	2.39145	2.8694	-0.0841994	-0.0736	-0.0768129	0.287231	0.49519	0.750278	0.0835255	0.139288	0.121691	0.165672	0.237048	0.284559	0.463698	0.758552	0.94812	0.218178	0.307652	0.281504	0.252278	0.376122	0.474282	0.0124094	0.00696351	0.004125	0.0809194	-0.060228	0.368617	0.234496	0.194953	0.691236	0.453039	0.33953	0.0099144	0.114375	-0.0675964	0.225667	0.160529	0.140002	0.547613	0.351341	0.290893	0.0149838	0.0777244	-0.0699581	0.354411	0.146835	0.19019	0.577006	0.329122	0.314297	0.010294	0.00044338	-0.0784135	0.449072	0.102125	0.200648	0.801082	0.25561	0.392555	0.00947229
O15155	BET1	ENSG00000105829	0.00195756	0.0142047	0.321866	0.882304	0.587539	0.757297	0.938435	0.734941	-0.00711089	0.00955781	0.00145895	0.133903	0.98789	0.31133	0.973209	0.993679	0.541236	0.00268126	0.914946	-0.0705804	0.250516	0.57768	0.509282	0.581345	0.814222	0.661236	-0.00571618	0.00110059	0.0263458	0.321605	0.782429	0.583616	0.697342	0.880578	0.740825	-0.00706071	-0.00397868	0.0171939	0.494509	0.85863	0.764766	0.818551	0.923539	0.845434	-0.011378	0.160867	0.0158571	0.577353	0.870576	0.82274	0.834568	0.934323	0.883602	-0.0123412	0.00175951	0.045147	0.403779	0.659021	0.687963	0.605265	0.844972	0.78133	-0.00963225	0.125669	0.0179426	0.211949	0.854802	0.446552	0.805141	0.929144	0.658091	-0.00288986	0.137905	0.0259128	0.332996	0.792183	0.609833	0.798681	0.893649	0.769552	-0.00774701	0.178912	0.0420672	0.0891313	0.671412	0.233287	0.789519	0.825251	0.466689	0.00715501	0.00396909	0.0275651	0.960339	0.776392	0.960318	0.977852	0.883579	0.971961	-0.0147523	0.147018	0.0893813	0.106613	0.38211	0.260248	0.475915	0.612536	0.447795	0.0054273	0.168197	0.100106	0.0602539	0.326613	0.163453	0.354997	0.569086	0.335685	0.0125185	0.156415	0.0853676	0.0759818	0.393377	0.197955	0.322996	0.635791	0.358501	0.0096048	0.252475	0.0429781	0.0884725	0.650716	0.224068	0.259636	0.808971	0.358843	0.007715	-0.0193896	0.0151165	0.818097	0.878268	0.949122	0.954149	0.942064	0.971962	-0.0146821	0.0127288	0.127811	0.0238296	0.01594	0.865567	0.211631	0.803656	0.873585	0.960739	0.44777	0.956236	0.42392	0.899327	0.933661	0.974659	0.562553	-0.0148735	-0.00295422	0.143855	0.0725129	0.0749768	0.459285	0.198475	0.295169	0.681919	0.354949	0.00963948	0.118572	0.0276573	0.538599	0.771458	0.806161	0.730105	0.876285	0.858748	-0.0121171	0.0538983	0.0362115	0.519823	0.710096	0.791684	0.683657	0.841567	0.839046	-0.0118328	0.429498	-2.82816	-16.2904	0.0565277	-0.0234212	-0.0202629	0.0344115	0.680382	0.355129	0.550447	0.809451	0.833502	0.103168	0.899884	0.637944	0.100849	0.859547	0.82596	0.734576	0.896116	0.906475	0.173988	0.930483	0.768239	0.0196352	-0.0139524	-0.00851675	0.248074	0.067438	0.163288	0.49901	0.367442	0.490507	0.702836	0.519042	0.00013741	-0.017094	0.0202987	0.927391	0.831904	0.970605	0.968912	0.91494	0.97961	-0.0150342	0.166977	0.0327702	0.315211	0.730465	0.58744	0.540186	0.855378	0.691204	-0.00716268	0.00049957	0.0282247	0.670266	0.768	0.872495	0.903166	0.872743	0.930381	-0.0133587
Q96AY3	FKBP10	ENSG00000141756	-0.00404797	0.25507	0.24009	0.128754	0.19477	0.70047	0.293101	0.377611	0.00985193	0.0167663	0.184946	0.131867	0.271291	0.12458	0.973209	0.474256	0.320432	0.0166358	-2.2658	0.382419	0.109681	0.0908815	0.180964	0.399647	0.355257	0.342787	0.01286	-0.000435463	0.231143	0.8228	0.168775	0.3798	0.947556	0.351001	0.574309	-0.000375508	-0.0233513	0.177855	0.020427	0.283115	0.0277782	0.304124	0.487577	0.104141	0.0396794	0.19094	0.216355	0.704761	0.20439	0.362291	0.894589	0.399198	0.523739	0.000352566	-0.00109546	0.330232	0.758564	0.0582517	0.114781	0.866481	0.271987	0.225296	0.0180125	-0.393822	0.356421	0.0196331	0.0303815	0.00782874	0.544652	0.137312	0.0740137	0.0580548	0.403066	0.357402	0.0927079	0.0317021	0.0291255	0.564269	0.139129	0.140002	0.0386714	0.161212	0.22733	0.38193	0.193853	0.350297	0.942567	0.403765	0.581495	0.000877839	0.00932617	0.231256	0.946616	0.173583	0.388486	0.970488	0.362661	0.49845	-0.000721625	0.314758	0.363421	0.0471736	0.0419896	0.0539116	0.35103	0.171662	0.164525	0.0292263	0.344503	0.379574	0.0270319	0.0333463	0.0334728	0.249877	0.160484	0.118871	0.0363185	0.144863	0.28356	0.348429	0.108566	0.250443	0.656727	0.313364	0.419523	0.00601474	0.702701	0.274528	0.0061238	0.0932389	0.00896518	0.0558444	0.24694	0.0372496	0.0556533	0.0774838	0.249267	0.601094	0.152234	0.354552	0.894404	0.350687	0.547384	0.000690808	0.21926	-0.0301574	0.265161	0.166901	0.0955103	0.868197	0.113555	0.35048	0.100806	0.584219	0.378481	0.933784	0.281971	0.550449	0.225427	0.680928	0.0199872	-0.00713138	0.273394	0.32106	0.0540813	0.0633862	0.0631668	0.248497	0.223611	0.163835	0.0270635	1.02864	0.277934	0.00201829	0.0871824	0.00339823	0.0223632	0.229907	0.0169889	0.0701638	0.171738	0.271064	0.242707	0.113927	0.205001	0.416501	0.27405	0.297972	0.00914268	0.800618	-16.6601	-26.8444	0.289404	0.151877	0.173918	0.024805	0.169101	0.389595	0.0830889	0.374655	0.309376	0.0324463	0.229283	0.408523	0.0789646	0.473753	0.841484	0.217626	0.575544	0.514758	0.0705362	0.36784	0.5887	0.0370608	0.00748018	-0.00151773	0.502951	0.317255	0.107584	0.0713714	0.11087	0.413199	0.213176	0.237285	0.0185402	0.732698	0.272913	0.0249133	0.099733	0.0325694	0.213071	0.263724	0.111807	0.0370042	0.86692	0.282822	0.00259913	0.082795	0.004288	0.030351	0.229626	0.0208567	0.0668051	-0.000469528	0.230708	0.818964	0.169466	0.379374	0.958146	0.354155	0.583189	-0.00035812
Q9NXL6	SIDT1	ENSG00000072858	0.00115908	-0.313578	0.686146	0.0259696	0.0825459	0.917405	0.1009	0.221307	0.022843	0.00504154	-0.319493	0.586791	0.0241969	0.0772505	0.996503	0.0995969	0.244342	0.0238392	-2.16061	-0.108502	0.0654551	0.559386	0.0229252	0.308909	0.801383	0.0896577	0.048932	0.00354531	-0.313929	0.026694	0.0226948	0.00779571	0.246338	0.0936904	0.0451042	0.0581165	-0.00469414	-0.319852	0.57818	0.0236691	0.0735589	0.856736	0.0939546	0.195314	0.0249552	0.275557	-0.324755	0.510022	0.022576	0.0720577	0.803469	0.0907969	0.194911	0.0248837	0.00686469	-0.0430402	0.0109645	0.739656	0.0222539	0.0504107	0.887749	0.0685364	0.0426737	-0.203531	-0.128837	0.117837	0.30949	0.167822	0.749618	0.546107	0.390303	0.012212	-0.173328	-0.140191	0.347438	0.272134	0.367767	0.803236	0.50471	0.586061	0.000123672	-0.0423107	-0.246736	0.779723	0.0868503	0.22928	0.993416	0.251342	0.461586	0.00742167	0.231646	-0.2558	0.043555	0.0663938	0.0115955	0.154923	0.193373	0.0383079	0.0519081	0.332944	-0.164231	0.0110798	0.261175	0.00351379	0.193956	0.495899	0.028539	0.0691637	0.355977	-0.150824	0.00568091	0.300237	0.00192752	0.12739	0.542463	0.0184717	0.0777231	0.395507	-0.157837	0.0017131	0.264323	0.000643687	0.0447026	0.512869	0.00734393	0.0931546	0.341834	-0.284141	0.111763	0.0406923	0.025176	0.301287	0.147285	0.0766832	0.0405322	0.23985	-0.226734	0.0505113	0.113395	0.0136544	0.459762	0.294308	0.0734448	0.0498961	0.279631	-0.0454974	-0.252457	-0.332512	0.0101611	0.764938	0.066941	0.0274965	0.00337935	0.0824319	0.125374	0.874926	0.200175	0.11128	0.0245782	0.166064	0.0702442	0.0232186	0.321061	-0.190969	0.00624984	0.177342	0.00218325	0.0792875	0.404384	0.0166142	0.0765202	0.209368	-0.293977	0.458595	0.0365623	0.0706647	0.668969	0.131416	0.147438	0.02537	0.313935	-0.218917	0.00961425	0.117725	0.00321622	0.0431665	0.281024	0.0130249	0.0709571	0.491419	-7.16158	-2.06759	-0.264809	-0.329962	-0.320016	0.0998087	0.481474	0.93702	0.0595899	0.0231438	0.0270803	0.0239058	0.0672299	0.0859456	0.218453	0.749718	0.985387	0.173422	0.0917994	0.103191	0.0558526	0.162242	0.233756	0.0416104	0.0263249	0.0225813	0.177457	-0.272051	0.497438	0.0658093	0.0738901	0.777345	0.202429	0.182945	0.0246954	0.103222	-0.298064	0.707226	0.0348861	0.0867358	0.878093	0.136231	0.213767	0.0222686	0.26504	-0.286971	0.276516	0.0409768	0.0513831	0.501247	0.14893	0.123856	0.0301729	0.00369972	-0.310256	0.0284182	0.0243232	0.00822986	0.275756	0.0992981	0.0477592	0.0573248
Q10469	MGAT2	ENSG00000168282	-0.00213585	0.00597832	0.08008	0.919307	0.213114	0.495074	0.959414	0.398996	0.00847986	0.00140331	-0.0113634	0.723725	0.850018	0.931356	0.996503	0.923163	0.967362	-0.0142743	-0.320026	0.0435356	0.534346	0.596205	0.807064	0.799887	0.823937	0.877466	-0.0140938	-0.000325868	-0.00788078	0.63677	0.8944	0.884739	0.87923	0.941191	0.937025	-0.0135776	-0.000676299	-0.00754604	0.849797	0.898638	0.976656	0.956154	0.947784	0.983813	-0.0152502	-0.33382	0.0148471	0.0605735	0.803293	0.169319	0.39317	0.89404	0.327005	0.0119828	-0.00413014	-0.10062	0.000921358	0.0914336	0.00301946	0.00809621	0.340448	0.0150079	0.0718659	0.0758025	-0.0476329	0.212042	0.421246	0.341775	0.805141	0.646218	0.572597	0.00125928	-0.019063	-0.0460031	0.824759	0.440209	0.728711	0.963446	0.660484	0.847548	-0.0105334	0.0101363	0.0154981	0.876439	0.801851	0.963064	0.997649	0.905045	0.985068	-0.0149115	0.175987	0.0306166	0.000264418	0.592378	0.00124663	0.00554991	0.760939	0.00843166	0.0838858	-0.0637648	-0.0348425	0.260234	0.584267	0.524876	0.650736	0.775381	0.68114	-0.005365	-0.0603589	-0.0339988	0.279011	0.593927	0.550679	0.653254	0.786473	0.703397	-0.00610753	0.0480378	0.0103602	0.381616	0.868352	0.675287	0.684851	0.943473	0.788231	-0.00926992	-0.193409	-0.0201255	0.0347739	0.730799	0.105919	0.149385	0.858169	0.215785	0.0190877	0.0193993	0.000587747	0.712572	0.992391	0.929752	0.933263	0.995355	0.96056	-0.0143578	0.045616	-0.148995	0.00282513	-0.0542193	0.330611	0.0202616	0.962229	0.385337	0.618906	0.0653702	0.657043	0.108832	0.980615	0.584304	0.738975	0.141	-0.00797778	0.0267516	-0.007128	-0.00826953	0.888368	0.893731	0.985503	0.958881	0.947303	0.992685	-0.015274	-0.268418	-0.0198135	0.0245358	0.734462	0.0786556	0.108854	0.85321	0.159584	0.0237498	0.151888	0.0358884	0.00317464	0.542666	0.012605	0.0196797	0.72268	0.0360865	0.0510733	0.264248	-6.6195	-9.92113	0.0158488	-0.022248	-0.0134534	0.0372853	0.125464	0.372919	0.788713	0.714729	0.82525	0.112841	0.300882	0.656336	0.107299	0.410975	0.834981	0.890159	0.840525	0.903437	0.186156	0.441996	0.780939	0.0182721	0.00325669	-0.00896473	0.165759	0.0249963	0.135718	0.68784	0.325643	0.453248	0.8378	0.480196	0.0020077	-0.263781	-0.0233491	0.0229869	0.690134	0.0743134	0.204244	0.831557	0.192165	0.024609	-0.226149	-0.0210843	0.0282677	0.718776	0.0889342	0.125156	0.850203	0.183523	0.0218892	-0.00051594	-0.00801831	0.478283	0.892426	0.768821	0.822084	0.940919	0.869582	-0.0113732
Q08117	TLE5	ENSG00000104964	0.00050899	0.0693623	0.77924	0.432763	0.681423	0.942425	0.63272	0.801062	-0.00941037	-0.00466456	0.0849312	0.426623	0.33929	0.516154	0.996503	0.546661	0.716513	-0.00510584	0.263997	0.0465604	0.724068	0.69642	0.713207	0.902746	0.874111	0.812437	-0.0118373	0.000101802	0.0721744	0.920677	0.412661	0.708822	0.978904	0.615565	0.825658	-0.0100999	-0.0162532	0.0364891	0.00186933	0.668013	0.00574929	0.157408	0.807722	0.0387838	0.0630264	0.194182	0.0595211	0.463175	0.504933	0.541033	0.773611	0.691418	0.678001	-0.00583403	0.00477803	0.176787	0.0112674	0.0524203	0.0178934	0.0514054	0.260438	0.0579005	0.0459052	-6.56049e-05	0.112918	0.999427	0.207096	0.449517	0.999754	0.435624	0.659873	-0.00299279	0.244515	0.120516	0.0564518	0.172508	0.0723698	0.493251	0.386124	0.232182	0.0250097	0.105149	0.0901463	0.278667	0.326652	0.407103	0.907301	0.557953	0.627137	-0.00145281	-0.264125	0.0151696	0.00021264	0.857406	0.000725751	0.00484333	0.929879	0.00581505	0.0914789	-0.00536447	0.0703247	0.949077	0.457792	0.707385	0.987738	0.676743	0.815969	-0.0099912	0.0325547	0.0868192	0.693665	0.359838	0.65573	0.902473	0.597976	0.78017	-0.00881369	-0.0579847	0.0508637	0.47554	0.582856	0.549004	0.752834	0.782676	0.691411	-0.00606037	0.263684	0.0896106	0.0520399	0.302583	0.106604	0.189602	0.515421	0.216403	0.0189904	-0.135962	0.027633	0.0803482	0.760117	0.154099	0.505794	0.876729	0.329074	0.0135176	-0.101959	0.219886	0.0528318	0.10666	0.142152	0.0204212	0.549326	0.24836	0.242502	0.0591862	0.452963	0.109043	0.735782	0.447477	0.400918	0.131479	0.0065585	0.0282617	0.0273304	0.0816768	0.716964	0.374776	0.669464	0.878323	0.610711	0.779343	-0.00920568	0.505111	0.0984594	0.0041434	0.251597	0.0115494	0.0342921	0.456182	0.0391274	0.0523593	-0.181011	0.0223651	0.0186069	0.800648	0.0443753	0.0693626	0.895536	0.092674	0.0323751	-0.269734	-5.10555	-9.47797	0.0499378	0.0386058	0.0452982	0.154095	0.425384	0.564921	0.573247	0.669872	0.615656	0.25798	0.639057	0.744459	0.299948	0.714083	0.89989	0.753277	0.811113	0.773553	0.356454	0.738691	0.842176	0.00560508	-0.00854421	-0.0109528	-0.209051	0.0332112	0.205668	0.719861	0.32006	0.536864	0.855021	0.474372	0.00227525	0.209181	0.0859388	0.228019	0.330815	0.344824	0.548728	0.54939	0.513789	0.00112174	0.34961	0.0956966	0.0222873	0.271298	0.0519732	0.109369	0.484434	0.124671	0.0300012	0.000360238	0.0719908	0.738322	0.413553	0.67355	0.924809	0.618569	0.807967	-0.00930087
Q13614	MTMR2	ENSG00000087053	-0.000886369	0.0431158	0.471016	0.471018	0.63105	0.837313	0.664137	0.765581	-0.00821844	-0.0017171	0.0419922	0.666172	0.486145	0.746031	0.996503	0.679389	0.874407	-0.0108181	-0.826923	0.139741	0.107659	0.0886526	0.177024	0.397686	0.350294	0.338031	0.0132514	0.00121377	0.035975	0.0775475	0.541139	0.169423	0.381703	0.72562	0.348038	0.0120666	0.000757863	0.0364466	0.834276	0.544414	0.823604	0.951613	0.720414	0.885388	-0.01255	-0.0697722	0.0421608	0.697546	0.486603	0.759281	0.891142	0.678094	0.841728	-0.0110919	9.38077134468866e-05	0.0635232	0.942345	0.314497	0.588353	0.97342	0.606838	0.702603	-0.00718692	0.0766235	0.0600229	0.215647	0.320206	0.27326	0.807004	0.555291	0.511108	0.00471757	-0.0995378	0.0591757	0.255267	0.327776	0.308067	0.752551	0.562734	0.530904	0.0028658	0.0589926	0.0640591	0.367922	0.302241	0.453821	0.935822	0.533237	0.665266	-0.00314097	0.048811	0.0480726	0.324388	0.424385	0.503068	0.538263	0.626998	0.605438	-0.00470885	0.131877	0.0936815	0.019231	0.137345	0.0523246	0.247362	0.348062	0.161597	0.0296725	0.1295	0.093973	0.0195194	0.136596	0.0530123	0.215486	0.35632	0.160954	0.0294775	0.0911448	0.0716424	0.0965268	0.250526	0.204765	0.356556	0.497829	0.36699	0.00908929	0.105325	0.0442471	0.254485	0.456497	0.426847	0.484856	0.657161	0.56273	-0.00217245	0.124458	0.0763918	0.017307	0.208452	0.0485452	0.326845	0.421457	0.162294	0.0310268	0.0990186	-0.0295725	0.0543926	0.0350501	0.034135	0.649509	0.357861	0.583443	0.0876441	0.702844	0.233784	0.8066	0.572518	0.751611	0.20483	0.777537	0.0221107	-0.0100446	0.109823	0.074793	0.0296736	0.221546	0.0776905	0.181185	0.458158	0.188468	0.0239367	0.172872	0.0448673	0.151442	0.449833	0.296818	0.34173	0.643308	0.418743	0.00344074	0.00776402	0.0379305	0.882545	0.535442	0.824669	0.934481	0.717142	0.86675	-0.0124733	-0.131465	5.62695	15.4353	0.0250627	0.0511345	0.0440066	0.305033	0.194973	0.166298	0.676859	0.404342	0.470238	0.491699	0.335525	0.297988	0.482843	0.503003	0.723968	0.822221	0.602108	0.662432	0.58885	0.476134	0.488364	-0.00438851	0.001558	0.0034072	0.0328785	0.0418991	0.769064	0.506022	0.798449	0.917802	0.708862	0.866547	-0.0119663	0.0169737	0.0369359	0.885255	0.538169	0.825084	0.955022	0.728754	0.88464	-0.0124812	0.104636	0.0429028	0.315518	0.472306	0.502837	0.540477	0.669251	0.620929	-0.00473736	0.00111291	0.0374076	0.125582	0.526313	0.249267	0.498711	0.71546	0.449045	0.00613463
P16298	PPP3CB	ENSG00000107758	-0.000573854	-0.108383	0.630574	0.0634951	0.136659	0.89929	0.182818	0.304526	0.0152348	0.00410674	-0.122893	0.286509	0.0363088	0.086783	0.981996	0.13026	0.261598	0.0220902	-0.809532	-0.0946785	0.0960439	0.221192	0.00696824	0.373699	0.53922	0.0423801	0.0691219	0.000357964	-0.112561	0.594027	0.0530834	0.136478	0.85987	0.164997	0.305288	0.015373	-0.00155031	-0.117659	0.657862	0.04434	0.128702	0.887986	0.142006	0.279036	0.0163952	0.399384	-0.138971	0.020509	0.0169232	0.0103734	0.327803	0.0745238	0.0594837	0.0535312	0.0043609	0.0251807	4.52922787176406e-05	0.616722	0.000192327	0.00096374	0.819467	0.00178336	0.110656	-0.0154534	-0.0326607	0.769852	0.526965	0.77918	0.960171	0.728917	0.873749	-0.0115831	-0.0825867	-0.0356805	0.267492	0.487855	0.438798	0.756466	0.700147	0.646719	-0.00261755	0.0628162	-0.115842	0.322822	0.055528	0.0627767	0.925327	0.190961	0.221063	0.0271569	-0.0928291	-0.132235	0.0520261	0.0231822	0.0230774	0.173811	0.0952949	0.0634056	0.0418161	0.158983	-0.0442662	0.00342058	0.462391	0.00208128	0.121236	0.680417	0.0207399	0.0766334	0.159422	-0.0424724	0.00284407	0.480595	0.00175781	0.0973837	0.703903	0.0173646	0.0790299	0.0647079	-0.0877771	0.224923	0.14922	0.0732881	0.537532	0.372157	0.187257	0.0246296	0.296302	-0.0929452	0.000752546	0.0950361	0.000514004	0.0185117	0.250105	0.0052865	0.096288	0.0413626	-0.0979785	0.420432	0.104415	0.114616	0.814706	0.279646	0.275192	0.0180345	0.0243441	0.168356	-0.106898	-0.0790046	0.595199	0.00680823	0.0688297	0.191051	0.137786	0.00280086	0.831084	0.0573612	0.204241	0.380918	0.276272	0.0158545	0.0152275	0.073496	0.135373	-0.0634065	0.00556361	0.280641	0.00335117	0.0743444	0.52012	0.0220481	0.0703649	0.488856	-0.0858346	1.66091616564056e-05	0.114232	1.44104578358779e-05	0.00133635	0.273908	0.000505519	0.145677	-0.106811	-0.140741	0.0349907	0.0172501	0.017047	0.109199	0.0766627	0.0449237	0.0466216	-0.348807	4.53347	6.01038	-0.139964	-0.119264	-0.125327	0.00455248	0.281935	0.579414	0.0150026	0.0466591	0.0364346	0.00279344	0.0618363	0.0947681	0.0227007	0.593854	0.906317	0.0685273	0.147461	0.125859	0.0109814	0.154023	0.247043	0.0729848	0.0275964	0.0210878	-0.104401	-0.130826	0.33685	0.0335289	0.0999247	0.667271	0.133061	0.223148	0.0201206	0.287358	-0.0922837	0.0109484	0.106304	0.0061598	0.158957	0.274888	0.0365177	0.0615497	0.377248	-0.0858697	0.000133157	0.120163	0.000104459	0.00572739	0.291687	0.00174264	0.119033	0.000529387	-0.112367	0.454722	0.0531809	0.118897	0.805714	0.166169	0.282746	0.0174761
Q02108	GUCY1A1	ENSG00000164116	-0.000630786	-0.0756807	0.581543	0.175309	0.304293	0.8842	0.356731	0.497106	0.00303198	0.00146771	-0.083584	0.691868	0.137574	0.327541	0.996503	0.30909	0.556884	0.00190214	-1.0487	0.0506806	0.030223	0.50752	0.0705776	0.209178	0.769028	0.183508	0.0294661	0.000661103	-0.0810994	0.304138	0.143865	0.210913	0.68369	0.316134	0.399932	0.00870578	-0.00425106	-0.0900406	0.205375	0.10658	0.151741	0.61951	0.259744	0.310394	0.013861	0.274984	-0.0982455	0.0980212	0.0799045	0.0896992	0.451879	0.214348	0.2217	0.0215928	-0.000714671	-0.0657861	0.55328	0.262274	0.509568	0.725434	0.555777	0.638531	-0.00494451	0.0447333	-0.0575442	0.437833	0.307305	0.449365	0.881933	0.544035	0.659873	-0.00298753	-0.0129576	-0.0566355	0.873788	0.316328	0.600233	0.977428	0.549727	0.764166	-0.00749913	-0.0148546	-0.0813946	0.808645	0.162795	0.376009	0.997649	0.365436	0.603599	-0.000219951	0.105972	-0.0566607	0.0203826	0.303697	0.0238244	0.0943855	0.515325	0.0650705	0.0413465	0.159481	-0.0117145	0.00217102	0.838679	0.0031675	0.096473	0.92309	0.0268469	0.0706483	0.140646	-0.0183273	0.00620138	0.752162	0.00825378	0.129458	0.881459	0.0463315	0.0568537	0.168936	-0.0163457	0.000763787	0.770321	0.00120342	0.028415	0.892727	0.0115183	0.0843828	0.161041	-0.0693259	0.0600004	0.206833	0.0600372	0.205975	0.410794	0.144015	0.0276177	0.0795592	-0.0543393	0.104869	0.342479	0.0940431	0.544853	0.567785	0.243102	0.0210417	0.10447	-0.0161553	-0.0606722	-0.0852063	0.0162908	0.790373	0.269464	0.154972	0.0194341	0.358689	0.157574	0.891477	0.481747	0.334919	0.0765825	0.480742	0.0446826	0.000515985	0.0963995	-0.0460609	0.0409352	0.419814	0.0432224	0.215005	0.650611	0.124929	0.03277	0.21016	-0.0692658	0.060796	0.20931	0.0602932	0.192457	0.405687	0.131666	0.0277655	0.137708	-0.0425448	0.00431602	0.441962	0.00590115	0.0244936	0.641434	0.0205357	0.0621736	0.306898	-0.99365	-1.46923	-0.0552137	-0.0821268	-0.0808057	0.00944189	0.806967	0.888192	0.315022	0.155123	0.159851	0.0119668	0.360668	0.367971	0.0392609	0.921634	0.97816	0.521146	0.330165	0.338364	0.032929	0.500683	0.556205	0.0518374	0.000430053	0.000116917	0.32869	-0.0193395	0.00132869	0.731841	0.00199932	0.0702931	0.863013	0.0198583	0.0777794	0.190642	-0.0675582	0.0804541	0.222884	0.0759461	0.345622	0.432987	0.194757	0.0242803	0.201338	-0.0666238	0.0371513	0.22626	0.0397916	0.147764	0.433421	0.103103	0.0340093	0.000598779	-0.0803107	0.377923	0.148111	0.242559	0.762958	0.323441	0.441765	0.00655491
Q5TC12	ATPAF1	ENSG00000123472	0.000342503	-0.0854692	0.761942	0.121826	0.299285	0.93714	0.281564	0.49237	0.00328648	0.00379805	-0.0933136	0.298127	0.0924206	0.182016	0.981996	0.238988	0.401225	0.010883	-0.332209	-0.0475491	0.482441	0.5286	0.33928	0.766114	0.783516	0.513943	0.00161729	0.00141284	-0.083682	0.0236377	0.117478	0.0255476	0.235233	0.277959	0.100371	0.0406229	-0.0015586	-0.0843238	0.6397	0.128398	0.300599	0.882858	0.293589	0.479123	0.00327134	0.173337	-0.0949681	0.292398	0.0883593	0.179657	0.651987	0.227876	0.338456	0.0110815	0.000632474	-0.0276832	0.580376	0.618487	0.68238	0.746247	0.821106	0.776373	-0.00950471	-0.088941	-0.0335303	0.102661	0.526933	0.208925	0.739006	0.728917	0.440538	0.00885134	-0.045333	-0.0375467	0.557878	0.482932	0.669567	0.892697	0.69502	0.809982	-0.00920807	0.102129	-0.0529528	0.0889927	0.349997	0.104463	0.789519	0.580746	0.295448	0.0194457	-0.0973259	-0.104449	0.0312398	0.0567627	0.030529	0.12598	0.174328	0.0780306	0.0376823	-0.000500615	-0.0834961	0.992363	0.158011	0.313378	0.996901	0.374765	0.498257	0.00258064	0.00063049	-0.0830075	0.990228	0.160889	0.313369	0.996778	0.389143	0.50186	0.00258109	-0.00462883	-0.0850188	0.927188	0.142587	0.312082	0.974464	0.36384	0.480088	0.00264425	0.0752715	-0.0784302	0.37586	0.152802	0.21142	0.605073	0.337598	0.343714	0.00860161	-0.0327266	-0.093729	0.501282	0.101433	0.25382	0.856129	0.274515	0.445975	0.00585569	0.0134077	-0.0299045	-0.0805389	-0.111891	0.757544	0.614932	0.147309	0.0569165	0.303621	0.161971	0.911258	0.783494	0.331627	0.175428	0.467802	0.271558	0.00309053	0.0128552	0.00248257	-0.0821746	0.95784	0.152808	0.318051	0.983402	0.371621	0.479872	0.00237262	0.0118609	-0.0824341	0.915265	0.136158	0.316693	0.957539	0.306883	0.438376	0.00243881	-0.0579785	-0.0989459	0.229821	0.0792354	0.154444	0.401483	0.215498	0.241594	0.0134834	0.0339489	-0.500969	7.90072	-0.0802826	-0.104313	-0.103217	0.774151	0.899824	0.43922	0.150376	0.0657517	0.0666553	0.305602	0.182452	0.136198	0.869731	0.964256	0.859219	0.323449	0.185488	0.190096	0.406628	0.315792	0.304579	0.00298999	0.011017	0.0155247	-0.0949614	-0.100664	0.356644	0.0834925	0.207915	0.681518	0.235536	0.35373	0.0089258	-0.0183079	-0.0842783	0.865837	0.12879	0.313967	0.949901	0.309465	0.482315	0.0025725	0.0447733	-0.0800179	0.641614	0.148156	0.285681	0.803242	0.331121	0.416278	0.00403143	0.0013065	-0.0820269	0.0478223	0.126508	0.0467714	0.333538	0.29186	0.154253	0.0315859
Q96JG6	VPS50	ENSG00000004766	0.000466657	-0.0620106	0.598533	0.151751	0.336683	0.886834	0.325319	0.527216	0.00147933	-0.00315101	-0.0507094	0.270885	0.241999	0.21057	0.975892	0.443044	0.437687	0.00866304	0.343086	-0.084826	0.346143	0.145494	0.343312	0.668375	0.441744	0.517312	0.00140473	0.000144298	-0.0593276	0.772505	0.168771	0.374422	0.929803	0.351001	0.568627	-0.000154364	0.00119446	-0.0544138	0.646446	0.209012	0.376297	0.8839	0.402094	0.551685	-0.000232717	0.360996	-0.0833677	0.0046032	0.0504895	0.00687815	0.262855	0.15739	0.0462576	0.0594954	0.00221465	-0.00757236	0.015915	0.863786	0.0374573	0.0663754	0.946367	0.100486	0.0349143	-0.0214161	-0.0365489	0.629838	0.400193	0.616449	0.932231	0.629422	0.774975	-0.00791561	-0.0635212	-0.0391509	0.311011	0.366387	0.413801	0.786637	0.593571	0.624817	-0.00170623	-0.0240034	-0.048611	0.610362	0.276836	0.527007	0.984776	0.505623	0.722903	-0.00546894	-0.11031	-0.0830217	0.00166302	0.0488847	0.0027048	0.0175906	0.156827	0.0139714	0.0729034	-0.0109788	-0.0637121	0.788922	0.169322	0.373273	0.93688	0.390284	0.554241	-0.000106789	0.00908489	-0.0550667	0.821931	0.234989	0.377232	0.952633	0.47678	0.559796	-0.000269106	-0.0273543	-0.0692911	0.490655	0.126997	0.304851	0.763307	0.340847	0.473015	0.00300388	0.0480029	-0.0559369	0.471658	0.193659	0.298342	0.685952	0.39343	0.440697	0.00333486	-0.0525246	-0.0762653	0.167547	0.087581	0.149477	0.634637	0.249991	0.322683	0.0139833	-0.0658783	0.13782	-0.0715037	-0.0159187	0.0514026	0.00287395	0.0964836	0.721313	0.0578764	0.00549885	0.281584	0.0364053	0.253994	0.844923	0.157629	0.0251469	0.028382	0.0636782	-0.00382634	-0.0604941	0.917251	0.17936	0.386756	0.970479	0.405911	0.545826	-0.000657064	0.151989	-0.051166	0.0803092	0.231935	0.0837612	0.230684	0.433244	0.166359	0.0227975	-0.142834	-0.0982815	0.000107955	0.0196707	0.000209773	0.00170172	0.0835276	0.0018226	0.109458	-0.340923	8.69879	13.2516	-0.0869873	-0.041878	-0.0534245	0.000159165	0.00501147	0.0995379	0.0365868	0.333105	0.224498	0.000302854	0.0091317	0.121871	0.001999	0.116907	0.662374	0.126782	0.53454	0.419566	0.0021208	0.04604	0.286381	0.104373	0.0562282	0.0172329	-0.224828	-0.100823	0.00478171	0.0236325	0.00715446	0.108632	0.10625	0.0426397	0.0593692	-0.0493552	-0.0624306	0.561158	0.150685	0.328227	0.795884	0.339524	0.496422	0.00188538	0.0492657	-0.0557927	0.51355	0.197805	0.313867	0.712607	0.397834	0.445236	0.00257741	0.000117454	-0.0591404	0.823507	0.170065	0.380835	0.959826	0.354831	0.584197	-0.000417734
Q86SQ0	PHLDB2	ENSG00000144824	-0.00205506	0.0944003	0.0222652	0.0307039	0.0131815	0.3185	0.11261	0.0691669	0.0500364	-0.00311988	0.0895205	0.287165	0.0448588	0.102792	0.981996	0.148199	0.289134	0.0195399	-0.789869	0.184745	0.0329231	0.00199529	0.00776674	0.219034	0.0606608	0.0449206	0.0673005	-0.000122951	0.0796142	0.808543	0.0700559	0.189026	0.944724	0.197493	0.374176	0.0103882	-0.00162302	0.0798691	0.543421	0.0730476	0.142819	0.840445	0.200576	0.299034	0.0147943	-0.0917873	0.0874684	0.488057	0.0516133	0.142592	0.79041	0.15988	0.294123	0.0145907	-0.00112237	0.0946653	0.231679	0.0389732	0.0230973	0.429099	0.22518	0.0704316	0.0421215	-0.0745089	0.111853	0.096196	0.011136	0.0118063	0.734921	0.07486	0.0940124	0.0520359	0.0591609	0.111507	0.351726	0.0120326	0.0306446	0.807105	0.0763682	0.143995	0.0379133	0.1328	0.104641	0.00559265	0.0205951	0.00438916	0.506579	0.10507	0.0482707	0.0664677	-0.00586502	0.0800051	0.872721	0.0740114	0.179188	0.930806	0.206422	0.283376	0.0111213	0.118757	0.131911	0.00407198	0.00459927	0.00288575	0.127854	0.0482313	0.0252089	0.0719793	0.122592	0.134782	0.00254753	0.00373402	0.00187913	0.0943743	0.0468969	0.0181657	0.0780838	0.0590813	0.10344	0.144741	0.0259188	0.0624157	0.433998	0.137972	0.167784	0.0270363	0.0747833	0.0861016	0.27289	0.0510679	0.0992777	0.505226	0.170314	0.20619	0.0200644	0.0994324	0.111721	0.00945541	0.0126618	0.00663074	0.267744	0.0703469	0.0463258	0.0604771	0.0632613	0.0274622	0.0911704	0.10001	0.0658567	0.563412	0.0379057	0.0335831	0.0356535	0.103614	0.316192	0.745816	0.138343	0.125615	0.115322	0.19539	0.0356525	0.0197219	0.0597447	0.100505	0.108637	0.0275224	0.0535245	0.357679	0.136278	0.14552	0.0295588	0.199451	0.0897519	0.0233574	0.0385775	0.0147506	0.105324	0.136185	0.0467515	0.048758	-0.028897	0.071374	0.453432	0.112975	0.146933	0.62566	0.272353	0.232754	0.0142457	-0.232008	5.17851	13.1493	0.0603398	0.0996715	0.0930592	0.0127731	0.101895	0.106045	0.16471	0.0267533	0.0375106	0.00867089	0.031983	0.0330176	0.0487207	0.372475	0.671158	0.345244	0.101694	0.12837	0.0257295	0.100218	0.130851	0.0565615	0.037562	0.0370831	0.0178031	0.0825947	0.828595	0.0757634	0.190293	0.943557	0.22096	0.334181	0.0102857	0.0569485	0.0830956	0.509284	0.0604293	0.156566	0.765539	0.193834	0.312971	0.0132746	0.102098	0.0862215	0.181595	0.0499444	0.0795489	0.389492	0.168986	0.169173	0.0235789	0.000102401	0.0792243	0.848308	0.0713795	0.191137	0.968277	0.201659	0.382144	0.0102178
Q96JK2	DCAF5	ENSG00000139990	0.000820314	0.0790714	0.466716	0.150437	0.232203	0.834957	0.32367	0.420524	0.00717047	0.00192096	0.0792349	0.598444	0.152741	0.263563	0.996503	0.329636	0.494237	0.0052336	-0.128733	0.0663856	0.785686	0.38029	0.648391	0.926494	0.681522	0.767266	-0.0101018	-0.000718066	0.0843554	0.255583	0.121522	0.165836	0.636197	0.283234	0.343594	0.0123943	-0.00313746	0.08125	0.337372	0.135223	0.17129	0.726255	0.303447	0.335288	0.011992	0.202429	0.0706617	0.217422	0.201931	0.141164	0.588633	0.396269	0.292632	0.0147433	-7.11097e-05	0.114464	0.951809	0.0469732	0.11336	0.976162	0.245813	0.223167	0.0182022	0.0417583	0.11419	0.457818	0.0390629	0.0861183	0.884448	0.160235	0.270287	0.0223769	-0.0249234	0.11464	0.754063	0.0387542	0.108109	0.949382	0.157133	0.291867	0.0189239	-0.0977123	0.0436581	0.100029	0.436001	0.139858	0.811549	0.657229	0.349714	0.0149995	-0.080009	0.0669079	0.0767747	0.222026	0.0628993	0.223752	0.422918	0.132887	0.0269208	0.0205717	0.0930789	0.693322	0.114817	0.280184	0.906291	0.312379	0.467416	0.00429727	0.0129269	0.0899498	0.801258	0.127957	0.293447	0.944637	0.34497	0.48082	0.0035885	-0.0224138	0.0759017	0.657271	0.188828	0.274429	0.855458	0.424821	0.443822	0.0046151	-0.010448	0.0836348	0.902091	0.127817	0.300637	0.957062	0.302468	0.443323	0.00321735	-0.020957	0.0780934	0.666043	0.170942	0.273678	0.915069	0.375664	0.467054	0.004694	-0.0257993	0.0699905	0.0800845	0.0963431	0.551211	0.240503	0.148078	0.10081	0.251434	0.197601	0.810345	0.455977	0.332661	0.253304	0.41136	0.313338	0.00600127	0.00978366	0.0138849	0.0898576	0.76683	0.11714	0.287526	0.904098	0.319601	0.452475	0.00393203	0.193235	0.0950605	0.0803762	0.0816831	0.0647726	0.230704	0.221363	0.138473	0.0266847	-0.0736849	0.0647336	0.125277	0.246291	0.0923744	0.265224	0.452294	0.164194	0.0213134	-0.180816	-0.359592	4.41583	0.0701564	0.076457	0.0771811	0.123722	0.928383	0.667418	0.203154	0.178393	0.17196	0.0914755	0.39296	0.359633	0.255004	0.974804	0.926682	0.395298	0.358643	0.355416	0.158314	0.531363	0.547998	0.0214618	-0.000910125	0.000474944	-0.0681335	0.0722947	0.50756	0.212064	0.24106	0.783295	0.427226	0.390755	0.00665037	-0.0439755	0.0819922	0.683983	0.138117	0.276521	0.86587	0.323101	0.44683	0.00453452	0.0489402	0.0882489	0.609914	0.110039	0.263694	0.785031	0.276058	0.39396	0.00526728	-0.0010287	0.0839292	0.121836	0.121723	0.0954261	0.494506	0.284476	0.246101	0.0208201
Q9H3P2	NELFA	ENSG00000185049	0.000553953	0.0629688	0.700456	0.369265	0.586944	0.919732	0.573537	0.734654	-0.00709519	-0.0055357	0.0811255	0.233507	0.248735	0.310069	0.973209	0.450107	0.540504	0.00274352	1.70344	-0.0685913	0.00469416	0.468045	0.00918859	0.0848159	0.745686	0.0492459	0.064471	0.00012127	0.0667655	0.881078	0.339426	0.62299	0.963865	0.543927	0.766238	-0.00808057	0.00165666	0.0740386	0.694792	0.291397	0.551578	0.903693	0.495725	0.693371	-0.00622704	0.363186	0.0420213	0.0821441	0.548954	0.138715	0.428634	0.726795	0.289264	0.0150085	0.000999059	0.0888033	0.514494	0.234033	0.464292	0.698655	0.522781	0.600903	-0.00349579	-0.0320188	0.076387	0.66256	0.287392	0.522284	0.943073	0.523882	0.707989	-0.00532863	0.0145715	0.0759012	0.88828	0.291043	0.569006	0.980348	0.523403	0.743094	-0.00666494	-0.00933531	0.0797363	0.903404	0.274909	0.519627	0.997649	0.502817	0.717664	-0.00524914	-0.188116	0.0255936	0.0009385	0.705373	0.00260051	0.0120386	0.839627	0.0136176	0.0734641	-0.0461864	0.0468142	0.487718	0.53227	0.496462	0.814691	0.734023	0.660013	-0.00450454	-0.0554261	0.0423164	0.397292	0.572401	0.441236	0.743023	0.771592	0.614516	-0.00268376	-0.142585	0.0130266	0.0256622	0.856734	0.0519527	0.183362	0.937984	0.148952	0.0297789	-0.0132056	0.0656539	0.903062	0.347761	0.627515	0.957745	0.560411	0.72908	-0.00813131	-0.0893701	0.0368082	0.148003	0.609538	0.223646	0.610672	0.784286	0.414752	0.00780446	-0.134962	0.184872	0.0406163	0.141697	0.0135628	0.0136192	0.555588	0.0530567	0.0300121	0.0211592	0.143702	0.0851087	0.739859	0.167133	0.1028	0.0635741	0.0382243	0.0437547	-0.11243	0.026038	0.0583497	0.717307	0.105815	0.257834	0.856731	0.232655	0.01925	0.16281	0.0744911	0.250234	0.286827	0.329282	0.464506	0.491667	0.450793	0.00183573	-0.209922	0.00842177	0.000491541	0.902085	0.00143812	0.00514453	0.953435	0.00734584	0.0824782	-0.525024	16.733	30.4622	0.0230624	0.113981	0.0920171	0.000355678	0.000747317	0.0181731	0.732268	0.0987449	0.189552	0.00106189	0.00149395	0.0272974	0.00346766	0.0742163	0.598103	0.855943	0.242282	0.377636	0.00531566	0.015764	0.11636	0.0867823	0.08255	0.0399413	-0.373527	-0.0033057	0.00386835	0.963135	0.0096994	0.100409	0.983508	0.0514194	0.0549205	-0.0750878	0.0609412	0.586169	0.386515	0.550991	0.808639	0.598525	0.68776	-0.00616296	0.00733289	0.0664517	0.952288	0.344954	0.638219	0.973831	0.555345	0.731503	-0.0084581	0.000414994	0.0665629	0.627348	0.340375	0.559739	0.891667	0.545742	0.730643	-0.00640869
Q9UGV2	NDRG3	ENSG00000101079	0.00087994	0.127992	0.47832	0.0353742	0.0670559	0.838859	0.124139	0.193478	0.0259623	0.00190129	0.128588	0.635976	0.0359535	0.0771218	0.996503	0.129346	0.244135	0.0238642	-0.310191	0.130959	0.535594	0.102978	0.240108	0.799887	0.374854	0.411766	0.00781738	-0.000708751	0.136679	0.308739	0.0236641	0.0491168	0.6887	0.0962912	0.156123	0.0308509	-0.00398732	0.124346	0.274282	0.0410317	0.0512028	0.685338	0.135614	0.154282	0.0304592	-0.305135	0.15418	0.0904829	0.0117803	0.02048	0.441583	0.058365	0.0887283	0.0435747	0.000856534	0.157558	0.516266	0.0150605	0.0514837	0.700199	0.139905	0.127129	0.0301435	-0.00281289	0.146191	0.964497	0.0191249	0.0635459	0.99267	0.103591	0.230083	0.0269732	0.158711	0.151041	0.0737411	0.0143913	0.0127777	0.536254	0.0851134	0.0875732	0.0508731	0.0928002	0.157543	0.161175	0.0127604	0.0291139	0.853237	0.078223	0.140696	0.0386773	-0.0490268	0.122947	0.326725	0.0443338	0.0532538	0.540112	0.146339	0.117725	0.0294096	-0.0342865	0.118992	0.550418	0.0673739	0.0721587	0.845891	0.228947	0.198842	0.0248626	-0.0486083	0.112396	0.389383	0.0836909	0.0595002	0.736253	0.26966	0.174083	0.0277521	-0.0930239	0.0987192	0.0927964	0.117401	0.0209014	0.351697	0.326659	0.0799812	0.043275	0.00604147	0.133999	0.948491	0.0274721	0.0861203	0.978985	0.113961	0.187062	0.0222055	-0.0785063	0.109703	0.139487	0.0783039	0.0273179	0.600557	0.23182	0.112415	0.0396259	-0.0238684	-0.00566247	0.130825	0.122091	0.615755	0.931213	0.0323629	0.0598291	0.0720349	0.137794	0.843329	0.965981	0.12555	0.180979	0.182366	0.241287	0.0250798	0.0153456	-0.0324893	0.123772	0.527326	0.0497573	0.0668889	0.767959	0.193046	0.171119	0.0261994	-0.0161172	0.134461	0.894986	0.02726	0.0810312	0.948268	0.109856	0.162948	0.0232994	-0.054837	0.120277	0.300135	0.0520911	0.047689	0.47967	0.161587	0.0981983	0.0312941	0.0904053	1.16084	-2.34472	0.142692	0.125288	0.123542	0.485069	0.791401	0.835308	0.0202196	0.0453112	0.0472964	0.0640017	0.133537	0.135342	0.661138	0.914387	0.967166	0.084786	0.144861	0.150802	0.119639	0.254992	0.303889	0.0268654	0.0158282	0.0156218	-0.0248839	0.130692	0.825736	0.0413094	0.0797779	0.942373	0.151752	0.192384	0.0235354	0.0875291	0.14115	0.460416	0.0207076	0.0621829	0.732795	0.0962946	0.170926	0.0273002	0.0361926	0.137762	0.731279	0.023902	0.0770443	0.860512	0.1046	0.165165	0.0240631	-0.000881903	0.136107	0.229569	0.0239909	0.0400319	0.642666	0.0983477	0.139514	0.0339192
O95081	AGFG2	ENSG00000106351	0.00155306	0.0213647	0.414494	0.817281	0.675472	0.809685	0.900654	0.796785	-0.00927416	0.00672799	0.0135104	0.273983	0.884374	0.517484	0.978665	0.942513	0.717732	-0.00514565	1.4036	-0.148182	0.0761414	0.238776	0.203534	0.334157	0.555657	0.370268	0.0107673	-0.00122457	0.0349826	0.252253	0.703303	0.487109	0.632394	0.833658	0.672462	-0.00424245	-0.00547583	0.0209314	0.328866	0.821677	0.584421	0.720204	0.903179	0.716481	-0.00713681	0.491118	-0.0018288	0.0755387	0.984252	0.193325	0.417653	0.991652	0.353263	0.00996534	0.00282287	0.124045	0.152977	0.195938	0.232417	0.324754	0.481366	0.371214	0.00721252	-0.0819433	0.0887121	0.387176	0.338007	0.445103	0.87102	0.572159	0.656854	-0.00283932	0.0463632	0.0877508	0.729498	0.344694	0.610106	0.94164	0.575782	0.769552	-0.00775402	-0.0495172	0.0281724	0.627386	0.770565	0.822787	0.984776	0.88807	0.91114	-0.0124375	-0.20891	-0.0141543	0.00579257	0.875992	0.0206594	0.0413893	0.939223	0.0585564	0.0434464	-0.0784937	-0.00218533	0.372438	0.982385	0.632918	0.744271	0.991898	0.762899	-0.00826429	-0.121911	-0.0219243	0.158347	0.824107	0.347522	0.53618	0.91714	0.531958	0.000992452	-0.188208	-0.0393107	0.026017	0.680617	0.0784663	0.185383	0.844647	0.195887	0.0236047	-0.145218	0.0219179	0.310455	0.811708	0.563	0.545119	0.904317	0.677577	-0.0064501	-0.142727	-0.0125956	0.0793226	0.894151	0.199162	0.504395	0.95156	0.387586	0.00958643	-0.166171	0.183873	0.00275423	0.0923439	0.0214217	0.0663927	0.975889	0.345484	0.0655708	0.167466	0.182183	0.216105	0.987782	0.545167	0.170807	0.277457	0.0264999	0.0123406	-0.0904858	0.00182625	0.250204	0.984773	0.480969	0.547507	0.993306	0.631374	-0.00404498	0.129365	0.0407347	0.489317	0.659309	0.734734	0.692855	0.807195	0.805776	-0.0106623	-0.318512	-0.0533416	5.32728608424402e-05	0.548531	0.000257719	0.00106428	0.727778	0.00211543	0.106611	-0.692571	16.9222	29.3535	-0.022628	0.0651701	0.0428858	0.000356015	0.0110816	0.0885823	0.799134	0.484262	0.648101	0.00155257	0.0356485	0.212031	0.00346766	0.14886	0.652855	0.895511	0.672745	0.796996	0.00702935	0.107752	0.3977	0.0813882	0.035929	0.00869255	-0.574078	-0.0724948	0.000710143	0.437266	0.00296271	0.0507884	0.653277	0.0254266	0.0721389	-0.0656539	0.0295683	0.71832	0.749964	0.874929	0.883639	0.871161	0.917305	-0.0134024	-0.0403574	0.0312129	0.802859	0.736229	0.905209	0.902356	0.85823	0.934113	-0.0139371	-0.00156747	0.0340432	0.164296	0.710167	0.356222	0.565537	0.839892	0.561329	0.000618004
Q9P287	BCCIP	ENSG00000107949	-0.0020827	0.0280625	0.176237	0.707033	0.391503	0.633324	0.837048	0.57686	-0.00084072	-0.0103596	0.0421268	0.0366346	0.571578	0.109508	0.924844	0.744372	0.299636	0.0185847	0.835375	-0.0272274	0.184769	0.785685	0.338393	0.50903	0.915329	0.513104	0.00166435	-0.000544463	0.0184317	0.529434	0.804513	0.798288	0.826632	0.892696	0.884841	-0.0119631	-0.00082304	0.0139654	0.856739	0.853501	0.962775	0.958773	0.921074	0.976044	-0.0150232	-0.210712	0.0289714	0.349208	0.702391	0.631563	0.694961	0.831911	0.746015	-0.00823105	-0.00432261	-0.103609	0.00531223	0.164324	0.0166632	0.0291625	0.44298	0.0548854	0.0469582	0.0869198	-0.0483743	0.247335	0.509069	0.420501	0.816144	0.71622	0.637103	-0.00195569	0.10321	-0.0426184	0.331412	0.561499	0.51269	0.798681	0.753609	0.704505	-0.0050397	0.00893923	0.0104076	0.913973	0.89437	0.987667	0.998055	0.951475	0.99556	-0.0153085	-0.0271219	0.00886787	0.663212	0.906735	0.891464	0.81196	0.956649	0.919886	-0.0135915	-0.162866	-0.0546697	0.0213394	0.488682	0.0686107	0.256264	0.700104	0.192569	0.0256188	-0.213722	-0.0785054	0.0019733	0.313119	0.00802542	0.0812588	0.556368	0.0455263	0.0572607	-0.129077	-0.033646	0.0604709	0.665717	0.167179	0.288498	0.834605	0.320182	0.0121761	-0.385772	-0.010103	0.000699341	0.88787	0.00306663	0.0178153	0.941891	0.0173291	0.071111	-0.0420553	0.0012336	0.527224	0.987352	0.801987	0.867181	0.993608	0.885933	-0.0120356	-0.0467637	-0.179134	0.00616948	0.00865334	0.430318	0.024094	0.934868	0.910771	0.717338	0.0577609	0.737748	0.120251	0.967872	0.955296	0.814194	0.129505	-0.010287	0.0286317	-0.121645	-0.0282386	0.0562883	0.714385	0.157421	0.253589	0.85496	0.304285	0.0131913	-0.197389	0.00459878	0.193645	0.950965	0.419737	0.396216	0.975335	0.538099	-0.00192744	0.0310618	0.0234619	0.638631	0.760486	0.877468	0.774499	0.873326	0.906366	-0.013448	0.0347645	-13.8875	-18.3071	0.017789	0.0387729	0.0573483	0.829773	0.00872895	0.18283	0.814938	0.600148	0.445327	0.957702	0.0235243	0.304739	0.903463	0.136212	0.736109	0.904523	0.761048	0.641834	0.966831	0.0830825	0.494842	-0.0148237	0.0421703	0.00305829	-0.0306516	0.0092655	0.827924	0.906956	0.957209	0.943557	0.955897	0.971548	-0.0148156	-0.320968	-0.00647915	0.0287152	0.930332	0.0887809	0.229796	0.966369	0.216733	0.0219153	-0.349482	-0.00876528	0.00704162	0.904792	0.0255987	0.0547003	0.949927	0.0752942	0.0405932	-0.000529162	0.0178231	0.562408	0.810841	0.822665	0.860717	0.897012	0.90157	-0.0124351
Q96LA8	PRMT6	ENSG00000198890	-0.00123456	-0.0232078	0.3592	0.722721	0.584755	0.77455	0.847214	0.733103	-0.00703732	-0.00492249	-0.0180886	0.258	0.783174	0.46917	0.973209	0.885164	0.678374	-0.00363114	0.231408	-0.0456129	0.689089	0.621225	0.876639	0.885169	0.838241	0.921497	-0.0156059	-0.00169194	-0.030291	0.0232964	0.633768	0.065776	0.234604	0.790828	0.190568	0.0264527	0.000494312	-0.0292724	0.900916	0.65683	0.891385	0.973514	0.799332	0.931654	-0.013802	-0.197633	-0.017766	0.314231	0.788181	0.536359	0.669182	0.885364	0.674279	-0.00569978	0.002334	-0.0130738	0.101799	0.849644	0.209591	0.245949	0.938594	0.343711	0.00880244	-0.064448	-0.0423841	0.34677	0.52604	0.515207	0.852468	0.728115	0.703334	-0.00511601	0.174145	-0.0388612	0.0707114	0.557533	0.155923	0.529239	0.750764	0.364505	0.0133376	0.12074	0.00245855	0.0921663	0.970962	0.230964	0.800574	0.985637	0.46385	0.00730905	-0.0752425	-0.0474531	0.16482	0.469976	0.338568	0.359016	0.665834	0.451502	0.00139355	-0.0450778	-0.0503078	0.469436	0.47354	0.685739	0.806291	0.687742	0.800582	-0.00950842	-0.0637609	-0.0589156	0.298014	0.400929	0.517776	0.667559	0.636149	0.677114	-0.00515435	-0.0909266	-0.0651927	0.130586	0.340424	0.283156	0.414494	0.584808	0.452815	0.00413562	-0.12074	-0.038873	0.233058	0.550122	0.436754	0.459924	0.736803	0.5711	-0.00252627	-0.0117373	-0.0355691	0.839817	0.600997	0.870224	0.960915	0.77692	0.927332	-0.0133177	-0.0643149	0.026686	-0.0438159	-0.0313394	0.212923	0.709013	0.504681	0.655444	0.407698	0.790211	0.539572	0.84224	0.703258	0.800906	0.564753	0.845544	-0.00147549	-0.0118954	-0.0588567	-0.0526372	0.292126	0.439163	0.508876	0.586529	0.667527	0.654185	-0.00492334	0.00125496	-0.0316755	0.992466	0.629708	0.888214	0.996984	0.785424	0.919523	-0.0136392	-0.103447	-0.0600924	0.07133	0.365806	0.173622	0.1807	0.57092	0.263263	0.0116915	-0.335075	1.98866	-3.46765	-0.0591152	-0.0359389	-0.0389016	0.0163125	0.677675	0.77794	0.362659	0.595628	0.563939	0.0490902	0.777038	0.814265	0.0580099	0.857811	0.952336	0.56927	0.757804	0.736112	0.0976998	0.841419	0.890469	0.0308591	-0.0116296	-0.0123696	-0.215107	-0.0716267	0.0785819	0.295622	0.187967	0.361993	0.517647	0.331777	0.0104744	-0.116312	-0.0395064	0.367243	0.547648	0.590632	0.665899	0.736683	0.717437	-0.0072473	-0.105096	-0.0388726	0.358893	0.553407	0.582158	0.580299	0.738157	0.687447	-0.00702166	-0.00143446	-0.0324211	0.0692861	0.612595	0.166173	0.390632	0.776959	0.35136	0.0123632
Q13371	PDCL	ENSG00000136940	0.000130783	0.0331074	0.915388	0.580537	0.844035	0.978248	0.750472	0.905768	-0.0127393	-0.00187846	0.0389035	0.636965	0.518698	0.759047	0.996503	0.703739	0.88018	-0.0110871	-0.101156	0.0547805	0.843091	0.502135	0.773744	0.946635	0.765953	0.854381	-0.0133237	0.000542995	0.0328056	0.432733	0.581612	0.623704	0.774606	0.75388	0.766501	-0.00809847	-0.00559604	0.0204744	0.120403	0.730782	0.259288	0.528171	0.849946	0.437758	0.0055711	-0.0808718	0.0393942	0.65237	0.515546	0.766631	0.87046	0.700454	0.846527	-0.0112417	0.000189417	0.0534429	0.884616	0.400097	0.698062	0.942581	0.6821	0.789088	-0.00986039	0.0362169	0.0498491	0.561771	0.413895	0.595798	0.919444	0.641545	0.760216	-0.00738331	-0.00761643	0.0506742	0.931238	0.407092	0.702849	0.988665	0.629177	0.82865	-0.00996738	0.0966319	0.0505032	0.141126	0.415458	0.291566	0.844076	0.640011	0.528775	0.00371653	-0.0667566	0.019424	0.177046	0.745827	0.340096	0.376306	0.864061	0.452992	0.00132438	0.0542123	0.0570551	0.340156	0.372711	0.537639	0.722485	0.6035	0.69212	-0.00573665	0.0203221	0.0428112	0.716802	0.505035	0.794583	0.912019	0.722253	0.878233	-0.011799	0.0260107	0.043698	0.636979	0.486989	0.759054	0.848146	0.709718	0.845778	-0.0110872	0.142746	0.0431446	0.121735	0.465922	0.255143	0.315879	0.667059	0.394618	0.0057304	0.0783605	0.0599286	0.137702	0.331021	0.28008	0.597722	0.556312	0.473586	0.00433711	0.0885555	-0.133798	0.0509987	0.00285786	0.0593012	0.0388506	0.391576	0.963862	0.141993	0.0951032	0.301052	0.157014	0.605238	0.983133	0.281792	0.183323	0.0147682	0.0210338	0.0831414	0.0638909	0.102037	0.30118	0.221228	0.347503	0.541363	0.381761	0.00797171	0.313941	0.0508349	0.0087385	0.384481	0.0268438	0.055967	0.58563	0.0720685	0.0398865	0.0234651	0.0408042	0.656005	0.505923	0.766232	0.787375	0.692444	0.819266	-0.0113203	-0.0187921	-6.83717	0.846754	0.032838	0.0303155	0.0399509	0.883986	0.115933	0.939892	0.587667	0.62078	0.516553	0.837474	0.234263	0.807651	0.935843	0.397242	0.986681	0.763908	0.776384	0.699607	0.877105	0.373215	0.886478	-0.0127152	0.00714687	-0.0122406	0.012838	0.0367537	0.908994	0.560765	0.840939	0.971806	0.754327	0.89629	-0.0127801	0.155222	0.044736	0.186685	0.454309	0.3528	0.5008	0.660892	0.521537	0.000767547	0.208808	0.0485419	0.044518	0.412039	0.111593	0.16343	0.616901	0.215701	0.0184414	0.000905569	0.0329826	0.214086	0.578119	0.391437	0.629068	0.752763	0.592487	-0.000843727
O95819	MAP4K4	ENSG00000071054	-0.0010453	0.250881	0.478969	0.000630859	0.00275934	0.838859	0.00851881	0.0252422	0.0726187	0.00340375	0.235218	0.476052	0.00141108	0.0027501	0.996503	0.0158734	0.0330737	0.0726665	0.175204	0.238269	0.770917	0.0143472	0.00541147	0.921901	0.152167	0.0358168	0.073353	-0.000435072	0.242265	0.598542	0.00085388	0.00344721	0.861241	0.0107068	0.0260735	0.0699575	0.00563392	0.260655	0.189167	0.000340423	0.0011126	0.606146	0.0056696	0.0152641	0.0867653	0.0635329	0.239925	0.768227	0.0012236	0.00339727	0.921968	0.012548	0.0306548	0.0696466	-0.00160775	0.254739	0.300024	0.00091921	0.000599517	0.502034	0.0365978	0.00429699	0.0948407	-0.0922145	0.278934	0.213734	0.00017231	0.000473087	0.805141	0.00636804	0.0186511	0.0981584	0.0084308	0.276493	0.93608	0.000213682	0.00102457	0.988665	0.00699355	0.0216222	0.0872888	-0.0765367	0.240541	0.332143	0.00157156	0.00199263	0.927631	0.0236918	0.0304171	0.0778274	0.0168859	0.24788	0.776833	0.000810368	0.00340837	0.880578	0.010278	0.0163112	0.0695999	0.110748	0.291424	0.103426	0.000197602	0.000937547	0.472598	0.0089837	0.0124855	0.0878929	0.130856	0.301316	0.0500682	0.000116057	0.000516643	0.330536	0.00900244	0.00793509	0.0962168	0.0434925	0.26052	0.510843	0.000720379	0.00285639	0.774167	0.0196194	0.0206387	0.0721253	0.117945	0.251811	0.288046	0.000560451	0.0020138	0.521656	0.00981616	0.0130587	0.0771016	0.00973619	0.247115	0.87844	0.00116144	0.00372459	0.974866	0.0157939	0.0328785	0.0688409	0.0215529	0.130172	0.247986	0.276561	0.704142	0.0952771	0.00079675	0.000400094	0.00350545	0.00150145	0.887242	0.268584	0.0116495	0.00746456	0.025117	0.0105988	0.0697159	0.0824782	0.036899	0.25704	0.547431	0.000766213	0.00314252	0.782885	0.0182099	0.0211436	0.0712909	0.266404	0.257909	0.0656839	0.000396932	0.000688168	0.202451	0.00711347	0.00597909	0.0929033	0.00919339	0.24646	0.884484	0.00104921	0.00372886	0.935601	0.0120061	0.0145316	0.0688244	0.0561046	5.86988	7.15436	0.248523	0.24875	0.24087	0.716696	0.262351	0.595663	0.000817871	0.000988931	0.00138989	0.00352754	0.00323068	0.00526963	0.830571	0.575712	0.91299	0.00965938	0.0112331	0.0138702	0.013112	0.024904	0.0432087	0.0696253	0.0714269	0.0643009	-0.0175423	0.240687	0.896505	0.00184014	0.00373671	0.9678	0.0215026	0.0292874	0.068794	-0.0625492	0.239764	0.658638	0.00113364	0.00341688	0.852389	0.0161256	0.0249688	0.0700849	0.115738	0.251793	0.356675	0.000615055	0.00246026	0.578668	0.0104814	0.0143853	0.0748084	-0.000394543	0.241747	0.65091	0.000875572	0.00357487	0.898495	0.0110686	0.0273932	0.069433
Q8N0U8	VKORC1L1	ENSG00000196715	0.000255034	0.0181769	0.869196	0.809343	0.952278	0.968287	0.895516	0.970925	-0.014621	0.00110905	0.0168759	0.824786	0.82391	0.941869	0.996503	0.908088	0.972334	-0.0144495	-0.573493	0.119293	0.379803	0.252844	0.50257	0.695826	0.571891	0.656273	-0.0054758	0.000977261	0.0180565	0.261097	0.808923	0.511494	0.639009	0.895788	0.692512	-0.0050033	-0.00253218	0.0131175	0.577518	0.861835	0.831183	0.856736	0.92526	0.889697	-0.0126949	0.10936	0.0124326	0.62824	0.870323	0.858159	0.860224	0.934312	0.905646	-0.0129979	-0.00259728	-0.0406627	0.111089	0.606136	0.278795	0.261536	0.813801	0.418871	0.00440809	-0.043788	-0.00465978	0.576208	0.951415	0.852284	0.923048	0.975621	0.916579	-0.0129905	0.0868394	-0.00324461	0.432555	0.966138	0.731836	0.843281	0.984103	0.849546	-0.0106004	-0.0289923	0.0526896	0.722067	0.495249	0.700478	0.986889	0.702793	0.839098	-0.00991449	0.209272	0.0653175	0.000607898	0.368649	0.002649	0.00920216	0.577927	0.0137766	0.0732007	0.0691865	0.0493019	0.333239	0.540014	0.60337	0.71903	0.740459	0.742571	-0.00752294	0.0720979	0.0512698	0.305516	0.524252	0.569904	0.673143	0.736626	0.718449	-0.00663883	0.165596	0.0819143	0.015781	0.290499	0.0518174	0.147391	0.537828	0.148843	0.0298178	0.131817	0.0283028	0.257038	0.704815	0.506577	0.487804	0.842661	0.63069	-0.00481627	0.123343	0.0613769	0.0623791	0.425743	0.168098	0.479589	0.641033	0.347349	0.0121868	0.177274	-0.237584	0.0544334	-0.0785784	0.00239054	0.00284296	0.456842	0.307373	0.00938107	0.0112857	0.0589921	0.0363218	0.66216	0.508059	0.0471586	0.041372	0.0554094	0.0530999	0.142541	0.0717579	0.0250599	0.350957	0.0773372	0.165566	0.589193	0.187965	0.0240057	0.0562751	0.0241025	0.712042	0.748978	0.897286	0.846716	0.862469	0.925589	-0.0137989	0.233054	0.0850236	0.000308453	0.247195	0.00139587	0.00374678	0.4532	0.00722637	0.0829022	0.666608	-9.92906	-17.7585	0.07561	-0.026719	-0.0136703	2.00136533420768e-05	0.0651846	0.200862	0.287175	0.724142	0.856965	0.000104232	0.178909	0.433729	0.000441673	0.301128	0.74661	0.491827	0.8458	0.920612	0.000974626	0.311799	0.609002	0.119062	0.01132	-0.00245508	0.421354	0.0992795	0.00237628	0.196184	0.00932964	0.0867681	0.407565	0.0500432	0.0554899	0.0427144	0.0240033	0.773215	0.750747	0.921571	0.909018	0.87134	0.948842	-0.0142188	0.123402	0.0295252	0.347749	0.694667	0.61722	0.571508	0.834087	0.716287	-0.00793515	0.000554108	0.0195991	0.546559	0.793618	0.803347	0.85461	0.888007	0.890056	-0.0120622
Q9ULS5	TMCC3	ENSG00000057704	0.00108016	-0.330837	0.590686	0.000910675	0.00398351	0.885067	0.0109565	0.0324564	0.0673653	0.00376254	-0.333879	0.562445	0.000884427	0.00389217	0.996503	0.0119429	0.0399776	0.067698	-1.69221	-0.188362	0.0499819	0.169633	0.00141656	0.266985	0.474199	0.0161824	0.0954629	0.00171107	-0.329	0.128416	0.000843229	0.00144437	0.482578	0.0106423	0.0144699	0.0824165	-0.00411967	-0.33303	0.486989	0.000907664	0.00382604	0.815413	0.010371	0.030848	0.0689696	0.352148	-0.347681	0.228387	0.000551735	0.00222359	0.59849	0.00765099	0.0241902	0.0756934	0.00654981	-0.0545665	1.50889789565588e-05	0.44199	1.28964604989548e-05	0.000468061	0.715852	0.000229521	0.147146	-0.157022	-0.137518	0.0349058	0.0581578	0.0166889	0.61128	0.203631	0.112287	0.0469354	-0.0221779	-0.14281	0.834424	0.0533164	0.152371	0.968309	0.191255	0.360692	0.0136901	0.0800509	-0.298194	0.456192	0.00390137	0.0066836	0.974325	0.0400188	0.0618253	0.0603615	-0.0725276	-0.339715	0.369894	0.000714873	0.00307652	0.582004	0.00952014	0.0152523	0.071065	0.290476	-0.2001	0.00143797	0.0485079	2.8147100423164e-05	0.0872203	0.186809	0.00122766	0.135785	0.307884	-0.189575	0.000575224	0.0600154	1.20035179746875e-05	0.0439477	0.226136	0.000590543	0.147042	0.209948	-0.245197	0.0183948	0.0157805	0.000282976	0.158102	0.104947	0.00416325	0.104548	0.383395	-0.299225	0.0102637	0.00197765	0.000168713	0.0741598	0.0211864	0.00239989	0.111645	0.116572	-0.286557	0.176462	0.00503364	0.00188752	0.642618	0.0396733	0.0215988	0.0786019	0.0981343	0.212222	-0.306151	-0.284722	0.202146	0.0444141	0.00211108	0.00637577	0.00208722	0.000469373	0.528204	0.16941	0.0210129	0.0440487	0.0178094	0.0047673	0.0771641	0.0989978	0.212904	-0.248987	0.00974392	0.013059	0.000165119	0.0998843	0.0876349	0.00288548	0.112757	0.328213	-0.307365	0.0957149	0.00183892	0.00117263	0.25986	0.0189132	0.00848068	0.0853768	-0.106276	-0.353701	0.215333	0.000519008	0.00218543	0.385365	0.00746521	0.00985995	0.076506	-0.330839	15.3388	27.3066	-0.351602	-0.321968	-0.342132	0.113823	0.0296888	0.133856	0.000452632	0.00142017	0.000761845	0.00134633	0.000332561	0.00115478	0.240275	0.21944	0.695842	0.00633357	0.0142511	0.00955328	0.00631638	0.00660335	0.0178748	0.083416	0.103836	0.0862341	-0.238899	-0.368872	0.191107	0.000437885	0.00200279	0.519391	0.00931742	0.0198583	0.0777546	0.313172	-0.303667	0.10207	0.00214826	0.00123461	0.381968	0.0236034	0.0124819	0.0846461	0.377121	-0.298985	0.0259593	0.00225802	0.000391969	0.119493	0.0234868	0.00410826	0.100784	0.0018319	-0.32728	0.122808	0.000890263	0.00139478	0.494819	0.0112176	0.0146975	0.0829134
Q8N9F7	GDPD1	ENSG00000153982	0.000507586	-0.160744	0.665782	0.00557985	0.0211262	0.910325	0.0350112	0.092783	0.0431175	0.00463264	-0.169738	0.221788	0.0035359	0.0109672	0.973209	0.0280867	0.0730893	0.0527204	-0.307282	-0.132123	0.526814	0.08993	0.0323494	0.795525	0.353136	0.110752	0.0430126	0.00147974	-0.159389	0.0235993	0.00484312	0.00192142	0.235233	0.0324161	0.0176372	0.0783475	-0.00279244	-0.165646	0.417937	0.0043165	0.0150883	0.783569	0.0291185	0.0718067	0.0487939	-0.293323	-0.137729	0.0854258	0.0172361	0.00525516	0.434132	0.0754289	0.039756	0.0633816	0.00180727	-0.100273	0.138394	0.0910921	0.0323003	0.304199	0.340282	0.0906567	0.0371281	0.0367883	-0.125511	0.529915	0.0295964	0.0797704	0.90715	0.135589	0.261965	0.0235368	-0.025325	-0.125219	0.759757	0.0302499	0.0927825	0.950789	0.134458	0.268744	0.0212466	0.0570148	-0.139931	0.36397	0.0197485	0.026164	0.93411	0.102599	0.132432	0.0402682	-0.00475167	-0.158536	0.920134	0.00667419	0.0230835	0.955771	0.0407132	0.0634056	0.0418123	-0.0221354	-0.16694	0.683825	0.00715415	0.0213471	0.90298	0.0613825	0.088839	0.0429644	-0.0215549	-0.16691	0.687016	0.00722599	0.0213848	0.899713	0.0668268	0.0872104	0.0429384	-0.00564949	-0.159622	0.914558	0.00869234	0.0230666	0.971269	0.0742361	0.085247	0.0418231	-0.111882	-0.164716	0.204723	0.00419418	0.010349	0.428183	0.033329	0.0411827	0.0535655	0.00312201	-0.157942	0.950717	0.00841898	0.0219641	0.992429	0.0541775	0.0984625	0.0428683	-0.00109381	-0.0417723	-0.159165	-0.167844	0.980629	0.501857	0.00630168	0.00671491	0.0219998	0.0248811	0.994391	0.698314	0.0415842	0.0455214	0.0834729	0.0708895	0.0428442	0.0413307	-0.0523851	-0.177558	0.281004	0.0031429	0.0122798	0.57618	0.0385942	0.0530132	0.0514578	-0.325894	-0.176048	0.0041818	0.00179671	0.000358408	0.034472	0.0186279	0.00388023	0.102032	0.0815067	-0.136622	0.102749	0.019435	0.00578339	0.231785	0.082937	0.0202565	0.0624666	0.314837	-9.25789	-13.6937	-0.133239	-0.169266	-0.156957	0.0093367	0.0248075	0.199338	0.0189579	0.00396139	0.00790942	0.000740547	0.00248938	0.013649	0.0389586	0.206929	0.745251	0.0809009	0.0274913	0.0440721	0.00415093	0.0214304	0.0764502	0.0918711	0.0752011	0.0502827	-0.0452757	-0.167355	0.672127	0.00608857	0.020114	0.87674	0.0464626	0.079877	0.0441731	-0.129536	-0.167608	0.247842	0.00381495	0.0112574	0.567828	0.033409	0.0538621	0.0527354	-0.193402	-0.172083	0.0509053	0.00269865	0.00324869	0.179294	0.0261535	0.0171751	0.0708124	0.0013043	-0.157583	0.0593649	0.00559725	0.00422279	0.368592	0.0361481	0.0305687	0.0670268
Q5VZK9	CARMIL1	ENSG00000079691	-0.00100076	0.132014	0.31351	0.00693059	0.0209977	0.751425	0.0403405	0.0924138	0.0432073	-0.00354202	0.13498	0.26994	0.00608637	0.0189805	0.975486	0.0396718	0.102307	0.0446929	-0.152853	0.108097	0.711388	0.103016	0.201139	0.89725	0.374854	0.367784	0.0109782	-0.000274701	0.125119	0.622922	0.0101701	0.0333335	0.874526	0.0538408	0.12082	0.036658	-7.47338e-05	0.126075	0.979672	0.0105265	0.0355303	0.995103	0.053107	0.122534	0.035979	0.149979	0.115514	0.300478	0.019083	0.0204132	0.657133	0.0806773	0.088603	0.0436228	0.000792571	0.149788	0.452029	0.00396633	0.0154984	0.648852	0.0719166	0.0520425	0.0480283	0.0153435	0.138743	0.761155	0.00556333	0.0196532	0.956651	0.0498204	0.123106	0.0445165	-0.0959082	0.136212	0.177338	0.00614981	0.00825805	0.672292	0.0513281	0.0685125	0.0572748	0.0825941	0.130065	0.118272	0.0100054	0.0203408	0.820469	0.0672406	0.11253	0.0440069	-0.0921223	0.10559	0.0202996	0.0284905	0.00234192	0.0942074	0.108881	0.0126762	0.0749559	-0.00230477	0.124642	0.960052	0.0173802	0.0349187	0.988858	0.102477	0.122263	0.0356913	-0.0214889	0.116247	0.635019	0.0263519	0.0312241	0.875474	0.140665	0.112727	0.0373489	-0.0999912	0.0881218	0.0234479	0.0786244	0.00265625	0.175836	0.260675	0.0195772	0.0731618	-0.0351065	0.123362	0.639108	0.0114373	0.031309	0.803972	0.0633037	0.0905732	0.0373088	0.00437529	0.129364	0.917971	0.0102357	0.029931	0.982772	0.0615737	0.119477	0.0382647	-0.0378568	0.0706268	0.120829	0.153445	0.316766	0.175437	0.0130779	0.00310656	0.018195	0.0108672	0.64525	0.381496	0.0682986	0.028363	0.0737346	0.0401426	0.0456579	0.0536589	-0.0301906	0.117218	0.4606	0.019926	0.0228956	0.72312	0.11226	0.0811963	0.0422517	0.184866	0.13763	0.0555029	0.00423664	0.00477627	0.182397	0.0313937	0.0212274	0.0652436	-0.134747	0.0910073	0.0011264	0.0553836	0.000146622	0.00942614	0.168419	0.0014121	0.114389	-0.355168	5.35829	11.9682	0.0989214	0.141406	0.134483	0.000423596	0.124085	0.181789	0.0338694	0.00456761	0.00676781	5.88788211026158e-05	0.0083324	0.0111597	0.00396109	0.408694	0.734491	0.120319	0.0299835	0.0393634	0.000651547	0.0433348	0.0673766	0.126828	0.057578	0.053266	-0.164444	0.0974454	0.0658932	0.0527339	0.00550926	0.343785	0.177094	0.0366841	0.0631722	0.0185328	0.129174	0.844541	0.00817203	0.0295156	0.941744	0.0536741	0.104625	0.0384731	0.0474604	0.131157	0.57154	0.00711526	0.0256243	0.757216	0.0472963	0.0752942	0.0405783	4.71541955472854e-05	0.124454	0.936262	0.010619	0.037514	0.984841	0.056179	0.134334	0.0348917
Q9H6W3	RIOX1	ENSG00000170468	0.00148972	-0.0528712	0.185548	0.333329	0.30203	0.641467	0.539191	0.495514	0.00314647	-0.00494967	-0.0302882	0.173817	0.581392	0.287664	0.973209	0.751829	0.518171	0.00389357	-0.40909	-0.00219009	0.3601	0.97546	0.511467	0.679885	0.990689	0.662882	-0.00579374	-0.00183568	-0.0375821	0.00320114	0.476163	0.00952214	0.0981174	0.672989	0.0508966	0.0551908	0.00234182	-0.0385995	0.481982	0.484784	0.572567	0.81249	0.672378	0.709899	-0.00681441	0.0838078	-0.0490105	0.610746	0.378026	0.639165	0.852769	0.583564	0.752234	-0.00841665	-0.00233608	-0.0983398	0.0476486	0.0856385	0.0673544	0.146279	0.331094	0.153618	0.0260947	0.0654269	-0.0690303	0.248773	0.213045	0.247414	0.817946	0.443664	0.484172	0.00624962	-0.000812569	-0.0671375	0.991934	0.228435	0.482356	0.996739	0.456634	0.680124	-0.0040898	-0.0891241	-0.0750133	0.136786	0.185759	0.189152	0.843573	0.394773	0.413601	0.010378	0.0671274	-0.0287618	0.138618	0.600372	0.242104	0.323762	0.765605	0.353767	0.00653245	-0.0428693	-0.0616375	0.411092	0.294483	0.518576	0.769022	0.530329	0.676895	-0.00517822	-0.0440507	-0.0625852	0.390764	0.28756	0.502958	0.737729	0.52934	0.666528	-0.00470546	-0.00875974	-0.0466462	0.862486	0.419036	0.717052	0.946553	0.656252	0.816648	-0.0102021	-0.116243	-0.0508545	0.169881	0.350037	0.282756	0.38684	0.562448	0.424409	0.00415726	-0.0232138	-0.0513317	0.632939	0.367567	0.647119	0.904581	0.58939	0.784058	-0.00867465	0.0063343	-0.0671854	-0.0425719	-0.0407681	0.883867	0.256148	0.441716	0.482221	0.717886	0.483772	0.964264	0.473323	0.648634	0.672931	0.814596	0.594819	-0.0102989	-0.00416688	-0.00830286	-0.0467089	0.859423	0.414337	0.714281	0.947123	0.64535	0.810148	-0.0102201	-0.165723	-0.0524509	0.134759	0.33681	0.236106	0.32156	0.541507	0.355217	0.00697012	0.0629038	-0.0265214	0.191661	0.635251	0.308374	0.356395	0.793191	0.409892	0.00285041	0.0836298	-5.18604	-18.9056	-0.036929	-0.0294399	-0.0231032	0.478549	0.189842	0.0619779	0.505505	0.597892	0.675279	0.563948	0.389975	0.160812	0.655491	0.495651	0.637205	0.698684	0.759886	0.816125	0.652446	0.528542	0.336251	-0.00652561	-0.000790849	0.012966	0.0356197	-0.0371564	0.72946	0.521309	0.683334	0.901	0.721223	0.780714	-0.00952659	-0.0376552	-0.046275	0.727739	0.401863	0.682789	0.890126	0.614039	0.785971	-0.0095141	-0.123969	-0.0521731	0.195472	0.341087	0.312882	0.408613	0.552529	0.444435	0.00262602	-0.00209096	-0.0392848	0.00141381	0.453725	0.00448826	0.0778856	0.655059	0.0320104	0.0661445
P08294	SOD3	ENSG00000109610	0.0121257	0.604318	0.00590504	0.00482356	0.000176566	0.200046	0.0318165	0.00445685	0.111023	0.0204204	0.627797	0.15619	0.00443213	0.00288857	0.973209	0.0321351	0.0337539	0.0719654	2.29966	0.376133	0.207684	0.19663	0.0206387	0.533119	0.510084	0.0840789	0.0507308	0.00622794	0.66353	0.0120836	0.00202195	0.000366217	0.170006	0.0184023	0.00580969	0.101731	0.017311	0.703098	0.184704	0.0014038	0.00392491	0.600696	0.0136514	0.0312189	0.0685984	-0.330757	0.704027	0.611792	0.00167154	0.00696373	0.852975	0.0154069	0.046581	0.0593165	0.00215725	0.783031	0.648136	0.000848296	0.0033358	0.79514	0.0353108	0.0161338	0.0704311	0.176612	0.749016	0.434581	0.000887622	0.00272587	0.881933	0.0158557	0.0424553	0.0733367	-0.154615	0.749388	0.628604	0.000903232	0.00329304	0.912444	0.0155727	0.041025	0.070617	-0.167406	0.675715	0.483613	0.00330525	0.00600629	0.984418	0.0361195	0.0583453	0.0619168	0.235842	0.73302	0.189072	0.000972767	0.00333429	0.391316	0.0114493	0.0161032	0.0699144	-0.0764389	0.64914	0.711462	0.00598026	0.00739885	0.913715	0.0552856	0.0448929	0.0584389	0.00184809	0.682536	0.992752	0.00395867	0.00792448	0.997401	0.0486891	0.0452058	0.0574442	0.29862	0.793731	0.134092	0.000606001	0.0025688	0.418457	0.0179699	0.0191774	0.073639	0.241499	0.697298	0.472432	0.00155847	0.00611572	0.686301	0.0181289	0.0280843	0.0611939	-0.00267191	0.682345	0.988925	0.00292033	0.00808551	0.997695	0.0283731	0.0524795	0.0575834	0.198141	-0.385845	0.720416	0.499971	0.24716	0.0992242	0.00118618	0.030246	0.00412856	0.00661218	0.578154	0.274011	0.0148253	0.117871	0.0281954	0.0285321	0.0673531	0.0609769	0.148882	0.736074	0.421818	0.00138775	0.00584915	0.694897	0.0248223	0.0325966	0.0623023	-0.142658	0.675736	0.746009	0.00228931	0.00767148	0.864153	0.0217592	0.0292326	0.0583511	0.0465587	0.695977	0.807721	0.00214782	0.00784944	0.890406	0.0191126	0.0253201	0.0580162	-0.0140554	-19.5247	-19.2884	0.682068	0.579423	0.605859	0.97602	0.213534	0.633359	0.00230626	0.00980887	0.00701	0.00808263	0.0118999	0.0230807	0.988563	0.5251	0.922103	0.0192432	0.0503079	0.0404069	0.0245191	0.0544197	0.10656	0.0575886	0.0523156	0.0424551	0.101402	0.702019	0.803592	0.00261967	0.0078391	0.934658	0.0270151	0.0453892	0.0580355	0.163855	0.694156	0.701918	0.00179954	0.00751307	0.876009	0.0211562	0.0415992	0.0586556	0.172926	0.694951	0.649178	0.00174563	0.00728851	0.807968	0.0199162	0.0306459	0.0590984	0.00429943	0.672486	0.102951	0.00203241	0.00227543	0.458326	0.0188455	0.0203419	0.075928
Q15208	STK38	ENSG00000112079	0.000677479	0.0900485	0.483644	0.0571156	0.103763	0.841865	0.170333	0.255244	0.019398	0.00324354	0.0858071	0.299324	0.0709291	0.0773002	0.981996	0.20024	0.244399	0.0238295	0.449724	0.0508312	0.271379	0.435313	0.116451	0.604072	0.721766	0.254734	0.0206697	-2.71576e-05	0.0945265	0.960256	0.0455418	0.134394	0.98863	0.149369	0.302642	0.0156079	0.0038247	0.102598	0.17715	0.0300072	0.0523032	0.593369	0.110527	0.156464	0.030137	-0.146815	0.104271	0.297593	0.0294396	0.0770002	0.655808	0.108904	0.202571	0.0238879	-0.00188834	0.058359	0.0645675	0.237974	0.040101	0.178561	0.527585	0.10593	0.0338933	0.021012	0.0829855	0.669317	0.0858794	0.203255	0.943665	0.255924	0.433566	0.00927405	-0.0184852	0.083027	0.790384	0.0860329	0.214981	0.957351	0.253536	0.433241	0.00841212	-0.0483793	0.0710864	0.346961	0.145562	0.161573	0.93179	0.342169	0.379789	0.012793	0.034167	0.101804	0.380642	0.0329251	0.0902495	0.59216	0.11934	0.172632	0.0215008	-0.0352564	0.0793424	0.430507	0.11656	0.0971685	0.780938	0.315567	0.24296	0.0203881	-0.0898525	0.0551604	0.0398386	0.26795	0.0159249	0.301089	0.509248	0.0712618	0.0472692	-0.0724494	0.0672003	0.0929968	0.170929	0.0322038	0.352036	0.402271	0.108079	0.0368913	-0.168725	0.0834965	0.0193018	0.0709037	0.00850691	0.106365	0.209067	0.0359253	0.0564152	0.0291937	0.106454	0.47851	0.0285986	0.0898418	0.845821	0.120906	0.23697	0.0217352	-0.000539156	-0.0806888	0.0968321	0.102255	0.988302	0.102046	0.0404673	0.0354972	0.11559	0.00812498	0.996853	0.27911	0.144909	0.130027	0.246461	0.0329262	0.0179057	0.0579491	-0.0709064	0.0717594	0.0726848	0.135473	0.0229485	0.289619	0.347236	0.0812719	0.0422175	-0.177735	0.0876137	0.0578789	0.0584519	0.0190033	0.187288	0.178482	0.0557469	0.0450145	0.0810117	0.119136	0.0463942	0.0122336	0.0157818	0.133294	0.0615987	0.042443	0.0477608	0.25827	-3.9116	-4.36255	0.118033	0.119111	0.124383	0.00898321	0.23737	0.608848	0.0110132	0.0118021	0.00859648	0.00375797	0.0154251	0.0272583	0.0379575	0.551246	0.915695	0.0554443	0.0580266	0.04676	0.0137632	0.0635092	0.116346	0.0687121	0.0484657	0.0399628	0.033241	0.103097	0.70347	0.0372731	0.107493	0.889862	0.143304	0.233524	0.0190107	-0.15207	0.0867809	0.0955889	0.0624387	0.0286729	0.374109	0.196963	0.102342	0.0389048	-0.186389	0.0842858	0.0207904	0.0670863	0.00790641	0.104955	0.202175	0.0324836	0.0579106	-9.75689e-05	0.0945772	0.865239	0.045356	0.132631	0.972089	0.149906	0.303807	0.0158095
A6NHR9	SMCHD1	ENSG00000101596	-0.00176555	0.0582496	0.0443095	0.17075	0.0716584	0.417167	0.351734	0.202447	0.024967	-0.0013835	0.0506321	0.628651	0.243402	0.485243	0.996503	0.444769	0.692155	-0.00415137	-0.932416	0.133671	0.012935	0.0251579	0.0289921	0.136828	0.193393	0.103438	0.0449001	-0.000248672	0.0471392	0.617298	0.271992	0.488609	0.872463	0.478078	0.673932	-0.00429034	-0.00396223	0.037259	0.122893	0.380327	0.17294	0.532374	0.582173	0.337235	0.011844	0.0383787	0.0443909	0.766184	0.308786	0.521998	0.920661	0.513039	0.662447	-0.00527994	-0.00101675	0.0633993	0.263753	0.152209	0.105904	0.463745	0.427783	0.213021	0.0192374	0.05441	0.0753955	0.211097	0.0769505	0.0904184	0.805141	0.239857	0.278244	0.0216381	-0.00228714	0.0769196	0.970417	0.0731044	0.198093	0.994943	0.230883	0.415103	0.00966911	-0.0429849	0.0261248	0.360664	0.557163	0.487026	0.93347	0.748064	0.693545	-0.00423981	0.0668469	0.0615161	0.0591582	0.151993	0.0913582	0.188973	0.333789	0.173979	0.0213169	0.0569649	0.0712645	0.162317	0.121012	0.2048	0.556487	0.322928	0.386719	0.00908667	0.0508629	0.0691756	0.205247	0.133129	0.243871	0.581878	0.352044	0.428819	0.00642128	0.0591935	0.0691796	0.133584	0.124167	0.176362	0.418423	0.336869	0.331038	0.0113631	0.0332011	0.0491186	0.617972	0.252756	0.481644	0.790398	0.463836	0.609518	-0.00403635	0.0580661	0.0648062	0.124925	0.143362	0.172524	0.581229	0.338632	0.35328	0.0117888	0.0426063	-0.0198466	0.0538683	0.0534134	0.207459	0.669871	0.211154	0.243757	0.253335	0.371695	0.53485	0.819683	0.413318	0.442174	0.413501	0.492533	0.00588517	-4.04239e-05	0.040719	0.0603258	0.265434	0.176429	0.30182	0.564373	0.403177	0.465042	0.00318249	0.118448	0.0520802	0.17183	0.223668	0.220359	0.36812	0.42444	0.338313	0.00803222	0.0484231	0.0591404	0.198605	0.177482	0.245384	0.365941	0.368812	0.342553	0.00637653	0.0200839	-0.263778	-2.86064	0.0475101	0.0585392	0.058767	0.827825	0.932539	0.720822	0.274737	0.185817	0.181787	0.549269	0.405739	0.381917	0.902268	0.976404	0.942229	0.477835	0.368581	0.368343	0.638651	0.543047	0.567185	-0.00611413	-0.00141072	-0.000464425	0.109456	0.0661647	0.172569	0.142715	0.22107	0.500896	0.333938	0.368323	0.00798266	-0.0188509	0.0446108	0.823613	0.301737	0.548613	0.932511	0.521351	0.685456	-0.00609548	0.0437234	0.0488362	0.560217	0.25716	0.47438	0.74786	0.468999	0.596082	-0.00383028	-0.000167443	0.0467768	0.749857	0.27584	0.526297	0.928256	0.484224	0.703917	-0.00544794
Q6P3W7	SCYL2	ENSG00000136021	-0.000793162	-0.0197248	0.361483	0.64044	0.552816	0.775798	0.79103	0.71012	-0.0061675	-0.00142465	-0.0210258	0.612759	0.621722	0.738348	0.996503	0.781987	0.870769	-0.0106571	-0.120996	-0.0107723	0.739224	0.852635	0.845251	0.909489	0.941773	0.900315	-0.0149389	-0.00138266	-0.0213856	0.00414102	0.600751	0.0136352	0.109044	0.769009	0.0652158	0.0499168	0.00312189	-0.016806	0.220845	0.690378	0.406339	0.635546	0.823525	0.579415	-0.00143385	0.0973009	-0.0313479	0.443122	0.463834	0.625013	0.760933	0.660519	0.741567	-0.00806935	-0.000468067	-0.00122314	0.601514	0.977585	0.865772	0.762655	0.990778	0.90995	-0.0132371	-0.028994	0.00588376	0.498878	0.888175	0.789154	0.89837	0.947419	0.880333	-0.0117826	0.0170374	0.00556326	0.778722	0.894443	0.954207	0.956366	0.949907	0.978266	-0.0147661	0.00473757	-0.0385959	0.918427	0.379124	0.653002	0.998483	0.605148	0.807265	-0.0088162	-0.052609	-0.0362299	0.13219	0.392369	0.269169	0.315135	0.598235	0.383319	0.00491143	0.0248264	-0.014204	0.537221	0.753848	0.693608	0.837241	0.877974	0.805992	-0.00968563	0.0466774	-0.00441763	0.237622	0.922077	0.41696	0.615697	0.96506	0.594146	-0.00181118	-0.0386238	-0.0392749	0.321032	0.375903	0.512208	0.631568	0.620403	0.661256	-0.00498719	-0.0118903	-0.0255549	0.856021	0.544974	0.8259	0.932568	0.733038	0.881721	-0.0124009	0.0196791	-0.0196376	0.598309	0.653349	0.717495	0.89343	0.813552	0.835598	-0.0102904	-0.0160669	0.0845355	-0.0290719	0.0117343	0.62962	0.0625991	0.493813	0.791046	0.733877	0.169107	0.850813	0.209496	0.695954	0.887829	0.824384	0.279219	-0.0106441	0.01219	-0.020438	-0.0333115	0.570339	0.44819	0.701624	0.79561	0.672579	0.800612	-0.00994008	0.0938631	-0.0211337	0.271355	0.615542	0.449345	0.487315	0.776616	0.565267	-0.00298682	-0.0998337	-0.0534164	0.00640608	0.204923	0.0197773	0.0324534	0.404445	0.050449	0.0444233	-0.332158	4.76034	7.65209	-0.053191	-0.00499572	-0.0112946	0.000170213	0.117844	0.329316	0.189335	0.907227	0.792404	0.000684373	0.282372	0.59778	0.00210356	0.399591	0.81144	0.37867	0.95365	0.884854	0.00390694	0.42355	0.737816	0.0929811	0.00424508	-0.00749254	-0.172127	-0.0579715	0.0282088	0.18602	0.0735622	0.245355	0.393811	0.18264	0.0247626	0.0627187	-0.0218683	0.450181	0.605309	0.619478	0.725777	0.777566	0.738858	-0.00799221	0.0247391	-0.0243768	0.737544	0.564697	0.779548	0.863611	0.748005	0.844729	-0.0115905	-0.00102502	-0.0232938	0.0456731	0.57493	0.113801	0.329746	0.750762	0.275254	0.0181431
P55011	SLC12A2	ENSG00000064651	-0.00314877	0.295932	0.0799932	0.000868099	0.00171015	0.495074	0.010576	0.01865	0.0794193	0.00467257	0.26349	0.424067	0.00336958	0.00577914	0.996503	0.0272816	0.0503757	0.0620111	-0.950049	0.297006	0.166919	0.00745771	0.0265208	0.487074	0.112948	0.0981928	0.0464321	-0.0010488	0.279832	0.301453	0.00164224	0.00453678	0.681024	0.0161178	0.0314973	0.0659888	0.00110739	0.28341	0.833964	0.00152048	0.00634458	0.951613	0.0143596	0.0412368	0.0615829	-0.265977	0.293761	0.312674	0.0011741	0.00477482	0.667919	0.0122565	0.0371782	0.0647618	-0.00362859	0.238707	0.0578872	0.0106858	0.00120265	0.166154	0.115504	0.00747929	0.0850183	-0.00616525	0.287393	0.946683	0.00174369	0.00729876	0.988597	0.0238871	0.0713259	0.0590779	-0.162132	0.282174	0.21197	0.00198654	0.00334667	0.707445	0.0251955	0.0413595	0.0703842	0.0635845	0.195573	0.477402	0.0222622	0.0700023	0.982797	0.109237	0.233361	0.0255123	0.041281	0.284808	0.571175	0.00160909	0.00678026	0.748897	0.0158731	0.0263567	0.0597028	-0.0118073	0.270796	0.887785	0.00467056	0.0078853	0.969771	0.0485538	0.0468508	0.0575161	-0.0233862	0.265624	0.776419	0.00553387	0.00764853	0.933395	0.0575284	0.0441105	0.057958	-0.0738761	0.248122	0.36121	0.00786837	0.00524119	0.668902	0.0702605	0.0309503	0.06342	-0.179971	0.264228	0.184875	0.00286396	0.00329569	0.405675	0.0267812	0.018207	0.070081	0.0537676	0.293225	0.489844	0.00159109	0.00656796	0.853305	0.0195137	0.046161	0.0606157	0.0694002	-0.158714	0.288719	0.246709	0.317085	0.0960358	0.00134399	0.00896371	0.00504882	0.00168362	0.645422	0.269386	0.0161446	0.0546885	0.0323091	0.0112955	0.064439	0.0808351	-0.0709716	0.250493	0.344049	0.00682519	0.00532378	0.633461	0.0601801	0.0307331	0.0636695	-0.10501	0.270184	0.555763	0.0025623	0.00701003	0.741273	0.023505	0.0274467	0.0596665	0.121471	0.308981	0.11512	0.000715891	0.00240009	0.250193	0.0090352	0.0105232	0.0751635	0.418333	-9.06292	10.3137	0.309866	0.277943	0.291172	0.025677	0.156121	0.531232	0.000524889	0.00244161	0.00155143	0.000685991	0.00246406	0.00555479	0.080836	0.455563	0.890725	0.007009	0.0200971	0.0149603	0.0039104	0.0213129	0.0444613	0.0929478	0.0753488	0.0635301	0.0601594	0.286845	0.715508	0.00239266	0.00780595	0.894559	0.0255261	0.0452977	0.0580974	-0.150187	0.265663	0.385696	0.00304567	0.00571943	0.680164	0.029146	0.0350361	0.0626283	-0.161548	0.264728	0.293058	0.0030616	0.00479061	0.520005	0.0280906	0.0226242	0.0652001	-0.00130786	0.278988	0.221553	0.00166148	0.00366243	0.636541	0.0166234	0.0277884	0.0690838
Q5SRH9	TTC39A	ENSG00000085831	0.00275765	-0.0196961	0.042689	0.764246	0.12717	0.413714	0.870398	0.290818	0.0163245	0.00500905	-0.0153203	0.257679	0.818706	0.525418	0.973209	0.906232	0.723332	-0.00538096	0.775229	-0.063108	0.171679	0.48426	0.387707	0.494061	0.754163	0.556523	-0.000785752	-6.85981e-05	-0.000991355	0.929143	0.988087	0.99589	0.980781	0.994136	0.997311	-0.015439	-0.000450062	-0.000722869	0.910091	0.991276	0.993617	0.975783	0.996296	0.996455	-0.0155234	0.0713602	-0.00690174	0.721295	0.918517	0.937654	0.902438	0.959774	0.959224	-0.0143795	0.00421309	0.0900836	0.00278762	0.182113	0.00989762	0.0183404	0.465583	0.0370035	0.0546241	-0.0811718	0.0361447	0.23541	0.587764	0.43426	0.814288	0.771828	0.648002	-0.00245595	0.208687	0.0402508	0.0298183	0.541165	0.0823769	0.405357	0.737473	0.249326	0.0230499	0.0175209	0.012117	0.811141	0.861499	0.963383	0.997649	0.937121	0.985128	-0.0149167	-0.189174	-0.0432328	0.000460173	0.500454	0.00211392	0.00771831	0.690871	0.0118662	0.0764124	-0.0837247	-0.0377861	0.18537	0.594624	0.414411	0.583217	0.782527	0.59236	-0.00171669	-0.073336	-0.0340961	0.238884	0.631916	0.498198	0.617259	0.812268	0.662207	-0.00455849	-0.126724	-0.0496207	0.0375155	0.471683	0.113922	0.224092	0.6973	0.249066	0.0179879	-0.0233196	-0.00359437	0.821282	0.956866	0.974223	0.913403	0.979438	0.983005	-0.0149768	-0.0707561	-0.0268181	0.228637	0.695994	0.482355	0.688924	0.837828	0.656051	-0.00408978	-0.116435	0.104893	-0.0256023	0.0267675	0.0253041	0.147117	0.696901	0.705294	0.0810442	0.34798	0.200292	0.344552	0.832998	0.833108	0.194708	0.470224	0.0232969	0.000989226	-0.104816	-0.0409554	0.0633224	0.549324	0.176867	0.267588	0.744382	0.328789	0.0114078	-0.108623	-0.00943842	0.420078	0.887104	0.720427	0.633355	0.944321	0.794259	-0.0103543	-0.20238	-0.0592078	0.000401861	0.362728	0.00185944	0.00447904	0.567907	0.00874684	0.0788159	-0.389604	4.55802	14.0583	-0.0355713	0.00411634	-0.00158013	0.00575281	0.347596	0.259198	0.586313	0.952118	0.981492	0.0217225	0.641857	0.527523	0.0271296	0.654358	0.770994	0.762918	0.972258	0.989046	0.0518974	0.741062	0.685842	0.0430324	-0.00861311	-0.00552622	-0.253246	-0.0506998	0.0408839	0.463373	0.122443	0.2812	0.676279	0.253961	0.0170282	0.0141093	-0.00280075	0.914313	0.966579	0.992615	0.963854	0.982996	0.994425	-0.0153872	-0.0457628	-0.00684794	0.694241	0.918229	0.923885	0.837111	0.957188	0.946882	-0.0142582	0.000321299	-0.00150951	0.692919	0.981847	0.924573	0.911617	0.990179	0.960899	-0.0142699
Q12965	MYO1E	ENSG00000157483	0.000561139	0.253322	0.73472	0.00201646	0.00638956	0.928785	0.0180836	0.0431613	0.060561	0.0102216	0.229908	0.0546859	0.00464597	0.00106118	0.954919	0.0329224	0.0182552	0.086153	-0.434233	0.308581	0.522734	0.00513161	0.00901988	0.792462	0.0949039	0.0488566	0.0647833	-0.000815104	0.259463	0.381158	0.00147165	0.004664	0.742411	0.0150159	0.0320796	0.0655882	0.0037156	0.269877	0.442211	0.000976874	0.0040001	0.796819	0.0109258	0.0315596	0.0683222	-0.311567	0.277908	0.195854	0.000788178	0.00292287	0.567336	0.00957215	0.0282556	0.0717969	-0.00864148	0.140359	2.62990501798297e-07	0.0715613	1.58736180724338e-08	5.9236528643344e-05	0.303136	2.40407501944075e-06	0.231291	0.0419674	0.254644	0.619262	0.00242094	0.00839637	0.931619	0.0292634	0.0776689	0.057032	-0.163324	0.250798	0.169838	0.00265026	0.00369098	0.669798	0.0305532	0.0433269	0.0689718	-0.174467	0.192377	0.0450377	0.0199772	0.00337159	0.687565	0.103187	0.0414169	0.0702773	0.155618	0.290748	0.018499	0.000357858	0.00041791	0.088605	0.00603514	0.00405419	0.0991609	0.072226	0.287697	0.34496	0.00105147	0.00432592	0.727705	0.0209318	0.0324717	0.0661813	0.0216607	0.266357	0.773875	0.00244702	0.00649392	0.932077	0.0383383	0.0396514	0.0603268	0.0507576	0.275942	0.493507	0.00135629	0.00534927	0.765051	0.0270017	0.0313488	0.0631258	-0.130471	0.248493	0.294367	0.00226664	0.0038978	0.528889	0.0231581	0.0206808	0.0676773	0.117472	0.296377	0.0976147	0.000458897	0.00169467	0.5328	0.00930977	0.0205167	0.0801401	0.146537	-0.228086	0.285578	0.21565	0.0198535	0.00822061	0.000443394	0.0108669	0.000441309	0.00012275	0.173275	0.0639072	0.00771346	0.0613747	0.00630905	0.00205221	0.0991301	0.117684	0.016705	0.263998	0.80796	0.00198259	0.00652212	0.923508	0.0297351	0.0352286	0.0607177	-0.0601978	0.25491	0.712101	0.00190576	0.00627451	0.846716	0.0193564	0.0253768	0.0612812	0.167615	0.304004	0.0167774	0.00024219	0.000380614	0.0645791	0.00452947	0.0028186	0.101194	0.366656	-5.68105	3.81546	0.288021	0.27084	0.279001	0.032691	0.330931	0.799742	0.000439016	0.00130282	0.000923544	0.000680502	0.00254444	0.00395937	0.09708	0.639203	0.95793	0.0061992	0.0133816	0.0108423	0.00389605	0.0216446	0.0361499	0.0930608	0.0748849	0.0684712	0.220082	0.298875	0.143406	0.000527094	0.00229375	0.462469	0.0103412	0.021548	0.0758131	-0.226305	0.242959	0.152018	0.00291298	0.00239871	0.45795	0.0284977	0.0192835	0.0751718	-0.136455	0.248808	0.331785	0.00238202	0.00418734	0.555902	0.0241881	0.0205092	0.0671487	-0.000516992	0.258238	0.598882	0.00157393	0.00596533	0.878909	0.016102	0.0383968	0.0620163
Q13555	CAMK2G	ENSG00000148660	0.000581481	-0.0249621	0.722997	0.75441	0.905516	0.926007	0.865449	0.943543	-0.0138354	-0.00211951	-0.0156521	0.689573	0.845487	0.890235	0.996503	0.920832	0.948107	-0.0135699	-0.0469103	0.0167432	0.945092	0.877578	0.987782	0.982734	0.950823	0.992279	-0.0177926	-0.00127478	-0.0175439	0.165795	0.824	0.368975	0.528932	0.904906	0.563589	7.28689900546531e-05	-0.0147979	-0.05003	0.00155876	0.511157	0.00634797	0.156272	0.69428	0.0412368	0.061575	0.321314	-0.0429111	0.178024	0.592789	0.388019	0.544379	0.757591	0.545614	-0.000703088	0.00295781	0.0704284	0.0798259	0.388572	0.198658	0.207183	0.672322	0.332345	0.00962534	-0.185148	0.0363179	0.0213724	0.640679	0.0649373	0.545459	0.807362	0.233183	0.0266464	0.261856	0.0390282	0.0212689	0.61617	0.0646622	0.378193	0.789794	0.218836	0.0267105	0.0381171	-0.0142637	0.664434	0.86389	0.87978	0.984776	0.937966	0.943168	-0.0134893	-0.135533	-0.0507256	0.0388557	0.521726	0.113271	0.144271	0.707621	0.203047	0.0180744	-0.0118448	-0.0262998	0.875971	0.758374	0.952737	0.965963	0.880624	0.970069	-0.0146286	-0.0465685	-0.0415732	0.532704	0.626763	0.7933	0.83073	0.809416	0.877858	-0.0117739	-0.0597661	-0.0436661	0.415543	0.601544	0.691489	0.709589	0.794241	0.799679	-0.00963811	-0.0693768	-0.0257224	0.574127	0.746113	0.823073	0.760645	0.867788	0.880041	-0.0123475	-0.0872207	-0.0499549	0.215828	0.543938	0.446785	0.679244	0.733403	0.627535	-0.00289797	-0.0860675	0.0995711	-0.0376683	0.0104253	0.170563	0.251777	0.636899	0.902505	0.375538	0.506017	0.489132	0.46906	0.793527	0.951054	0.536067	0.612734	-0.000200521	-0.00487249	-0.0515876	-0.0398251	0.448528	0.631051	0.722485	0.714496	0.80142	0.81562	-0.0103989	-0.0181513	-0.0224617	0.910655	0.778706	0.957835	0.954712	0.879933	0.970144	-0.0148259	-0.15383	-0.0636692	0.0270819	0.428019	0.0829925	0.091309	0.629359	0.151182	0.0229372	-0.29779	2.64741	-16.2356	-0.0458378	-0.013433	-0.0179548	0.0810531	0.649543	0.277226	0.565705	0.870525	0.826062	0.209196	0.882011	0.540892	0.187248	0.841226	0.785508	0.746159	0.932326	0.903437	0.30293	0.918271	0.695149	0.00883145	-0.0136346	-0.0059195	-0.342328	-0.0849847	0.0208894	0.303678	0.0661996	0.211468	0.526707	0.171184	0.0263558	-0.0844288	-0.0271464	0.59113	0.734653	0.833926	0.812725	0.86068	0.890579	-0.0126486	-0.0649366	-0.0259162	0.641783	0.745928	0.864687	0.803295	0.863412	0.90622	-0.0132174	-0.00160058	-0.0185573	0.0985519	0.813398	0.245926	0.450871	0.89862	0.445169	0.00634252
Q5W0U4	BSPRY	ENSG00000119411	0.00190426	0.13724	0.0649637	0.00666057	0.00240903	0.47472	0.0393019	0.0233175	0.0745537	-0.000731732	0.151329	0.827574	0.00342697	0.0129995	0.996503	0.0274734	0.0814086	0.0502396	0.441128	0.116397	0.309124	0.0939293	0.0125417	0.639739	0.360773	0.0608111	0.0592123	-0.000972865	0.148196	0.0887306	0.00290588	0.00338352	0.405456	0.023478	0.0257481	0.0702264	0.000544435	0.152233	0.858769	0.0031924	0.0125431	0.959362	0.0235512	0.0637809	0.0515357	0.222866	0.134372	0.139692	0.00889567	0.00445421	0.500453	0.0476162	0.036139	0.0657614	-0.000761196	0.145044	0.491024	0.00768407	0.00992295	0.679325	0.0981943	0.0370623	0.0545866	0.0696373	0.153178	0.186877	0.00336111	0.00525142	0.79397	0.035858	0.05965	0.0638681	-0.0990754	0.15214	0.1839	0.00359027	0.00518918	0.677088	0.0371733	0.0526	0.0640412	-0.114975	0.125817	0.0371225	0.0163369	0.0022594	0.65916	0.0908466	0.032559	0.0760292	-0.112286	0.124977	0.00652718	0.0125656	0.000324716	0.0449293	0.0615449	0.00348479	0.102651	-0.105767	0.104304	0.0262312	0.0511396	0.00111503	0.275286	0.193727	0.0141578	0.0854568	-0.116238	0.0986682	0.012852	0.0638585	0.000595809	0.176322	0.234097	0.0086342	0.0942323	-0.126725	0.101866	0.00570652	0.0495963	0.000287571	0.0879784	0.198897	0.00417884	0.104326	-0.134434	0.14073	0.0837535	0.00533801	0.00296749	0.251273	0.0391184	0.0170036	0.0715805	-0.0963362	0.118872	0.0295794	0.0219754	0.00121008	0.387136	0.101508	0.0166311	0.0849309	-0.10538	0.0556748	0.130506	0.170466	0.00733396	0.310882	0.00913337	0.00189523	0.000352781	0.00782412	0.106882	0.532506	0.0535658	0.0203709	0.00548266	0.0320772	0.102252	0.0585044	-0.12403	0.106255	0.00342361	0.0380687	0.000176705	0.0584772	0.164531	0.00301296	0.111823	-0.0569807	0.147302	0.577201	0.0040804	0.0111411	0.757184	0.0307133	0.0381107	0.0528878	-0.133395	0.113731	0.00222947	0.0239008	0.000119246	0.0151935	0.0956033	0.00121672	0.117222	-0.240641	7.4268	20.3384	0.130631	0.165469	0.15606	0.0251994	0.0421001	0.0301117	0.00996668	0.00156033	0.00260941	0.00105325	0.00164713	0.00123622	0.0798033	0.251849	0.613889	0.0517009	0.0149682	0.0207646	0.00528264	0.016718	0.0184692	0.0868981	0.0811497	0.0852606	-0.364182	0.0827628	7.33529249876341e-05	0.100098	4.86959245506141e-06	0.0182767	0.266146	0.000598565	0.159927	-0.295665	0.130551	0.00246973	0.00845327	0.000131009	0.0952724	0.0546843	0.00295827	0.115934	-0.176307	0.138326	0.0441487	0.0062063	0.00170465	0.162851	0.0437385	0.0111867	0.0800564	-0.000955468	0.14712	0.113342	0.00314742	0.00411566	0.479962	0.0252355	0.0299617	0.0673984
Q14161	GIT2	ENSG00000139436	-0.00155989	0.189429	0.217989	0.0024459	0.00718768	0.675933	0.0204018	0.0466976	0.0588583	-0.00105618	0.18226	0.797078	0.00392294	0.0148929	0.996503	0.0300008	0.0889657	0.0482507	0.276759	0.189825	0.592558	0.0229203	0.00564121	0.835263	0.186158	0.0366465	0.0726586	-0.00109444	0.18232	0.124002	0.00327373	0.00477209	0.475815	0.025261	0.0325041	0.0652562	0.0067245	0.195402	0.0691888	0.00167764	0.00263042	0.438404	0.0152022	0.0244788	0.0744044	-0.371086	0.204487	0.0435318	0.00113064	0.00199157	0.367996	0.0120347	0.0228233	0.0772591	-0.00434256	0.0718702	0.000598109	0.232871	0.000277396	0.00600754	0.521059	0.00237014	0.105592	0.0552081	0.128301	0.371967	0.0349412	0.0688018	0.860805	0.149578	0.241529	0.0257736	-0.084697	0.127287	0.33231	0.0363807	0.0640432	0.798681	0.15131	0.21814	0.0268556	-0.0534377	0.160539	0.430912	0.0134594	0.0211297	0.965952	0.0810925	0.115421	0.0434428	0.139699	0.209852	0.00562162	0.000684498	0.000328076	0.0408523	0.00926987	0.00349888	0.102509	-0.0285574	0.167296	0.62668	0.0124067	0.0136716	0.880567	0.0840221	0.0665821	0.0495028	-0.057951	0.15418	0.315219	0.020735	0.00927932	0.683431	0.122632	0.0498078	0.0551528	-0.0372664	0.165493	0.512049	0.0115781	0.0124075	0.775072	0.0872484	0.054977	0.0509204	-0.25704	0.1629	0.0063845	0.00723363	0.000368094	0.056571	0.0483134	0.00420586	0.100918	0.0236875	0.187569	0.664857	0.00392746	0.0142725	0.914542	0.0339284	0.0756107	0.0492438	0.0497175	-0.159795	0.189178	0.156526	0.307127	0.0156975	0.00268725	0.0159593	0.00929073	0.000397826	0.634812	0.0930527	0.024448	0.079019	0.0469644	0.00430366	0.0555511	0.101323	-0.0800405	0.151427	0.127352	0.0187079	0.0048831	0.384995	0.108728	0.0290802	0.0649229	-0.174726	0.170682	0.161186	0.00614028	0.00585442	0.354802	0.0403639	0.0243116	0.0622892	0.172828	0.22721	0.00117869	0.000268078	7.96999297315135e-05	0.00969562	0.00483655	0.000914714	0.12272	0.401895	-10.7627	-13.1208	0.212677	0.185675	0.200124	0.00206593	0.0150098	0.2528	0.00055659	0.00318953	0.0017486	0.000133883	0.000382384	0.00386291	0.0124866	0.16836	0.767659	0.00736312	0.023872	0.0162773	0.00116455	0.00709984	0.0355488	0.115636	0.101879	0.0688301	0.188938	0.214877	0.101209	0.00109788	0.00407199	0.403742	0.01591	0.030894	0.0675526	-0.194575	0.166854	0.108071	0.00738568	0.00429059	0.39047	0.0503199	0.0291787	0.0667963	-0.240226	0.163543	0.024784	0.00791052	0.00125023	0.116301	0.0506641	0.00913103	0.0844677	-0.00086105	0.180866	0.252318	0.00364687	0.00810626	0.663941	0.0276704	0.0472193	0.0575459
Q07075	ENPEP	ENSG00000138792	-0.00972783	-0.225125	0.0013393	0.121253	0.000913487	0.0978266	0.280827	0.0123785	0.0882576	0.00356423	-0.296642	0.721629	0.0518	0.149795	0.996503	0.161789	0.357767	0.0138433	-2.60559	0.0754264	0.0400406	0.706953	0.0707704	0.239933	0.880301	0.183741	0.0294184	0.00165736	-0.291828	0.340302	0.0523808	0.101557	0.712136	0.163537	0.253209	0.0198744	-0.00565642	-0.294896	0.533616	0.0519706	0.13921	0.836365	0.158853	0.293948	0.0151882	-0.0636876	-0.282935	0.887774	0.0648363	0.158062	0.963857	0.186725	0.313495	0.013028	-0.00263498	-0.284335	0.421714	0.0758303	0.195135	0.621033	0.31238	0.32811	0.00990005	-0.113615	-0.245781	0.469194	0.110342	0.207423	0.886606	0.296315	0.438955	0.00896222	-0.0115233	-0.24947	0.958613	0.106043	0.269444	0.993427	0.287901	0.490846	0.00493455	-0.291763	-0.277472	0.0730398	0.0719194	0.0674359	0.767565	0.223005	0.229258	0.0260765	0.575127	-0.16215	1.43410618768559e-06	0.243304	1.37637760539127e-06	0.000206762	0.449052	0.000108481	0.174994	0.377079	-0.126465	0.00754025	0.420452	0.00443497	0.164059	0.643512	0.0330016	0.0658236	0.384984	-0.119215	0.00552707	0.447032	0.00335026	0.12739	0.677787	0.0260336	0.069846	0.549045	-0.0813012	4.29130170493398e-05	0.583199	3.58678782315112e-05	0.00569532	0.782676	0.00100743	0.132556	0.036767	-0.284858	0.874539	0.0591398	0.157665	0.943748	0.186829	0.281149	0.0130662	0.366658	-0.175554	0.00474102	0.242004	0.00257392	0.206891	0.461313	0.0259881	0.0741604	0.464954	-0.469079	-0.20784	-0.46875	4.44460405726575e-05	0.00314917	0.140668	0.00267446	3.27435333875337e-05	0.00109616	0.00746307	0.0378582	0.322888	0.0255979	0.00119863	0.00844139	0.134736	0.0869777	0.363751	-0.165988	0.00362964	0.26946	0.00201806	0.0602911	0.509501	0.0157132	0.077646	-0.0314621	-0.29678	0.91696	0.0482088	0.14022	0.958274	0.157515	0.242839	0.0149601	0.709623	-0.100648	7.99558173526396e-09	0.45315	7.86856411020966e-09	2.12958183873031e-06	0.650824	1.51941972968149e-06	0.23961	1.34832	-25.2118	-50.8132	-0.18498	-0.374229	-0.341381	1.26184562830989e-05	0.0184101	0.0655977	0.18721	0.0135109	0.0244667	9.83729797927922e-06	0.00536058	0.015906	0.000322732	0.184435	0.637205	0.376075	0.0641809	0.0969628	0.000186691	0.0337715	0.0840342	0.150718	0.0640507	0.0480091	1.12443	-0.0866374	3.15562366198793e-05	0.555359	2.36253434892457e-05	0.0130294	0.749929	0.00152068	0.139103	-0.207261	-0.308968	0.47943	0.0400564	0.109686	0.744795	0.149284	0.249639	0.0187036	-0.0328356	-0.297359	0.899692	0.0480828	0.139867	0.950515	0.164869	0.252947	0.0149985	0.00166011	-0.290031	0.365357	0.0538545	0.106244	0.752338	0.167731	0.263276	0.0191885
Q9NW82	WDR70	ENSG00000082068	0.000607404	0.0379837	0.500659	0.386887	0.501501	0.852884	0.589877	0.667631	-0.00466062	-0.000503562	0.0431914	0.863078	0.329414	0.620373	0.996503	0.536613	0.793028	-0.00795379	0.297086	0.00921359	0.442098	0.881094	0.562278	0.737097	0.952646	0.701735	-0.00751167	0.000248559	0.0427859	0.623097	0.326325	0.539696	0.874578	0.533898	0.712191	-0.0058399	-0.000670505	0.0422256	0.800753	0.338829	0.590606	0.942838	0.542969	0.720898	-0.0073025	0.226359	0.0266016	0.0838753	0.544991	0.14053	0.43104	0.724404	0.291789	0.0148115	4.91027104609711e-05	0.0514136	0.959196	0.271423	0.526611	0.978832	0.565391	0.65185	-0.00545723	-0.0332115	0.0517309	0.469134	0.249102	0.40535	0.886606	0.483566	0.625207	-0.00138582	-0.0673512	0.048664	0.29838	0.277362	0.306424	0.776186	0.510568	0.529134	0.0029485	-0.0214925	0.0382255	0.656591	0.40427	0.583891	0.984776	0.629046	0.762851	-0.00706806	-0.0729729	0.0259912	0.0432811	0.550931	0.0810614	0.154533	0.731066	0.159806	0.0231158	-0.00407959	0.0401221	0.922161	0.394241	0.626693	0.980194	0.622717	0.758473	-0.00811098	-0.0224782	0.0320515	0.584172	0.495902	0.541803	0.855741	0.715215	0.695511	-0.00585605	-0.0508347	0.0227951	0.207294	0.618974	0.283462	0.517498	0.807397	0.453022	0.00411908	0.0143753	0.0427881	0.832453	0.328887	0.615715	0.919604	0.543339	0.720683	-0.00783694	-0.022808	0.0345412	0.557236	0.447901	0.530462	0.879061	0.659221	0.695757	-0.00557082	-0.0504491	0.0734359	0.0325082	0.0797088	0.144063	0.119744	0.458843	0.0858297	0.216054	0.123042	0.455089	0.306362	0.664026	0.228445	0.371571	0.221945	0.00833562	0.0170862	-0.0217438	0.0342598	0.561663	0.453386	0.532511	0.790451	0.676444	0.673374	-0.00563092	0.145672	0.0496179	0.0998606	0.255318	0.161991	0.266249	0.459476	0.270089	0.0127534	-0.0490693	0.0285314	0.202837	0.523652	0.279392	0.371435	0.707754	0.380201	0.00437511	-0.10878	3.65709	12.0992	0.0330928	0.0645044	0.0599747	0.248271	0.247897	0.136139	0.4542	0.150385	0.177312	0.322978	0.212176	0.136008	0.4187	0.561987	0.696902	0.654982	0.323109	0.362917	0.425437	0.348617	0.304499	0.00213482	0.00868195	0.0155463	-0.0325047	0.0359525	0.693063	0.437836	0.583169	0.885061	0.65369	0.706129	-0.00704873	0.0119615	0.0427781	0.890028	0.332899	0.624579	0.956457	0.55131	0.742078	-0.00812038	0.0472209	0.0451837	0.538485	0.305091	0.521527	0.731901	0.518258	0.636562	-0.00530603	0.000638335	0.0426123	0.230472	0.325927	0.296036	0.642948	0.53497	0.499581	0.00348147
Q96BX8	MOB3A	ENSG00000172081	0.00177198	0.106087	0.160949	0.0850568	0.0602915	0.615812	0.222171	0.181203	0.0275545	-0.00204224	0.122793	0.618608	0.049606	0.142768	0.996503	0.157064	0.347648	0.014572	0.251191	0.0746245	0.633417	0.375193	0.314231	0.858938	0.677476	0.48793	0.00299604	-0.00102122	0.11961	0.151141	0.0515469	0.0584965	0.512841	0.161652	0.175195	0.0282214	-0.000644481	0.116061	0.863259	0.0632896	0.164064	0.960053	0.181593	0.325742	0.0126572	0.269331	0.0992429	0.14403	0.110804	0.0553858	0.505676	0.264955	0.165046	0.0288233	-0.00233109	0.0791117	0.0827476	0.224259	0.0486098	0.212058	0.514088	0.121866	0.0310068	-0.0396841	0.111436	0.539163	0.0790761	0.182259	0.910001	0.243631	0.408048	0.0109474	0.0801215	0.112763	0.379952	0.0753329	0.149572	0.822372	0.234897	0.356904	0.0139735	-0.128681	0.0808645	0.0557895	0.202686	0.0410388	0.720582	0.415328	0.171976	0.033547	0.0240332	0.122626	0.638325	0.0501184	0.144708	0.793693	0.159438	0.242562	0.0143674	0.0411489	0.134943	0.482765	0.0424506	0.126262	0.814311	0.172781	0.286157	0.0164329	0.0112876	0.122326	0.845052	0.0662406	0.158609	0.958048	0.23803	0.329358	0.0129755	0.0114963	0.121712	0.839686	0.0620154	0.158392	0.937022	0.227449	0.309257	0.0129963	0.0394687	0.119944	0.679345	0.0526642	0.148391	0.832503	0.173763	0.269372	0.0139861	0.0321529	0.130097	0.554139	0.0424027	0.126469	0.878871	0.154709	0.291094	0.0165352	0.0268442	-0.0084649	0.124651	0.125194	0.579745	0.899409	0.045206	0.0586969	0.129248	0.131768	0.824262	0.950477	0.154978	0.178917	0.265791	0.233275	0.0162037	0.0160332	0.0203796	0.126846	0.697457	0.048785	0.139741	0.867776	0.190407	0.280353	0.0150123	0.171663	0.128612	0.166289	0.03671	0.0576213	0.361323	0.131699	0.127017	0.0284485	0.0770423	0.140725	0.152517	0.0255822	0.0539595	0.304168	0.100303	0.108305	0.029437	0.139896	-5.46037	-4.76836	0.13104	0.119877	0.127301	0.288635	0.221656	0.678674	0.035621	0.0589768	0.0451786	0.0856678	0.0627613	0.121866	0.465269	0.533587	0.928263	0.124384	0.173143	0.146437	0.150797	0.155444	0.286381	0.0224564	0.0273708	0.0172336	0.116012	0.141122	0.313051	0.0302197	0.09045	0.644359	0.124423	0.20938	0.0216328	0.0445113	0.122582	0.71292	0.0484719	0.14085	0.88176	0.168571	0.291821	0.0148916	0.0919279	0.125849	0.391609	0.0420734	0.104298	0.610205	0.150905	0.205196	0.0194696	-0.000774927	0.118221	0.302767	0.0551489	0.0965699	0.706732	0.170218	0.24829	0.0206392
Q9UQ90	SPG7	ENSG00000197912	0.000373153	-0.161476	0.69132	0.000555539	0.00251741	0.918576	0.00788784	0.0239464	0.0739269	-0.0024358	-0.15266	0.422548	0.0011283	0.00197292	0.996503	0.0138553	0.0272439	0.0773927	-0.820705	-0.0928412	0.035349	0.133819	0.000498696	0.22621	0.424484	0.00901061	0.112319	0.00121842	-0.162619	0.0198293	0.000369056	0.000175256	0.214211	0.00618581	0.00346209	0.111937	0.00183093	-0.153868	0.507844	0.0010135	0.00262175	0.823134	0.0111993	0.024457	0.0744522	-0.10523	-0.151999	0.442414	0.00125129	0.00202632	0.760392	0.0127507	0.0231528	0.0770136	0.00157218	-0.126745	0.113448	0.00921235	0.00221982	0.26518	0.108635	0.0119068	0.0762824	0.00788801	-0.147992	0.868813	0.00185187	0.00770097	0.977031	0.0249072	0.0733981	0.0582951	-0.186247	-0.153549	0.00508355	0.000902831	0.00015185	0.262422	0.0155727	0.00781927	0.113908	-0.0296932	-0.17088	0.55464	0.000454239	0.00208022	0.984776	0.0114285	0.031121	0.0772121	-0.0313968	-0.165922	0.406796	0.00042432	0.00192893	0.616969	0.00689665	0.0112023	0.0777127	0.00532682	-0.156822	0.902489	0.00168119	0.00270426	0.973443	0.0271663	0.0242599	0.0729063	0.00617021	-0.156401	0.885354	0.0017474	0.00269643	0.969197	0.0323668	0.0229375	0.0729476	-0.00964621	-0.162711	0.818789	0.000905331	0.00265387	0.930159	0.021478	0.0195772	0.0731745	-0.0787499	-0.16417	0.264648	0.000409698	0.00145911	0.49555	0.00803174	0.0106928	0.0816649	-0.0192294	-0.165644	0.634685	0.000629946	0.00250678	0.905582	0.0108127	0.0256116	0.0745396	-0.00164517	0.0048439	-0.159682	-0.167145	0.96366	0.922474	0.000693891	0.000823383	0.00280465	0.00207865	0.988607	0.961153	0.0105504	0.0119996	0.0218299	0.0128753	0.0729273	0.077803	-0.0348125	-0.171732	0.37176	0.000411705	0.00188115	0.660565	0.01325	0.0149486	0.0786501	-0.17687	-0.168647	0.0545461	0.000271591	0.000439203	0.180666	0.005811	0.00448315	0.0991969	0.0307965	-0.150933	0.44364	0.00154169	0.00209123	0.618401	0.0153454	0.00952962	0.0771366	0.15455	0.396045	1.25751	-0.146747	-0.167931	-0.168424	0.114356	0.905344	0.883176	0.00166727	0.000503057	0.000456087	0.000803322	0.00207379	0.00206604	0.240939	0.96605	0.977594	0.0155156	0.00746111	0.00676916	0.00440373	0.0193393	0.0246404	0.0907247	0.0778367	0.0778906	-0.0130888	-0.1618	0.878714	0.00101865	0.00277494	0.960677	0.0153491	0.0242737	0.0730803	-0.1984	-0.172618	0.0261689	0.000192297	0.000234649	0.218991	0.00534199	0.00423255	0.107909	-0.144594	-0.169184	0.0688807	0.000270564	0.00053321	0.216652	0.00629468	0.00507831	0.0964841	0.00141228	-0.161516	0.0103123	0.000379078	9.82374731109786e-05	0.178991	0.00652116	0.00242424	0.119871
Q9HA47	UCK1	ENSG00000130717	0.000540551	-0.133478	0.728226	0.0794474	0.212097	0.927516	0.211677	0.398181	0.00855285	-0.00157356	-0.125871	0.754513	0.100209	0.214556	0.996503	0.25114	0.443199	0.00837698	-0.189441	-0.0576979	0.760853	0.561511	0.612294	0.919788	0.802433	0.740234	-0.00905979	0.00167456	-0.133631	0.0541504	0.0739081	0.0355907	0.328303	0.204932	0.126218	0.0356788	-0.0103316	-0.152245	0.0229493	0.0429145	0.0164066	0.315254	0.139508	0.0758907	0.0475481	0.450491	-0.160397	0.0455224	0.0349508	0.0302766	0.369531	0.122877	0.113237	0.0378052	0.00291976	-0.0298031	0.0635941	0.694948	0.11536	0.176818	0.863681	0.226211	0.0179359	-0.165534	-0.0639801	0.0275366	0.379394	0.0566813	0.563679	0.607967	0.215138	0.0286962	0.020259	-0.0682034	0.850031	0.358107	0.637353	0.970165	0.585772	0.787212	-0.00843687	0.00689281	-0.0833373	0.932445	0.280344	0.533243	0.998483	0.509741	0.72719	-0.00565233	-0.0489837	-0.14068	0.434329	0.0662093	0.165813	0.642208	0.193054	0.267593	0.0123007	0.0707765	-0.0998524	0.324468	0.217658	0.138429	0.711986	0.450117	0.303325	0.0150398	0.0798926	-0.0951608	0.258189	0.239876	0.118625	0.636298	0.481507	0.274165	0.0173765	0.0767434	-0.101243	0.269726	0.201888	0.12227	0.584393	0.44161	0.260816	0.0169189	0.167493	-0.119229	0.151103	0.112751	0.0800896	0.357028	0.27824	0.177405	0.023297	0.0775827	-0.104741	0.245824	0.181174	0.116074	0.697145	0.388584	0.27707	0.017842	0.090838	-0.0618879	-0.112988	-0.138111	0.126868	0.452873	0.136237	0.0895074	0.0708496	0.226259	0.429851	0.661392	0.316575	0.234556	0.18031	0.344292	0.0253305	0.00768604	0.09633	-0.0958424	0.134342	0.221066	0.0740794	0.395599	0.457411	0.183027	0.0246567	0.172871	-0.120978	0.258579	0.110444	0.120257	0.474072	0.268008	0.218524	0.0173027	-0.0394878	-0.140865	0.55312	0.0706805	0.191277	0.710769	0.199174	0.282986	0.0102065	-0.290082	6.25251	20.8982	-0.153741	-0.112201	-0.119935	0.0730176	0.256391	0.13916	0.0435777	0.150694	0.121591	0.0454737	0.157263	0.100146	0.173749	0.570516	0.697518	0.141783	0.323413	0.281358	0.0920919	0.285476	0.254282	0.0320082	0.0133101	0.0202433	-0.148473	-0.157572	0.294702	0.0491371	0.131518	0.630697	0.168983	0.265303	0.015938	0.055463	-0.12634	0.709868	0.0981222	0.212898	0.879427	0.260714	0.379511	0.00856184	0.144161	-0.12026	0.275202	0.113168	0.125544	0.500015	0.280677	0.232878	0.016647	0.00199877	-0.132182	0.0290286	0.0757902	0.0209285	0.277897	0.209597	0.0906507	0.0435847
Q8N5M4	TTC9C	ENSG00000162222	0.00272188	0.0842986	0.0874774	0.274985	0.0973337	0.511101	0.476764	0.245849	0.0203625	0.00155722	0.0975625	0.763729	0.214815	0.402827	0.996503	0.410904	0.627559	-0.00127986	1.49536	-0.0150896	0.0247396	0.885798	0.0279284	0.192088	0.955423	0.101134	0.0455431	-0.000203851	0.10197	0.821126	0.190267	0.415031	0.947556	0.379015	0.609448	-0.0017523	-0.000822149	0.10053	0.861638	0.200318	0.416241	0.960019	0.39072	0.587576	-0.00181065	0.399605	0.0747361	0.0854871	0.338457	0.0955345	0.434132	0.545315	0.230117	0.0206437	0.00115723	0.136871	0.495746	0.0988075	0.247929	0.68402	0.351215	0.387261	0.00621757	-0.138128	0.125451	0.0877724	0.112143	0.0724596	0.729174	0.299411	0.249662	0.0249909	0.207482	0.12785	0.0693685	0.10519	0.0597828	0.526846	0.286227	0.209701	0.0278937	0.0354125	0.124629	0.678806	0.125522	0.3056	0.984776	0.313462	0.542011	0.00299009	-0.176053	0.063387	0.00566278	0.406261	0.00904202	0.0408778	0.610973	0.0322738	0.0555293	0.0450794	0.120894	0.542582	0.148482	0.349938	0.840511	0.363496	0.533752	0.00088597	0.0376077	0.118088	0.60585	0.158672	0.368785	0.864914	0.385889	0.551179	7.93230342046591e-05	-0.0411116	0.0862557	0.566409	0.292069	0.357402	0.809998	0.538926	0.524424	0.000561528	0.206787	0.115006	0.084571	0.135677	0.0947026	0.252699	0.313764	0.199503	0.0207754	-0.0696563	0.0802781	0.311234	0.318809	0.247784	0.742885	0.544436	0.439467	0.00622657	-0.0512786	0.156303	0.0933678	0.131147	0.403517	0.0633249	0.233431	0.11197	0.292071	0.0967391	0.719093	0.210647	0.439539	0.270771	0.455967	0.185551	0.00368976	0.0207729	0.00663009	0.105349	0.920524	0.194893	0.412513	0.972258	0.425723	0.570093	-0.00165779	0.29982	0.118716	0.0555872	0.124057	0.0658891	0.182398	0.288533	0.140355	0.0264268	-0.112998	0.0720262	0.0972933	0.362038	0.104298	0.223148	0.567889	0.179461	0.0194696	-0.0935057	4.32997	15.5458	0.0953559	0.0939393	0.0886367	0.576307	0.444586	0.28492	0.22639	0.241901	0.265993	0.354439	0.407256	0.307607	0.735524	0.725998	0.793458	0.422181	0.43584	0.467363	0.45689	0.544607	0.496958	0.000695764	-0.00146914	0.00291239	-0.0511777	0.0935054	0.725908	0.255658	0.389777	0.899814	0.474794	0.538669	-0.000777757	0.170003	0.114344	0.266446	0.143289	0.223049	0.585228	0.329688	0.391731	0.00784559	0.257841	0.120491	0.0565389	0.119135	0.0668308	0.192891	0.290191	0.14889	0.0262126	0.000360596	0.101106	0.704564	0.193758	0.396172	0.915554	0.385323	0.596265	-0.00103031
Q96IZ0	PAWR	ENSG00000177425	0.00116549	0.0945404	0.597998	0.379706	0.550519	0.886692	0.583768	0.707993	-0.00610303	0.00685631	0.0838729	0.337004	0.437604	0.398512	0.98372	0.639435	0.623166	-0.00111397	2.221	-0.0970284	0.0140823	0.496055	0.030844	0.143687	0.761584	0.107315	0.043834	0.000527388	0.100164	0.671698	0.350323	0.583945	0.895015	0.555628	0.740825	-0.00706952	0.00204223	0.109059	0.753575	0.313086	0.588614	0.925797	0.516658	0.719482	-0.00724932	0.365607	0.0773339	0.25599	0.475628	0.331215	0.621977	0.668958	0.49455	0.00173083	-0.00114655	0.103994	0.626006	0.363561	0.492867	0.779505	0.651524	0.624186	-0.00442546	-0.164574	0.124146	0.142285	0.256337	0.188435	0.774498	0.490311	0.416443	0.0104363	-0.0320046	0.118326	0.840627	0.2834	0.544116	0.969418	0.517367	0.726363	-0.00596709	-0.0412136	0.0983011	0.727848	0.381499	0.59343	0.986889	0.607691	0.76815	-0.00732112	-0.169295	0.0651626	0.0558475	0.542351	0.100996	0.181858	0.724511	0.187036	0.0198057	0.0861302	0.138702	0.399123	0.228691	0.442994	0.763516	0.460123	0.616409	-0.0027451	0.0894418	0.141015	0.373602	0.22142	0.425413	0.724686	0.462979	0.600711	-0.00212057	-0.0390362	0.0873399	0.693456	0.43956	0.585476	0.87392	0.672575	0.720098	-0.00705641	0.313431	0.122187	0.0579986	0.248948	0.104235	0.201612	0.4599	0.213727	0.0193296	-0.0789583	0.0777299	0.406233	0.48477	0.443232	0.807863	0.688682	0.624389	-0.00277384	-0.0543916	0.234815	0.0932687	0.156552	0.521406	0.043509	0.388696	0.168688	0.509779	0.0916874	0.792337	0.167151	0.602385	0.353103	0.651855	0.179015	-0.00495096	0.0215932	0.00160215	0.104049	0.986073	0.353213	0.626519	0.996327	0.59095	0.746795	-0.00816885	0.557073	0.132691	0.00958707	0.207185	0.0215922	0.0592108	0.403199	0.0614631	0.0431217	-0.106367	0.0743289	0.259814	0.498012	0.33129	0.434942	0.687364	0.432975	0.00174164	-0.0985751	10.6295	30.8024	0.0954272	0.106442	0.0930596	0.669814	0.173892	0.124768	0.380348	0.335036	0.395888	0.57196	0.280325	0.2173	0.80137	0.480299	0.679797	0.586147	0.536557	0.599694	0.659081	0.421498	0.403468	-0.00674576	0.00435822	0.00831223	-0.167106	0.0724954	0.406707	0.52179	0.443542	0.713794	0.721759	0.587007	-0.00278472	0.133683	0.112405	0.527599	0.298102	0.512884	0.776627	0.517879	0.659289	-0.00504558	0.366061	0.128319	0.0498938	0.228236	0.0909557	0.176699	0.436361	0.186301	0.0215483	0.00101082	0.100186	0.440952	0.349327	0.474335	0.796147	0.554501	0.665413	-0.00382879
O95297	MPZL1	ENSG00000197965	-0.000203432	0.165649	0.914348	0.0735528	0.198818	0.977926	0.201247	0.382673	0.00953851	0.00982838	0.138393	0.106428	0.132949	0.0540519	0.973209	0.303457	0.196747	0.0291875	0.769873	0.164709	0.332073	0.194206	0.044945	0.657844	0.507801	0.13787	0.0373255	0.000914525	0.162887	0.389644	0.0764073	0.138289	0.745875	0.209354	0.308061	0.0151718	0.00357337	0.173429	0.520042	0.0613907	0.15808	0.829061	0.17753	0.318468	0.0132303	-0.324191	0.186206	0.238818	0.0459743	0.0996584	0.606029	0.147408	0.235978	0.0200067	-0.00770544	0.0381555	7.65317284443394e-05	0.677818	0.00012619	0.00136836	0.856308	0.00131665	0.116448	0.0716502	0.139058	0.455348	0.139252	0.245037	0.884448	0.343454	0.480835	0.00639832	-0.18566	0.135388	0.169956	0.148047	0.125943	0.669798	0.351525	0.321581	0.0165987	-0.256803	0.14742	0.00972478	0.114163	0.00418963	0.588444	0.296004	0.0468984	0.0671408	0.247309	0.218136	0.000925552	0.0152261	0.000812023	0.0119412	0.0706771	0.00629726	0.0899076	0.0629883	0.191205	0.471071	0.0535709	0.154079	0.80767	0.199029	0.323914	0.0134154	0.0511653	0.18668	0.552095	0.059831	0.167457	0.839115	0.225811	0.340487	0.0121508	0.146129	0.219159	0.0827754	0.0230441	0.0441519	0.334742	0.129074	0.133215	0.0322044	-0.0431964	0.161566	0.761564	0.0796636	0.190945	0.878483	0.223998	0.320761	0.010154	0.125537	0.20322	0.120904	0.0327152	0.0626983	0.573209	0.131954	0.190281	0.0271758	0.184924	-0.303753	0.196996	0.0807722	0.00979276	0.00201961	0.0302281	0.394981	0.0073653	0.00184276	0.122873	0.0295336	0.119734	0.593623	0.0402046	0.011971	0.0589455	0.079537	0.0560194	0.182167	0.474473	0.0579079	0.162231	0.733846	0.211181	0.310458	0.0127308	-0.097283	0.157177	0.600979	0.0888526	0.182818	0.77534	0.23288	0.293906	0.0109004	0.360662	0.261123	3.30491535681986e-06	0.00300077	4.04184382938577e-06	0.000154658	0.0241689	0.000120257	0.16235	0.893129	-14.1061	-3.58327	0.235242	0.145094	0.164709	2.37792205540524e-06	0.0338515	0.835274	0.00646714	0.121447	0.0829135	2.94360442740658e-06	0.0230056	0.215705	0.000102916	0.230324	0.967166	0.0386029	0.279766	0.218581	8.64501923851272e-05	0.0817741	0.401283	0.166457	0.0425039	0.00842643	0.430346	0.242074	0.0114334	0.0113903	0.00845771	0.16192	0.0662988	0.047236	0.0569256	-0.350072	0.138907	0.0512655	0.128097	0.0311444	0.282033	0.308423	0.108311	0.0376719	-0.138868	0.152856	0.386713	0.0977328	0.143984	0.606862	0.25532	0.258756	0.0145554	0.000642006	0.16419	0.567341	0.0745034	0.170136	0.863896	0.207151	0.357198	0.0120023
Q9UDR5	AASS	ENSG00000008311	-0.00311386	-0.284231	0.0555189	0.000412523	0.000138248	0.451454	0.00659251	0.00384109	0.114362	-0.0133299	-0.268905	0.0108418	0.000770947	3.34926560507529e-05	0.85313	0.0110274	0.00224954	0.13347	-1.1854	-0.150133	0.0574717	0.130453	0.00108875	0.288901	0.419246	0.0139461	0.0997424	0.00229172	-0.309061	0.0118535	0.00010616	3.87821774449785e-05	0.168221	0.0027424	0.00125863	0.132462	0.00564888	-0.290009	0.237146	0.000347558	0.000492688	0.653512	0.00572404	0.00900615	0.098315	-0.0229308	-0.302564	0.923545	0.000254717	0.000866695	0.972728	0.00461054	0.0137041	0.0889949	-0.0019277	-0.343594	0.267474	7.69272224643922e-05	0.00039121	0.467636	0.0114267	0.00309601	0.100812	0.0526687	-0.31937	0.527305	0.000135354	0.000593414	0.905895	0.005727	0.0204932	0.0949843	-0.386391	-0.329834	0.00080552	4.29121222918482e-05	2.58720964956173e-06	0.188541	0.00285736	0.000631689	0.168124	0.0594902	-0.313472	0.495477	0.000220002	0.000421032	0.984776	0.00732456	0.0119702	0.0997868	0.218687	-0.25655	0.000709793	0.00106821	2.7612205768768e-06	0.0100966	0.0121873	0.000172772	0.166109	0.104951	-0.259366	0.164315	0.00261929	0.000329824	0.559474	0.0347926	0.00608775	0.102435	0.102121	-0.259543	0.169216	0.00263358	0.000337219	0.548477	0.0403396	0.00590631	0.102129	0.143018	-0.250469	0.0495204	0.00281144	0.000125598	0.258403	0.0391045	0.00233201	0.115669	-0.0715597	-0.308724	0.561374	0.000152338	0.000735091	0.751874	0.00436998	0.00671934	0.0913002	0.208454	-0.237841	0.00259171	0.00329947	8.82213551148281e-06	0.178076	0.0306311	0.000689745	0.152151	0.159867	-0.186268	-0.27581	-0.360589	0.00992517	0.0303302	0.000552902	3.13703501185422e-05	2.98186972202829e-05	0.000106531	0.123782	0.137161	0.00893434	0.0015144	0.00113795	0.00189031	0.13599	0.119635	0.0601016	-0.284485	0.375334	0.000747461	0.000565459	0.662991	0.0180977	0.00660757	0.0956611	-0.0722911	-0.309614	0.653649	0.000154822	0.000758294	0.809243	0.00404001	0.00634568	0.0915376	0.286606	-0.227275	2.25410664055008e-05	0.00326938	1.01965279151062e-07	0.000562926	0.0255336	9.60463190442442e-06	0.208801	0.558241	-7.6805	-7.26129	-0.260218	-0.319785	-0.309369	0.000856493	0.184517	0.626411	0.000941068	0.000140563	0.000227908	3.16890585197415e-06	0.000463567	0.000996135	0.00656957	0.489878	0.918628	0.0106114	0.00321216	0.00435732	9.009238607487e-05	0.00785218	0.0162667	0.165504	0.099173	0.0883417	0.484029	-0.216074	0.000920137	0.00800581	3.38747220592734e-06	0.0577023	0.0542905	0.000475724	0.16464	-0.182789	-0.318026	0.242111	0.000101922	0.000422143	0.562425	0.00366161	0.00613071	0.09975	-0.11832	-0.313852	0.394452	0.000125825	0.000582968	0.612551	0.0039575	0.00542153	0.0952334	0.00285795	-0.307217	0.00279326	9.93604798363728e-05	1.04893993313099e-05	0.100818	0.00269266	0.000554932	0.149873
Q6DKJ4	NXN	ENSG00000167693	-0.00111591	0.0503561	0.427707	0.4618	0.595292	0.815084	0.656895	0.74114	-0.00731403	0.0032906	0.0345413	0.46977	0.616057	0.627986	0.996503	0.778666	0.79779	-0.00814295	-0.185154	0.0681183	0.755968	0.474089	0.765645	0.918513	0.748082	0.849024	-0.0131316	0.001278	0.0405189	0.105264	0.548947	0.218831	0.440029	0.732056	0.409321	0.0081392	0.00343272	0.0488904	0.404256	0.473785	0.581198	0.775507	0.665317	0.71552	-0.00704979	-0.0705871	0.0479906	0.731203	0.48901	0.769354	0.906928	0.679798	0.848158	-0.0112969	-0.00126878	0.0427487	0.395713	0.555672	0.483193	0.596482	0.785023	0.617196	-0.0041168	0.12767	0.0559663	0.0727143	0.418266	0.137814	0.711479	0.643948	0.349811	0.0152244	0.045486	0.0611228	0.652861	0.382653	0.626987	0.921264	0.609614	0.780726	-0.00818053	-0.0305101	0.0355183	0.685869	0.619188	0.776006	0.985632	0.792372	0.885602	-0.0115191	0.0613031	0.0565643	0.279304	0.411146	0.453635	0.494305	0.615564	0.559743	-0.00311134	0.0426957	0.0614349	0.511923	0.402398	0.657792	0.829807	0.628411	0.780784	-0.0088624	0.0629034	0.0706841	0.325745	0.335077	0.502731	0.690483	0.576165	0.666528	-0.00469847	0.0828707	0.0743139	0.187595	0.299341	0.341463	0.494028	0.546598	0.509343	0.00126274	-0.0220601	0.0418099	0.835197	0.540511	0.798759	0.9216	0.730134	0.862401	-0.0118806	0.0774131	0.0676456	0.200362	0.338511	0.36175	0.669077	0.56364	0.555609	0.000379378	0.0607402	-0.0425954	0.0538026	0.0238491	0.260257	0.568323	0.433449	0.744868	0.43609	0.74679	0.589003	0.749848	0.641631	0.86038	0.588258	0.811803	-0.00252134	-0.0110022	0.0441772	0.0580834	0.449429	0.414729	0.618221	0.715013	0.64535	0.739758	-0.00796048	-0.065253	0.0389776	0.638123	0.569703	0.737282	0.799103	0.744818	0.807654	-0.0107166	0.0977737	0.0691955	0.10305	0.319972	0.217023	0.232328	0.531154	0.312086	0.00826681	0.0593142	-1.32605	6.35224	0.0472449	0.0337839	0.0359603	0.687155	0.790776	0.620763	0.495184	0.633001	0.609294	0.759451	0.848813	0.777662	0.81422	0.914009	0.918164	0.691396	0.783919	0.767605	0.818132	0.894423	0.865139	-0.0111809	-0.0130271	-0.0116423	0.0915698	0.0593782	0.475593	0.41075	0.638128	0.763467	0.629366	0.747256	-0.00845587	-0.164185	0.0314381	0.222339	0.645861	0.390141	0.543636	0.805326	0.555247	-0.000792262	-0.0785483	0.0370693	0.511768	0.588938	0.663774	0.711981	0.765469	0.75186	-0.00907213	0.00161707	0.0415207	0.051514	0.537187	0.121786	0.345395	0.724923	0.287054	0.0171103
Q2NL82	TSR1	ENSG00000167721	-0.00104024	0.229438	0.455281	0.000908575	0.00382346	0.829852	0.0109483	0.0314509	0.0679534	-0.00293366	0.230545	0.515195	0.00093442	0.0040894	0.996503	0.0123799	0.0412357	0.0669887	-0.597663	0.296899	0.276392	0.000920993	0.00225388	0.608548	0.0450449	0.0212511	0.0878621	0.000101025	0.221313	0.897482	0.00130966	0.00548636	0.970502	0.0139336	0.0357911	0.0632327	0.00534823	0.239124	0.186179	0.000482539	0.00151433	0.603069	0.00717545	0.0180783	0.0823558	-0.183289	0.235154	0.366976	0.000774097	0.00336174	0.706707	0.00949068	0.0304766	0.069797	-0.00458402	0.14484	0.00160174	0.0380175	9.09149718518593e-05	0.0123103	0.221788	0.00103726	0.120927	0.048579	0.204693	0.492623	0.00357073	0.0106328	0.89551	0.0374387	0.0885949	0.0535734	-0.125423	0.202219	0.209027	0.00385043	0.00609893	0.705798	0.0384629	0.0580417	0.0616941	-0.179268	0.204943	0.014906	0.00346336	0.000180943	0.588444	0.0368979	0.00720414	0.111497	0.103248	0.245252	0.064553	0.0003891	0.000910477	0.20046	0.00649117	0.00681436	0.0883039	-0.0289252	0.210466	0.653744	0.00432711	0.00457209	0.891343	0.046876	0.0336115	0.0653859	-0.0250874	0.211849	0.692668	0.00413131	0.00467654	0.902473	0.0496845	0.0323932	0.065061	-0.0221373	0.214495	0.723021	0.00305451	0.00474891	0.888454	0.0403608	0.0289507	0.0648401	-0.214572	0.208965	0.0393585	0.00203638	0.000600582	0.160934	0.0217251	0.00593209	0.0941211	0.0363581	0.235008	0.544743	0.00105054	0.00433062	0.874216	0.0147266	0.0358326	0.066662	0.0324891	-0.0898023	0.22925	0.202229	0.543949	0.223783	0.000997655	0.00584809	0.00432747	0.00286918	0.80748	0.435899	0.0133893	0.0420584	0.0290655	0.0160864	0.0666725	0.073147	-0.0469741	0.206474	0.416751	0.00392095	0.00373902	0.691792	0.0437019	0.0235757	0.0687851	-0.194055	0.212976	0.156495	0.00192941	0.00190037	0.349051	0.0194672	0.0115579	0.0785049	0.111496	0.253708	0.0601094	0.000308929	0.000883207	0.160264	0.00531055	0.0051062	0.0893873	0.381436	-2.94541	4.98397	0.254312	0.222964	0.227344	0.00806122	0.551849	0.695305	0.000208182	0.00178182	0.0013934	0.000153563	0.005049	0.00558391	0.0349018	0.791211	0.931362	0.00393154	0.0162008	0.0138873	0.00128018	0.0324402	0.0445291	0.113754	0.064926	0.0634536	0.113104	0.244123	0.373422	0.000813647	0.00349793	0.693677	0.0133431	0.0282202	0.0697469	-0.330421	0.201092	0.0123359	0.0029547	0.000224643	0.165596	0.028671	0.00412075	0.108512	-0.257894	0.205651	0.0282914	0.00248136	0.000465525	0.125156	0.0250111	0.00462769	0.0983836	0.000270382	0.22123	0.743733	0.00130667	0.00524332	0.925913	0.0142535	0.0354016	0.0638905
Q96EB1	ELP4	ENSG00000109911	0.00087032	-0.169914	0.500642	0.00762328	0.0267083	0.852884	0.043074	0.107333	0.0396598	-0.00140161	-0.160656	0.73757	0.0121866	0.0316989	0.996503	0.0628785	0.141445	0.0371254	-0.462479	-0.139407	0.368716	0.0910032	0.0166474	0.686537	0.355347	0.0729766	0.0543996	-0.000485164	-0.162894	0.504767	0.0101454	0.0280293	0.814936	0.0538208	0.106936	0.039243	-0.00766847	-0.179079	0.0427588	0.00465134	0.00454552	0.376758	0.030395	0.0340209	0.0664596	0.0600954	-0.168409	0.750087	0.00900396	0.0318714	0.91446	0.0479632	0.11623	0.037045	0.00320189	-0.079797	0.0154732	0.210527	0.00786279	0.06506	0.498349	0.0310969	0.0579914	0.0198988	-0.123182	0.755846	0.050428	0.142001	0.955129	0.18678	0.355792	0.0147673	0.240648	-0.115119	0.00697147	0.0600925	0.00385798	0.291068	0.204834	0.0444088	0.0683328	-0.116234	-0.157637	0.0873483	0.014961	0.0236639	0.786718	0.0857264	0.124935	0.0417615	0.0819411	-0.146537	0.11433	0.0208936	0.00959436	0.289441	0.08838	0.0335477	0.0546673	0.0994975	-0.121938	0.0944817	0.0691285	0.00824084	0.458838	0.231779	0.0482214	0.0568764	0.080088	-0.129406	0.172229	0.0550502	0.013162	0.550336	0.214427	0.0630214	0.0500581	0.0735851	-0.136759	0.20263	0.0387855	0.0148478	0.511141	0.172172	0.0629569	0.0482951	0.131469	-0.155882	0.175407	0.0133292	0.0133437	0.394439	0.0700374	0.049045	0.0498577	0.140676	-0.116292	0.0101928	0.0678844	0.00133132	0.270052	0.211087	0.0175814	0.0835753	0.0519001	0.0299771	-0.152427	-0.161596	0.292987	0.660574	0.0163524	0.0171023	0.0209955	0.0300768	0.62291	0.813111	0.0789961	0.0821507	0.0806935	0.0809737	0.0435373	0.0384857	0.129038	-0.116358	0.0146332	0.0694858	0.00183639	0.125471	0.236227	0.0147753	0.0789941	0.238557	-0.149661	0.0584104	0.0167088	0.00605849	0.188141	0.077887	0.0249179	0.0617909	0.0780753	-0.140773	0.155078	0.0284728	0.0132589	0.307055	0.107806	0.0374487	0.050329	-0.218007	0.287612	-3.57919	-0.17998	-0.169493	-0.170075	0.103849	0.949814	0.760458	0.0046961	0.00968419	0.00908466	0.00969435	0.0330677	0.0316231	0.22431	0.982505	0.948902	0.0308179	0.0499699	0.0486615	0.0281248	0.102576	0.127883	0.0549282	0.0370603	0.0377322	0.020011	-0.15846	0.864752	0.0176456	0.0360467	0.956506	0.0876492	0.114531	0.0354885	0.196597	-0.149045	0.109315	0.0179198	0.0100982	0.392992	0.0878809	0.050257	0.0543299	0.211114	-0.147845	0.0522775	0.018124	0.00552149	0.182794	0.0862005	0.0251314	0.06314	-0.000145545	-0.163807	0.849689	0.00983809	0.0344165	0.969281	0.0532511	0.126347	0.0361803
Q9P2N5	RBM27	ENSG00000091009	0.000426199	0.0713646	0.640891	0.109948	0.220509	0.902574	0.262841	0.407174	0.00795941	-0.00297695	0.0819479	0.313084	0.0678536	0.147581	0.981996	0.195051	0.354676	0.0140692	0.776568	0.0400694	0.0405672	0.504226	0.0091519	0.241205	0.766964	0.0491508	0.0645385	0.000433536	0.0726338	0.39863	0.101682	0.177074	0.751766	0.253963	0.357854	0.0113899	0.00214182	0.0823522	0.417778	0.0618096	0.146171	0.783569	0.178141	0.303095	0.0144371	0.0890415	0.0680828	0.503979	0.131213	0.196569	0.801469	0.296493	0.356501	0.00971187	-0.000430539	0.0746687	0.658079	0.115838	0.192067	0.802368	0.379555	0.324758	0.0101433	-0.0643841	0.0823115	0.16522	0.0700642	0.0806022	0.779572	0.228412	0.263355	0.0233798	0.0198493	0.0810408	0.76291	0.076667	0.202447	0.95163	0.237065	0.42003	0.00933521	0.00975342	0.0776095	0.842089	0.0959826	0.247022	0.997649	0.266488	0.479878	0.00627407	-0.078101	0.0571001	0.0325082	0.19601	0.0247944	0.128634	0.391818	0.0669608	0.0407577	-0.00767879	0.0708118	0.855866	0.138649	0.241915	0.958908	0.350204	0.429158	0.00654438	-0.0167027	0.0667962	0.688043	0.162504	0.226837	0.900587	0.391143	0.409366	0.00752752	-0.0516095	0.0547286	0.206102	0.239365	0.110252	0.515355	0.484627	0.243727	0.0184824	-0.0493521	0.070904	0.472808	0.110539	0.189891	0.686461	0.275244	0.319451	0.0102383	-0.0300937	0.0648349	0.443905	0.15999	0.18135	0.826497	0.360971	0.364855	0.0110241	-0.0382648	0.0647797	0.0674654	0.114735	0.274451	0.172807	0.131439	0.014731	0.13364	0.0399289	0.604983	0.378504	0.310375	0.0752031	0.271785	0.0995286	0.0156938	0.0342193	-0.0653271	0.0514562	0.0832873	0.26151	0.054004	0.309771	0.501217	0.146515	0.0294246	0.102404	0.0800189	0.254318	0.0724873	0.126775	0.469268	0.204789	0.226617	0.0164982	-0.0834596	0.0517759	0.0313268	0.24811	0.0237646	0.100874	0.454247	0.0577261	0.0416984	-0.230021	7.16952	12.8619	0.0558578	0.106856	0.0974363	0.0149342	0.0232463	0.114987	0.204723	0.0169579	0.0300578	0.0124421	0.00765146	0.029164	0.0543599	0.203116	0.67801	0.397253	0.0748044	0.110925	0.0339825	0.0411559	0.120701	0.0512647	0.0588326	0.0389486	-0.124097	0.0516392	0.134902	0.267543	0.0792599	0.451763	0.486923	0.191733	0.023634	-0.0795281	0.0693399	0.362912	0.120819	0.160637	0.66337	0.297484	0.317863	0.0128819	-0.025919	0.0728905	0.738798	0.103513	0.230175	0.864421	0.264483	0.357577	0.00736171	0.000588367	0.0729283	0.277128	0.0996251	0.139955	0.683878	0.251554	0.314523	0.0149889
Q96ME1	FBXL18	ENSG00000155034	-0.000824112	-0.0828875	0.466122	0.133123	0.209601	0.834957	0.299867	0.39564	0.00873339	-0.000382704	-0.0871379	0.916756	0.117691	0.272141	0.996503	0.279533	0.501556	0.00474329	-0.139043	-0.114229	0.754482	0.109353	0.0839758	0.918437	0.385681	0.204734	0.0264218	0.000396308	-0.0894583	0.533577	0.104035	0.224881	0.829245	0.257282	0.416243	0.00771974	0.0012024	-0.0849799	0.718666	0.126475	0.267571	0.91081	0.291485	0.446334	0.00508237	0.236437	-0.104088	0.150604	0.0613879	0.0970056	0.514513	0.180908	0.232188	0.0204134	0.00281116	-0.00570675	0.0135272	0.916853	0.0338735	0.0589697	0.965477	0.0937439	0.0364179	-0.0678063	-0.0412971	0.217266	0.440879	0.336877	0.808926	0.661747	0.568983	0.00148276	-0.0483587	-0.0447879	0.534405	0.405666	0.59591	0.883711	0.627803	0.760795	-0.00738623	0.0317782	-0.115525	0.590876	0.0406156	0.07882	0.984776	0.159165	0.250228	0.0237182	-0.0830942	-0.10622	0.0668447	0.054142	0.0506998	0.204966	0.168355	0.113542	0.0301432	0.0324959	-0.0742944	0.534494	0.208446	0.22546	0.835377	0.437786	0.411594	0.00762047	0.0409465	-0.0702789	0.426271	0.234009	0.199159	0.762509	0.476282	0.377221	0.00951238	-0.0244543	-0.0973207	0.629436	0.0937276	0.243458	0.845524	0.286941	0.411391	0.00644722	0.00370424	-0.0879099	0.965326	0.110807	0.273378	0.985958	0.275555	0.414359	0.00467385	0.00434813	-0.0878106	0.928838	0.125153	0.266117	0.984938	0.312943	0.459429	0.00512625	-0.0201133	0.0897632	-0.0930047	-0.0416397	0.643076	0.128522	0.0944072	0.471219	0.239883	0.154719	0.855156	0.319034	0.250327	0.663053	0.398549	0.26311	0.00672578	0.0135616	-0.0136504	-0.0940749	0.771174	0.101858	0.256077	0.906056	0.294996	0.419233	0.00571921	0.164085	-0.0806247	0.139191	0.14137	0.0891445	0.325668	0.315316	0.174317	0.0218533	-0.117356	-0.121392	0.0141562	0.0288423	0.0130269	0.0565956	0.108778	0.0369248	0.0505888	-0.321316	8.44387	19.2971	-0.115478	-0.054649	-0.0655373	0.00583545	0.0318411	0.0567326	0.0339283	0.3228	0.235629	0.00588873	0.0488497	0.0797548	0.0274	0.224398	0.637205	0.120378	0.522596	0.4319	0.0192324	0.132345	0.22336	0.0622042	0.0311716	0.0237224	-0.183043	-0.123169	0.0741636	0.0330478	0.0539237	0.35558	0.1316	0.150093	0.029447	0.0118069	-0.0884404	0.913204	0.110994	0.265596	0.963653	0.282802	0.43611	0.00515648	0.0410408	-0.0864438	0.669531	0.118386	0.243839	0.821649	0.289188	0.372142	0.00647383	0.000459616	-0.0891001	0.493675	0.105224	0.215929	0.830932	0.26008	0.412117	0.00834449
Q14241	ELOA	ENSG00000011007	0.000876899	0.0469636	0.472317	0.428864	0.517975	0.837891	0.629642	0.682039	-0.00516031	-0.00749156	0.0723476	0.0561793	0.221257	0.107643	0.954919	0.418665	0.297213	0.018844	1.20964	-0.0644665	0.0178899	0.423825	0.0453952	0.164059	0.713675	0.138865	0.0371526	-8.02964e-05	0.052263	0.907001	0.377705	0.67368	0.974363	0.583275	0.800445	-0.00930389	-0.000221523	0.055165	0.950774	0.354865	0.64119	0.987598	0.559155	0.756747	-0.00859673	0.19619	0.0393358	0.269753	0.511206	0.364254	0.635623	0.696507	0.525396	0.000269479	0.00254533	0.092695	0.0487189	0.13834	0.0892872	0.148385	0.408776	0.189518	0.0218291	-0.0603253	0.0604388	0.331713	0.319489	0.3911	0.844408	0.554297	0.614099	-0.000830346	0.0570371	0.0604429	0.516492	0.320704	0.508074	0.875538	0.554785	0.700851	-0.00489876	0.0237775	0.0730671	0.714846	0.237073	0.49084	0.986889	0.457321	0.695294	-0.00436125	-0.151675	0.0195755	0.00169337	0.734138	0.00477143	0.0178439	0.855406	0.0205432	0.064772	-0.051074	0.030787	0.36515	0.627557	0.444774	0.740543	0.805058	0.617556	-0.00280695	-0.0453756	0.0327591	0.413824	0.606305	0.480111	0.755109	0.79471	0.648658	-0.00398713	-0.0737085	0.0249163	0.176343	0.687525	0.268161	0.47876	0.848314	0.43781	0.00496885	0.023757	0.0540934	0.796075	0.361442	0.649157	0.89988	0.574794	0.745479	-0.00865735	-0.0962087	0.0225137	0.0651325	0.710636	0.119527	0.486541	0.846146	0.282161	0.0173955	-0.104793	0.156408	0.034216	0.10762	0.0238189	0.0142838	0.559009	0.0841905	0.0507634	0.028125	0.194479	0.0884746	0.742382	0.225505	0.145647	0.0770893	0.0303554	0.0394932	-0.0255901	0.0448047	0.613053	0.467874	0.579736	0.819618	0.688603	0.709536	-0.00695656	0.184525	0.0635656	0.122936	0.281012	0.199652	0.304638	0.485471	0.313917	0.00954874	-0.187491	0.00250531	0.000226458	0.965319	0.000715987	0.00299002	0.984307	0.00442499	0.0923458	-0.46832	13.1861	20.0579	0.0156306	0.0828097	0.0653053	0.000160954	0.0018777	0.0690917	0.782919	0.16125	0.278138	0.000518813	0.00447376	0.108966	0.00201492	0.0887951	0.641876	0.887346	0.335919	0.480183	0.00317953	0.0301793	0.267023	0.0968674	0.0666917	0.0189501	-0.232947	0.0106967	0.0346654	0.861851	0.0702118	0.267651	0.932678	0.177925	0.0254672	0.0116503	0.0546677	0.920563	0.35942	0.655864	0.966616	0.574894	0.765892	-0.00888459	0.0647113	0.0582809	0.53248	0.327176	0.542052	0.727299	0.540442	0.654598	-0.00590782	-9.06337e-05	0.0521876	0.900532	0.378276	0.673012	0.978602	0.584367	0.807907	-0.00928838
P23497	SP100	ENSG00000067066	-0.00201509	0.269831	0.296839	0.0046057	0.0143628	0.741043	0.0309461	0.0725787	0.0487813	0.00367864	0.247251	0.556596	0.00992822	0.0208514	0.996503	0.0549016	0.109265	0.0433102	1.50316	0.173074	0.0447464	0.145811	0.00087793	0.252435	0.441875	0.0124359	0.103227	-0.000992738	0.256187	0.359638	0.00669054	0.017769	0.728546	0.0404048	0.0781591	0.0460084	-0.00147552	0.257036	0.795873	0.00738882	0.0232168	0.941686	0.0419333	0.0933993	0.0423671	-0.16354	0.267991	0.562269	0.00551909	0.0209547	0.827232	0.0340219	0.0900091	0.0432375	-0.00608509	0.132855	0.00233071	0.165245	0.000783882	0.016088	0.443949	0.00530749	0.09107	0.02584	0.21344	0.790697	0.026207	0.0793216	0.961831	0.125915	0.261115	0.0236222	0.00225781	0.214268	0.986909	0.0257631	0.0821652	0.996107	0.122988	0.249075	0.0230889	-0.0299144	0.228224	0.772015	0.020898	0.0524614	0.992517	0.106055	0.198909	0.0298606	0.015588	0.260356	0.841659	0.00680926	0.0243096	0.913895	0.0412832	0.0660111	0.041049	-0.0883611	0.219294	0.322736	0.0305303	0.0151819	0.71125	0.142631	0.071113	0.0479692	-0.138571	0.196491	0.114068	0.0510801	0.00708253	0.462741	0.202954	0.0418237	0.0590717	-0.136647	0.205715	0.11327	0.037172	0.00704334	0.386938	0.167812	0.0377273	0.059152	-0.349094	0.234461	0.0153944	0.011565	0.00130246	0.0928232	0.0636927	0.00988635	0.0832681	-0.00947364	0.253425	0.909529	0.0103657	0.0257502	0.982275	0.0617532	0.108608	0.0405054	-0.0196823	-0.131494	0.25282	0.277272	0.791205	0.187904	0.00847967	0.00521	0.0250216	0.00205971	0.925466	0.396115	0.0509097	0.039088	0.091275	0.012823	0.0409323	0.0779349	-0.142085	0.20607	0.0753197	0.0348105	0.00529752	0.296045	0.155996	0.0306732	0.0637412	-0.0312734	0.254875	0.869805	0.0076654	0.0255705	0.936852	0.0463717	0.0695935	0.0406096	-0.0188629	0.251345	0.819935	0.010087	0.0252522	0.898679	0.0538076	0.060574	0.0407959	-0.0928013	-0.187021	10.2219	0.248933	0.313423	0.314193	0.646679	0.977746	0.552677	0.00978664	0.00121214	0.00110143	0.0233234	0.00491628	0.00412053	0.784876	0.993598	0.896535	0.0511794	0.0129113	0.0118353	0.0548409	0.0320074	0.0367538	0.0419768	0.0653152	0.0678903	-0.0280773	0.251309	0.873691	0.0124077	0.0255909	0.959891	0.0703133	0.0928001	0.0405977	-0.248973	0.239893	0.177988	0.0116234	0.0104253	0.489047	0.0657238	0.0511918	0.0538625	-0.263577	0.23863	0.107792	0.0116792	0.00707636	0.282041	0.0643171	0.0300041	0.0595292	-0.00084013	0.254935	0.462709	0.00700622	0.0206548	0.810422	0.0419504	0.0897791	0.0437799
Q9NUQ6	SPATS2L	ENSG00000196141	-0.00128592	0.510305	0.596408	2.94159569913536e-05	0.000156653	0.88594	0.00121743	0.00412265	0.112658	0.000770853	0.50006	0.921864	4.7137477076467e-05	0.000179463	0.996503	0.00188755	0.00644732	0.1108	1.21435	0.420265	0.219468	0.00852384	0.000134165	0.547536	0.119272	0.0040365	0.133072	-0.0014142	0.501286	0.298052	3.30099368954911e-05	0.00011959	0.677719	0.00133491	0.00272483	0.117183	0.00193714	0.51531	0.784591	2.32599514429357e-05	0.000121983	0.936224	0.00103253	0.00432202	0.11777	-0.0209529	0.503508	0.952863	4.56730713580968e-05	0.000180016	0.98342	0.00150119	0.00534786	0.110758	-0.00732777	0.408292	0.004041	0.00103726	4.179580371059e-06	0.0237901	0.0376424	9.87250115781643e-05	0.161915	-0.0893406	0.508865	0.470543	4.5688314054971e-05	0.000203866	0.886606	0.00315086	0.0117925	0.109852	0.0929431	0.509134	0.59545	4.64144935858203e-05	0.000229825	0.90332	0.00296942	0.009479	0.108197	-0.106493	0.473468	0.412409	0.000178592	0.000282969	0.956936	0.00641602	0.00910688	0.105316	-0.180141	0.462919	0.0641177	0.000128977	3.2279808423829e-05	0.199886	0.00322401	0.000730066	0.133961	-0.0856812	0.465567	0.445255	0.000324479	0.000134602	0.790401	0.0119347	0.00357275	0.114726	-0.109978	0.4541	0.319121	0.000444429	0.000109576	0.68679	0.0160352	0.00266152	0.117524	-0.261071	0.404177	0.0152546	0.00109703	9.39415885142836e-06	0.144572	0.0238511	0.000431114	0.150252	-0.287219	0.48358	0.114574	5.86897375331116e-05	5.16778076416818e-05	0.30512	0.00247716	0.0010616	0.127669	-0.0665288	0.481226	0.524573	0.000131717	0.000153982	0.866182	0.00444282	0.00445452	0.113717	-0.140951	0.138751	0.47646	0.567117	0.129211	0.279392	8.80502524301092e-05	1.38415420022484e-05	5.94197404955773e-05	7.49578811163477e-05	0.433548	0.499952	0.00309136	0.000862194	0.00167748	0.00159059	0.126705	0.124457	-0.19965	0.432041	0.0461125	0.00049414	2.56264567890594e-05	0.228024	0.0145257	0.000811224	0.138017	0.0716193	0.506678	0.764848	3.44796760863764e-05	0.000180397	0.875732	0.00165243	0.00249264	0.111538	-0.184154	0.452452	0.0748377	0.000229136	3.83641073554811e-05	0.186498	0.0044357	0.000564427	0.132608	-0.326028	9.85478	27.8102	0.476288	0.542522	0.530077	0.198187	0.250767	0.206946	9.8342529658487e-05	1.58104975394219e-05	2.15363430142409e-05	8.21882671383783e-05	6.95569618030105e-05	6.0630165063332e-05	0.357662	0.564701	0.748029	0.00248235	0.000819599	0.00100816	0.000825516	0.00281287	0.0031063	0.122302	0.12548	0.127354	-0.373856	0.433602	0.0898916	0.000586381	4.45377162104283e-05	0.38476	0.0107595	0.00207654	0.130599	-0.315286	0.481874	0.174084	7.32864582193103e-05	7.46475574420928e-05	0.484748	0.00304336	0.0020302	0.12361	-0.216328	0.488243	0.294336	6.08036748037817e-05	0.000108646	0.521281	0.00266845	0.00177793	0.118496	-0.000575641	0.498796	0.688585	3.79891501641406e-05	0.000189995	0.909019	0.00148948	0.00388232	0.110824
Q9UBP0	SPAST	ENSG00000021574	0.000913931	-0.0214408	0.435365	0.706514	0.709212	0.818208	0.836804	0.820107	-0.0100313	-0.00226204	-0.00963196	0.550806	0.866671	0.805077	0.996503	0.932855	0.906045	-0.0120033	1.41573	-0.149638	0.00390464	0.0534076	0.0147785	0.0785898	0.278176	0.0675041	0.0564263	-0.000898484	-0.0132871	0.172016	0.813826	0.378103	0.536559	0.898632	0.572865	-0.000306075	0.00263458	-0.00966705	0.446259	0.866067	0.722494	0.798264	0.927268	0.816725	-0.0104799	0.279657	-0.0344591	0.100464	0.546694	0.248462	0.451895	0.725395	0.415484	0.00613616	0.00541656	0.0408081	5.9199301689617e-06	0.465151	2.91093036169701e-05	0.000261289	0.729964	0.000425029	0.136313	0.0288026	-0.0324423	0.62833	0.57676	0.76658	0.932147	0.764395	0.867778	-0.0113274	0.0832046	-0.029012	0.3217	0.616833	0.526706	0.794885	0.790119	0.71436	-0.00546005	0.00676444	-0.0044138	0.914096	0.940765	0.989523	0.998055	0.973837	0.99636	-0.0153381	-0.170107	-0.0526012	0.000222296	0.335734	0.00102762	0.00496247	0.547322	0.00736192	0.0866047	-0.0863338	-0.0524136	0.109785	0.387084	0.266663	0.480443	0.61761	0.454682	0.0050546	-0.0811109	-0.0510043	0.127069	0.400866	0.299198	0.483725	0.636149	0.486064	0.00329096	-0.146342	-0.0704938	0.00467952	0.226153	0.017367	0.0787464	0.468815	0.0706419	0.0459977	-0.0468436	-0.018626	0.59558	0.742978	0.83561	0.77414	0.865444	0.889097	-0.012583	-0.101648	-0.0491635	0.0425403	0.398963	0.121891	0.439027	0.618643	0.285211	0.0170972	-0.152302	0.174494	-0.0446066	0.0294676	0.000541311	0.00440978	0.416401	0.619007	0.00236548	0.0162277	0.0261318	0.044737	0.626874	0.777438	0.0194206	0.0532399	0.0753718	0.0477113	-0.0896536	-0.047843	0.0638864	0.414777	0.171481	0.26833	0.64535	0.321425	0.0118816	0.0769231	-0.0119798	0.505489	0.83363	0.769177	0.704638	0.913197	0.831857	-0.0113804	-0.174308	-0.0637849	0.000375324	0.252846	0.00167852	0.00427581	0.458889	0.00814379	0.0802767	-0.405152	7.70284	11.0761	-0.0491121	-0.00804484	-0.0183021	0.000738977	0.0626755	0.29981	0.3742	0.889987	0.754107	0.0031634	0.166768	0.553529	0.00594583	0.294552	0.797244	0.580498	0.944261	0.865615	0.0120722	0.298451	0.704126	0.0711955	0.012405	-0.00628256	-0.271794	-0.0664096	0.010103	0.258621	0.0347008	0.150357	0.477804	0.111912	0.0360574	0.00868376	-0.0154336	0.938417	0.787679	0.958033	0.973453	0.892052	0.971874	-0.0148291	-0.00226085	-0.0161667	0.981929	0.777515	0.960661	0.989062	0.882938	0.973006	-0.0148722	-0.00074944	-0.0144322	0.280882	0.79861	0.537949	0.689037	0.890239	0.7134	-0.00578934
Q96GQ7	DDX27	ENSG00000124228	-0.00142971	0.13925	0.14589	0.00401393	0.00902807	0.596219	0.0282822	0.0543738	0.0555517	-0.00670141	0.147822	0.0342793	0.00224979	0.00275328	0.919353	0.0212073	0.0330737	0.07265	0.178724	0.132226	0.66251	0.0448541	0.0189519	0.871573	0.254859	0.0797902	0.0521881	0.000163229	0.128214	0.768042	0.00792387	0.0272669	0.929094	0.0454372	0.104786	0.0396537	0.00334859	0.140884	0.242248	0.00345465	0.00992359	0.659542	0.0249614	0.0547499	0.055001	0.00940304	0.129489	0.947945	0.00854362	0.0260397	0.982019	0.0464725	0.102202	0.0400342	-0.00314928	0.0690162	0.002068	0.158635	0.00065635	0.0148141	0.436516	0.00462138	0.0935688	-0.0118026	0.11146	0.812749	0.0233542	0.0746771	0.9662	0.117135	0.252874	0.0245351	-0.0623028	0.109178	0.375573	0.0259463	0.0517924	0.820378	0.123405	0.192052	0.0300536	-0.0604889	0.114339	0.251147	0.0230355	0.0214088	0.895998	0.111903	0.116484	0.0432482	0.012309	0.1328	0.75706	0.00679045	0.0248717	0.870946	0.041213	0.0670766	0.0407118	-0.0568357	0.105892	0.211829	0.0399266	0.0119331	0.609462	0.167124	0.0617358	0.0514894	-0.0570418	0.105229	0.202923	0.0413338	0.0115656	0.580747	0.179664	0.0579628	0.0519458	-0.0668095	0.105065	0.129114	0.037053	0.00821338	0.413121	0.167698	0.0416435	0.0569248	-0.15504	0.120128	0.035366	0.0116433	0.00282793	0.150838	0.063813	0.0165102	0.0722683	0.0118316	0.134947	0.780473	0.00740986	0.0243161	0.946855	0.0504322	0.105161	0.0413575	-0.000680805	-0.061778	0.130961	0.121144	0.985655	0.235847	0.00745985	0.0188741	0.0252788	0.0106174	0.99633	0.450355	0.0467314	0.0877489	0.0916024	0.0395401	0.0407802	0.0540026	-0.0658299	0.107717	0.106027	0.0307119	0.00681299	0.353148	0.144593	0.0361006	0.0600821	-0.123346	0.124621	0.202892	0.00992662	0.0112039	0.405468	0.0544943	0.0382578	0.0528053	0.0289322	0.139018	0.492625	0.00523222	0.0199618	0.662091	0.0348093	0.0507689	0.0442857	0.178794	0.40537	12.2408	0.145695	0.138821	0.13886	0.0812123	0.907708	0.171513	0.00280378	0.0057139	0.00515168	0.00549589	0.0213514	0.00840963	0.187473	0.96646	0.725645	0.021816	0.0347714	0.0323956	0.0183688	0.0777551	0.057029	0.0632075	0.0436196	0.0574421	-0.0561255	0.120682	0.532337	0.0180727	0.0207887	0.797702	0.0890834	0.0815913	0.0436841	-0.231341	0.115644	0.0132	0.0150426	0.00115858	0.169622	0.0782947	0.0121181	0.0855477	-0.176101	0.119139	0.034207	0.0127293	0.00266254	0.139944	0.0683912	0.0151551	0.0736743	0.000247815	0.128295	0.671196	0.00784944	0.0260205	0.903166	0.0457924	0.105447	0.0403501
Q2PPJ7	RALGAPA2	ENSG00000188559	-0.000813737	0.276257	0.503397	7.01097726101934e-06	3.96707149145471e-05	0.85478	0.000525755	0.00175095	0.13121	-0.00411728	0.281937	0.294649	5.09714372146438e-06	2.86202722771217e-05	0.981996	0.000486054	0.00204688	0.135563	-0.484052	0.323786	0.306599	3.60844442480267e-05	4.2755137153788e-05	0.63831	0.0110326	0.00193123	0.150752	-0.000630207	0.266476	0.337375	5.78219999399535e-06	2.44340882822025e-05	0.709277	0.000442195	0.000953176	0.138654	-0.0025617	0.269101	0.47308	1.19630586309295e-05	3.34161973523243e-05	0.807529	0.000727549	0.00181244	0.13544	-0.180963	0.283262	0.307192	5.1434925480971e-06	2.94294395158821e-05	0.662823	0.000405391	0.00193838	0.135192	-0.00309376	0.236903	0.0157908	0.000182078	2.9476663869178e-06	0.0660129	0.0165455	7.46484431886985e-05	0.16644	0.0384321	0.277133	0.535241	1.03998010066791e-05	4.52558901012017e-05	0.907944	0.00136149	0.00546182	0.130384	0.00640827	0.278458	0.941724	9.87452404843046e-06	5.47409680728715e-05	0.988665	0.00121065	0.00398886	0.127814	-0.0713453	0.215285	0.25524	0.00039263	0.00037904	0.896066	0.0103152	0.0110898	0.101252	0.0599065	0.284091	0.220793	4.30569125885611e-06	2.34031014032726e-05	0.429609	0.000388504	0.000602215	0.138235	0.0131498	0.276669	0.815282	2.49387143586896e-05	4.83258045629583e-05	0.944042	0.00356716	0.00175189	0.128568	-0.0424987	0.252515	0.442552	0.000107836	3.69437252069872e-05	0.77344	0.00882204	0.00129706	0.132162	-0.022714	0.262543	0.67685	4.29058420444222e-05	4.55211850460487e-05	0.863686	0.00526039	0.00117988	0.12937	-0.137551	0.262195	0.131595	1.53715177827797e-05	1.58661653195825e-05	0.330492	0.00106529	0.000496155	0.143373	0.027025	0.281558	0.604939	9.36811614847438e-06	3.99137167512778e-05	0.896121	0.00111322	0.00198899	0.132076	0.0206083	-0.071449	0.276614	0.268896	0.658293	0.263929	7.51960201952477e-06	3.35596955143486e-05	4.138272462486e-05	1.40673976613363e-05	0.864296	0.483117	0.000727245	0.00160009	0.00136068	0.000596843	0.131589	0.147049	-0.014791	0.267493	0.769096	2.59163325859895e-05	4.37193034491416e-05	0.905425	0.00342331	0.00115647	0.130849	-0.0237989	0.271497	0.842292	9.83424342498013e-06	4.47537476126084e-05	0.919723	0.000752076	0.00101688	0.130534	0.00418342	0.273891	0.935825	1.28381559572362e-05	4.55035794884251e-05	0.966739	0.000812803	0.000629008	0.13031	-0.151398	0.125087	2.56367	0.260376	0.288857	0.288809	0.231831	0.976739	0.816078	2.28363651615256e-05	4.9871939614622e-06	4.5143182632368e-06	2.22752470116384e-05	2.63084098336325e-05	2.56145324270171e-05	0.3989	0.993598	0.964934	0.00100221	0.000397976	0.000378194	0.000331452	0.00156312	0.00192084	0.139888	0.138664	0.139024	-0.0313949	0.266923	0.776742	3.37681194969991e-05	4.38460174369536e-05	0.921308	0.00211345	0.00207654	0.13081	-0.175573	0.261023	0.129379	1.82675049607072e-05	1.43911648825999e-05	0.42454	0.00129448	0.000817334	0.145694	-0.113845	0.26502	0.269144	1.45362112412104e-05	2.47326127604493e-05	0.493675	0.00108667	0.000688329	0.138492	-0.000650412	0.265815	0.34802	6.06408738165128e-06	2.49261082626587e-05	0.739926	0.000469011	0.000982292	0.138388
Q5SNT2	TMEM201	ENSG00000188807	0.0011474	0.00923517	0.353841	0.877877	0.625012	0.77227	0.936047	0.762171	-0.00806932	-0.00416302	0.0275551	0.298163	0.648663	0.558897	0.981996	0.801044	0.750638	-0.00633684	-0.478866	0.0754105	0.343708	0.350056	0.572106	0.666365	0.657158	0.709782	-0.00782626	0.00134016	0.014195	0.0529537	0.810419	0.146455	0.324615	0.896393	0.319106	0.0142955	-0.00126955	0.0160313	0.728123	0.791287	0.897501	0.914922	0.885782	0.93528	-0.0139103	0.186448	0.00399095	0.301573	0.947627	0.563167	0.657822	0.973388	0.694972	-0.00645468	-0.000999946	-0.00462357	0.448241	0.942413	0.741744	0.646177	0.975723	0.820454	-0.0108111	0.0397691	0.00757733	0.528651	0.902113	0.811111	0.906393	0.955164	0.892072	-0.0122132	-0.0832711	0.00615523	0.350095	0.920313	0.638689	0.80628	0.96177	0.787846	-0.00846961	-0.0697954	0.021229	0.289494	0.733265	0.488924	0.909918	0.865204	0.694366	-0.00430037	0.0858951	0.0352408	0.0838573	0.557623	0.2147	0.237047	0.736223	0.323958	0.00836676	0.0142611	0.0226403	0.803537	0.725908	0.932791	0.940363	0.862602	0.957586	-0.0142984	-0.00016574	0.0164879	0.997657	0.798724	0.962217	0.999209	0.903272	0.978947	-0.0147831	0.0647579	0.0408487	0.242259	0.516851	0.4844	0.554164	0.735475	0.638731	-0.00412451	-0.0608173	0.0126396	0.514226	0.833111	0.777198	0.718275	0.915439	0.8461	-0.0114547	0.0364018	0.0273544	0.494501	0.660854	0.765125	0.85453	0.817757	0.862317	-0.0112976	0.0852587	-0.17632	0.0314894	-0.0403269	0.071246	0.00645602	0.599082	0.520133	0.188851	0.0239183	0.328199	0.0553455	0.768656	0.703222	0.339387	0.0690634	0.0104024	0.0419216	0.0171364	0.0215668	0.738878	0.730753	0.91464	0.89064	0.865696	0.948382	-0.0141001	-0.25182	0.00227852	0.0374781	0.96935	0.110128	0.142042	0.986334	0.203842	0.0186424	0.220733	0.075978	1.59234255653923e-05	0.187025	8.4311592169737e-05	0.000450882	0.380714	0.000951588	0.121954	0.675457	-2.69524	-5.74224	0.0706641	0.00471733	0.00821355	3.27064423692314e-08	0.539401	0.610932	0.192728	0.939448	0.894313	2.1309275352965e-07	0.819935	0.869894	8.73245229714264e-06	0.784768	0.915695	0.382386	0.966623	0.944187	1.6399121022422e-05	0.872935	0.925618	0.199708	-0.0124794	-0.0134155	0.249535	0.0617519	0.0257489	0.322538	0.0797006	0.234533	0.546694	0.192257	0.0235501	-0.243647	-0.000783296	0.0384006	0.989494	0.112439	0.253944	0.994257	0.253351	0.0183264	-0.168128	0.00407443	0.108804	0.945671	0.266019	0.283155	0.97323	0.396666	0.00513192	0.00100492	0.0160316	0.170509	0.787916	0.373825	0.576879	0.883418	0.578411	-0.000129633
Q9Y5T5	USP16	ENSG00000156256	0.000295986	0.0391599	0.732862	0.35392	0.582676	0.928496	0.559034	0.731209	-0.00698214	0.00325834	0.032444	0.244285	0.443134	0.312826	0.973209	0.644212	0.542789	0.0026077	0.494097	0.00293403	0.142542	0.95627	0.178567	0.454288	0.984058	0.339968	0.0130972	0.000172334	0.040447	0.72404	0.336412	0.585642	0.916662	0.54078	0.74158	-0.00711482	0.00565912	0.0538937	0.025183	0.195803	0.0481175	0.323104	0.384929	0.148426	0.0314002	-0.0526681	0.0446001	0.677167	0.296814	0.56629	0.881797	0.501989	0.696944	-0.00654032	-0.000166062	0.0314174	0.85718	0.483917	0.725373	0.926643	0.742064	0.808166	-0.0104614	0.00225765	0.0335711	0.959225	0.436921	0.736295	0.99267	0.658007	0.84803	-0.0106956	-0.0741572	0.0313325	0.23341	0.465835	0.361481	0.728524	0.680687	0.580446	0.000390924	0.0306107	0.0425037	0.509397	0.333946	0.556874	0.984776	0.565038	0.746363	-0.00632863	0.0260777	0.0467209	0.455329	0.271861	0.467013	0.660834	0.481287	0.572026	-0.00355997	0.0110039	0.0457409	0.78383	0.312249	0.594864	0.934799	0.547378	0.736689	-0.00730289	0.00829611	0.0446701	0.833574	0.324247	0.604225	0.955297	0.567011	0.742803	-0.00754488	0.0280474	0.0515692	0.469912	0.244594	0.47533	0.748217	0.491096	0.631267	-0.00383255	-0.0974567	0.0347668	0.133866	0.40478	0.199984	0.333057	0.612249	0.331333	0.00944943	-0.0344299	0.0307879	0.355035	0.479623	0.393979	0.77211	0.683162	0.582626	-0.000944141	-0.0508624	0.117077	0.0324674	0.0716451	0.124417	0.00984355	0.440058	0.104948	0.185056	0.0233963	0.425973	0.0698178	0.647876	0.259814	0.334983	0.0682452	0.0107138	0.0422519	-0.0170319	0.0359696	0.635531	0.412015	0.540715	0.833986	0.643951	0.678662	-0.00586932	-0.118482	0.0358038	0.16344	0.392914	0.228338	0.357624	0.59414	0.346568	0.00748501	-0.0221069	0.0359577	0.550622	0.404548	0.50616	0.70907	0.607835	0.597429	-0.00483996	-0.0872795	2.83463	0.822588	0.0348861	0.0432018	0.0392654	0.33442	0.355763	0.917074	0.411483	0.320058	0.365209	0.37917	0.432245	0.659588	0.515787	0.659728	0.982236	0.613939	0.519896	0.572582	0.48241	0.566961	0.782881	-0.000349795	-0.00240138	-0.00904263	-0.0029627	0.0414671	0.970083	0.351282	0.604826	0.989827	0.577668	0.723393	-0.00761821	-0.156078	0.0315965	0.0581605	0.449189	0.0998984	0.298097	0.656412	0.234512	0.0201246	-0.118922	0.0339469	0.104702	0.417252	0.161472	0.277623	0.62176	0.280167	0.0128026	0.000220571	0.0405792	0.668373	0.334617	0.568594	0.902967	0.542871	0.738369	-0.00665364
Q9H7E9	C8orf33	ENSG00000182307	0.000408111	0.345444	0.846778	0.000992691	0.00358791	0.961822	0.0116528	0.0298954	0.0688648	-0.00120397	0.35123	0.860119	0.000888191	0.00359925	0.996503	0.0119728	0.0384942	0.0688196	1.87817	0.195048	0.029896	0.155063	0.000502507	0.208033	0.454194	0.00901061	0.112197	0.000819371	0.346101	0.490349	0.000913001	0.00303446	0.806755	0.0111476	0.0241506	0.0717946	-0.00183992	0.352331	0.765455	0.000757053	0.00267375	0.931362	0.00927608	0.0247329	0.0741681	-0.16269	0.359017	0.597345	0.000721128	0.00317804	0.846916	0.00899837	0.029405	0.0706009	-0.00465937	0.2562	0.0358537	0.0178377	0.00122852	0.118703	0.151571	0.00761564	0.0847163	-0.152705	0.322961	0.152498	0.00225802	0.00401024	0.775262	0.0279951	0.0522345	0.0677735	0.0362241	0.31961	0.810922	0.0027061	0.0108877	0.960899	0.0307834	0.0806295	0.0532257	0.0602178	0.353189	0.594301	0.00122556	0.0052455	0.984776	0.0202703	0.0533108	0.0638845	-0.0518357	0.336776	0.542408	0.00140386	0.00303451	0.727985	0.0145354	0.0150827	0.0712614	0.0482578	0.368624	0.621156	0.0010252	0.003234	0.877846	0.0207426	0.0271515	0.0703513	0.0208546	0.357151	0.828281	0.0014746	0.00357047	0.953897	0.0298944	0.0270641	0.0689346	-0.0583538	0.326163	0.537086	0.00291287	0.00301951	0.791637	0.0397078	0.0214319	0.0713322	0.0683704	0.352457	0.667091	0.000751068	0.00333157	0.823627	0.0118762	0.0183284	0.069926	-0.0845337	0.32198	0.351638	0.00285411	0.00235108	0.769388	0.028152	0.0245038	0.0754593	-0.0508479	0.139895	0.340003	0.385963	0.530243	0.210475	0.00124493	0.000566702	0.00298201	0.00248356	0.798982	0.422419	0.0152783	0.00945402	0.0226926	0.0147109	0.0720455	0.0752349	-0.0602974	0.328142	0.491099	0.00250973	0.00286436	0.745884	0.0337884	0.0199139	0.0726244	0.392345	0.370122	0.0575716	0.000368673	0.000594723	0.186761	0.00682886	0.00544916	0.0949534	-0.0199459	0.344083	0.825297	0.00134208	0.00354617	0.901424	0.0140084	0.0140177	0.0695493	0.011513	7.48487	23.1046	0.35049	0.357726	0.348373	0.958425	0.317219	0.229131	0.000949345	0.000925562	0.00115493	0.00362901	0.00330255	0.00264029	0.978698	0.626805	0.758244	0.0106891	0.0108795	0.0120877	0.0133738	0.0252813	0.0284827	0.0692161	0.0711076	0.0743503	0.0744101	0.363346	0.699154	0.00101158	0.0033715	0.888877	0.0153205	0.0274699	0.0702777	-0.0257958	0.347827	0.898514	0.000958875	0.00360441	0.959508	0.0147537	0.0258261	0.0693143	0.163845	0.360667	0.360887	0.000593471	0.00239002	0.58259	0.0102321	0.0141244	0.0752238	0.000993729	0.346792	0.427686	0.000884031	0.00280967	0.785044	0.0111573	0.0233046	0.0729016
Q92997	DVL3	ENSG00000161202	-0.000772414	0.0873985	0.440789	0.0743994	0.17538	0.820794	0.202845	0.353783	0.011448	-0.002308	0.088563	0.476502	0.0726552	0.183242	0.996503	0.203561	0.401865	0.0107809	0.080225	0.0887257	0.847667	0.184775	0.200971	0.949033	0.493617	0.367582	0.0109932	-0.000129356	0.0849755	0.817389	0.0797675	0.210637	0.94711	0.216272	0.399745	0.00872591	-0.00105519	0.0828426	0.720206	0.0917643	0.20558	0.911957	0.234465	0.376212	0.00917098	0.181047	0.0702622	0.214721	0.153866	0.109136	0.586252	0.329944	0.249263	0.018636	-0.000917828	0.0749092	0.389808	0.149708	0.152104	0.5906	0.424501	0.274691	0.0137169	-0.0445016	0.088483	0.383544	0.0774591	0.150602	0.867494	0.240471	0.367884	0.0138686	0.00931153	0.0874677	0.89749	0.0819183	0.218643	0.981982	0.246007	0.436853	0.00815245	0.115316	0.11537	0.0296625	0.0217712	0.0156191	0.625781	0.108003	0.0971575	0.0479139	-0.0560399	0.0702798	0.164271	0.151466	0.0895017	0.358426	0.333027	0.171584	0.021626	0.0245732	0.0929439	0.596177	0.0768009	0.205259	0.865161	0.244899	0.387321	0.0090526	0.00360073	0.0840388	0.937154	0.10996	0.23559	0.98191	0.315501	0.41963	0.00694924	-0.036884	0.0686335	0.411133	0.180686	0.168368	0.706731	0.415287	0.32166	0.0120684	0.0636709	0.086572	0.39851	0.0759531	0.165245	0.624613	0.217041	0.289266	0.0123529	-0.0100868	0.0819407	0.813172	0.102767	0.203553	0.953926	0.277446	0.39257	0.00925155	0.00270237	0.0293059	0.0857376	0.0914133	0.943406	0.577262	0.0790263	0.0782803	0.208812	0.21056	0.983509	0.756365	0.223099	0.214639	0.362848	0.328031	0.00885968	0.00880034	0.00726889	0.0878109	0.859792	0.0818227	0.206087	0.947123	0.259078	0.364427	0.00906145	0.235905	0.0976001	0.0145677	0.0401065	0.0104689	0.077788	0.14011	0.0365937	0.0538012	-0.0218999	0.0792283	0.605567	0.110032	0.183113	0.749788	0.268187	0.274148	0.0108757	-0.0732428	-1.97302	-9.16447	0.0792467	0.0805297	0.0828424	0.479551	0.574919	0.310004	0.105045	0.107314	0.0951527	0.162886	0.210155	0.146698	0.65663	0.803888	0.800304	0.253631	0.256783	0.24117	0.248888	0.346254	0.319002	0.0126691	0.00883018	0.0143817	0.0405415	0.0927475	0.653789	0.0696642	0.189236	0.867896	0.209862	0.333483	0.0103712	0.132123	0.0940509	0.162553	0.0519945	0.078651	0.471807	0.176452	0.199817	0.0237507	0.147719	0.0952538	0.0780333	0.0477602	0.0440465	0.231583	0.164174	0.110964	0.0324867	-2.31928e-05	0.0847143	0.968701	0.0806765	0.216183	0.993203	0.218571	0.412398	0.00832642
Q96EP0	RNF31	ENSG00000092098	0.000618785	-0.0873678	0.51762	0.0619116	0.160534	0.862496	0.179304	0.334853	0.0127923	0.00164996	-0.0877751	0.593894	0.0625911	0.17173	0.996503	0.18516	0.38933	0.0117678	-0.247101	-0.0515943	0.529083	0.410482	0.275987	0.79722	0.705255	0.449352	0.00532457	-3.22673e-05	-0.0822103	0.952138	0.077393	0.207847	0.986362	0.21153	0.396303	0.00893081	0.00418446	-0.0741826	0.136349	0.111643	0.0692119	0.545113	0.268272	0.187754	0.0258828	0.47399	-0.115371	0.000513341	0.0112687	0.000464067	0.262855	0.0565193	0.00951442	0.0977078	0.00159776	-0.0501324	0.114022	0.306169	0.0923279	0.266155	0.598241	0.193588	0.0213211	-0.0416696	-0.0702689	0.390683	0.139477	0.223438	0.872387	0.343593	0.457535	0.00781876	-0.0628615	-0.0734442	0.359408	0.122668	0.212165	0.810303	0.312186	0.430687	0.00861483	0.00627001	-0.0584491	0.900922	0.221831	0.442525	0.997649	0.43874	0.655754	-0.00274903	-0.0552541	-0.0954341	0.15053	0.0419262	0.0701904	0.33961	0.140494	0.144189	0.0252775	-0.00995101	-0.0876599	0.82213	0.0804784	0.19311	0.94496	0.252381	0.373455	0.00998231	0.0120041	-0.0781786	0.782902	0.118946	0.190665	0.937374	0.330152	0.368266	0.0101763	0.00987558	-0.0797134	0.817807	0.104598	0.192865	0.930159	0.306028	0.351839	0.0100017	0.00951529	-0.082804	0.894934	0.076016	0.196345	0.955252	0.21714	0.327552	0.00972925	-0.0681612	-0.106249	0.0962796	0.0274281	0.0488759	0.531994	0.117959	0.162934	0.0309248	-0.0446873	0.0941726	-0.0924096	-0.0579262	0.222609	0.0619204	0.048911	0.240331	0.092859	0.0377113	0.549516	0.208216	0.163615	0.438224	0.213465	0.0952837	0.021234	0.0350812	0.0204519	-0.0767589	0.606489	0.114351	0.171491	0.816261	0.315106	0.321425	0.0118808	0.0801893	-0.0798152	0.394459	0.0876097	0.136145	0.609062	0.230792	0.237861	0.0154104	-0.125032	-0.118287	0.00186857	0.0109531	0.00152479	0.0133638	0.056903	0.00762893	0.0816454	-0.322919	7.72749	10.9853	-0.110401	-0.0731617	-0.083458	0.000986039	0.0215968	0.206983	0.0155175	0.122137	0.081087	0.000843646	0.0153341	0.0975188	0.00720545	0.195561	0.748029	0.0699691	0.280853	0.215007	0.00453137	0.0634049	0.251162	0.090034	0.0485537	0.0206501	-0.149923	-0.111819	0.0840787	0.0224999	0.0438073	0.372774	0.103017	0.130533	0.0325684	-0.0263154	-0.0857768	0.774031	0.0681184	0.187979	0.909018	0.207666	0.350712	0.0104735	0.0103153	-0.08332	0.899165	0.0759056	0.194347	0.950349	0.218441	0.318104	0.00996221	-4.8189e-05	-0.0822273	0.932288	0.0772595	0.20747	0.984684	0.212314	0.401126	0.0089587
Q99549	MPHOSPH8	ENSG00000196199	0.000138373	0.0289046	0.856892	0.439197	0.711235	0.964305	0.63759	0.820842	-0.0100756	-0.00268485	0.0368789	0.27834	0.325147	0.400805	0.981996	0.53231	0.625418	-0.00120234	-0.175917	0.0739605	0.570087	0.136251	0.304182	0.822188	0.427813	0.478949	0.00357973	-0.00113808	0.0313873	0.00741229	0.384928	0.0201964	0.142361	0.589099	0.0852442	0.0441126	0.000726393	0.0306901	0.74785	0.413438	0.696697	0.923357	0.610068	0.799241	-0.00990598	0.183918	0.0173893	0.0986559	0.641847	0.183922	0.451895	0.792079	0.343392	0.0107245	-0.000636308	0.0259957	0.435667	0.512095	0.489895	0.634684	0.75829	0.622553	-0.00433125	-0.0154581	0.0349548	0.692546	0.360641	0.614451	0.948397	0.59142	0.773768	-0.00786488	0.0360747	0.0356228	0.513565	0.35133	0.536452	0.874743	0.580713	0.721496	-0.00574588	-0.0100828	0.0320351	0.806066	0.410809	0.654717	0.997649	0.636229	0.808479	-0.00885722	-0.0945428	0.0092268	0.00184938	0.799	0.00557393	0.01892	0.896106	0.0228592	0.0625327	-0.0683476	0.000648796	0.0524143	0.986863	0.109382	0.364668	0.994589	0.260922	0.0186021	-0.0391586	0.0126986	0.261151	0.749898	0.383589	0.637842	0.880207	0.565446	-0.00052634	-0.0611038	0.00687014	0.0736712	0.859125	0.145117	0.318253	0.939032	0.292049	0.0143246	-0.019144	0.0285539	0.740292	0.442963	0.684151	0.868604	0.644441	0.774514	-0.00947242	-0.101642	-0.00385476	0.00171265	0.917519	0.00525966	0.162844	0.962243	0.0400647	0.0638453	-0.0733938	0.0851034	0.0155142	0.0630241	0.0116625	0.0340876	0.672048	0.108715	0.0300623	0.0615468	0.134281	0.146278	0.818496	0.26565	0.102881	0.134976	0.0381994	0.0276677	-0.0557726	0.00949235	0.0781101	0.80458	0.154223	0.300065	0.90568	0.300055	0.0135053	0.000298912	0.0293089	0.996845	0.433223	0.732381	0.998267	0.629452	0.803996	-0.0106121	-0.108575	-0.000463173	0.000723967	0.989891	0.00236539	0.00675353	0.995432	0.0104428	0.0753723	-0.177436	2.46845	-4.06019	0.0147977	0.042921	0.0392557	0.0255781	0.361766	0.559732	0.689236	0.262837	0.304168	0.0600097	0.386143	0.49421	0.080639	0.66526	0.898988	0.829547	0.458583	0.508912	0.11383	0.524556	0.658833	0.0278366	-0.000636443	-0.00450187	-0.129359	0.00530734	0.0627538	0.891253	0.128775	0.338485	0.94778	0.26189	0.0162596	-0.075044	0.0242833	0.306232	0.515528	0.433048	0.619212	0.711164	0.594206	-0.00241254	-0.0440467	0.0263045	0.499368	0.481568	0.582474	0.702111	0.677116	0.687609	-0.00703012	-0.000997015	0.029991	0.0268419	0.410381	0.0630873	0.27041	0.615968	0.186628	0.0270825
Q96BY6	DOCK10	ENSG00000135905	0.00220258	-0.249508	0.125087	0.000459271	0.00124318	0.571932	0.00710904	0.0149372	0.0839249	0.00625919	-0.251977	0.1783	0.000453558	0.00163078	0.973209	0.0078024	0.0239016	0.0800921	0.0781785	-0.22723	0.89706	0.0199212	0.0206883	0.969801	0.17367	0.0841921	0.0506897	0.00210987	-0.238752	0.00835842	0.000593726	0.000135526	0.148834	0.00849248	0.00293586	0.115469	0.00515512	-0.231237	0.218735	0.0010906	0.00138674	0.634007	0.0117209	0.0170833	0.0836169	0.0418188	-0.238266	0.842492	0.00101347	0.00396933	0.947502	0.0113285	0.033618	0.0674164	0.00307156	-0.208097	0.0435731	0.00521905	0.000392867	0.137764	0.0831824	0.00309978	0.100753	0.0232526	-0.249838	0.751375	0.000656002	0.0028856	0.955129	0.0136209	0.043532	0.0725182	-0.228926	-0.256271	0.0258717	0.000381227	0.000251132	0.391748	0.00931835	0.00986076	0.10697	0.00185082	-0.239502	0.980887	0.00133907	0.00467334	0.998483	0.0214584	0.0503881	0.0655592	0.0727059	-0.219634	0.209861	0.00215054	0.00183895	0.417238	0.0193825	0.0108726	0.0783903	0.0579356	-0.210746	0.384529	0.00559302	0.00277007	0.754982	0.0533061	0.0246214	0.0725633	0.123497	-0.18155	0.0582841	0.0155602	0.000669481	0.349768	0.1042	0.00926676	0.0926063	0.129468	-0.186888	0.0434482	0.0109259	0.000522902	0.241068	0.0841394	0.00633056	0.0960493	0.257859	-0.218823	0.0163532	0.00169217	0.000224272	0.0963479	0.0191507	0.00291663	0.107746	0.0695497	-0.215956	0.258097	0.00311732	0.0017791	0.705178	0.0295075	0.021085	0.0794465	0.0819544	-0.0186884	-0.223252	-0.227295	0.134383	0.805004	0.00162478	0.00266522	0.00109762	0.00890258	0.44188	0.899631	0.0181882	0.0255598	0.0115735	0.034993	0.0863136	0.0566028	0.0989162	-0.20352	0.094292	0.00516926	0.000829332	0.333156	0.0516525	0.00856386	0.0902754	0.207993	-0.227732	0.138774	0.00124651	0.00112531	0.325258	0.0149973	0.00823876	0.0859607	0.0482489	-0.225414	0.430553	0.00187994	0.00247486	0.606836	0.0176395	0.0107323	0.0747235	0.0174131	-5.70554	-8.8685	-0.237215	-0.230125	-0.22256	0.907441	0.258863	0.495287	0.000970455	0.00156033	0.00215406	0.00335775	0.00484055	0.00726825	0.949354	0.572255	0.879831	0.0108321	0.0149682	0.0183642	0.0125899	0.0316848	0.0521262	0.0703366	0.0655418	0.0595879	0.234005	-0.195248	0.0713958	0.00790884	0.000661292	0.351278	0.0539169	0.00995461	0.0934634	0.301263	-0.218525	0.0265977	0.0017767	0.000286554	0.220775	0.0210436	0.00477014	0.105141	0.248489	-0.221777	0.0397037	0.00154192	0.000404386	0.153738	0.0184648	0.00421522	0.10035	0.00237362	-0.236762	0.00483857	0.000625403	8.27133249194361e-05	0.128167	0.00909719	0.00218047	0.122215
Q9UJ68	MSRA	ENSG00000175806	0.00124759	0.0401297	0.37197	0.554605	0.519724	0.784277	0.732269	0.683409	-0.00521242	0.00974216	0.0223646	0.0298923	0.739725	0.0727169	0.894915	0.858801	0.235006	0.024747	0.742121	-0.00699696	0.180495	0.936675	0.276221	0.504177	0.976208	0.449637	0.00530941	-0.000888613	0.0513885	0.257507	0.446155	0.402343	0.637468	0.646912	0.597749	-0.00127023	0.00187123	0.0517268	0.649548	0.449264	0.701186	0.885633	0.644284	0.802645	-0.0100073	-0.418433	0.0763028	0.0388154	0.261254	0.0909857	0.360782	0.466788	0.223315	0.0213784	-0.00419744	-0.0347885	0.00386413	0.616656	0.014446	0.0230832	0.819467	0.049335	0.0490657	0.187946	0.0158109	0.00698034	0.813708	0.0246987	0.516557	0.907986	0.137941	0.0411254	0.0643442	0.0233207	0.518977	0.735224	0.773601	0.876576	0.861088	0.876786	-0.0114704	-0.0362004	0.0439966	0.629018	0.535474	0.683503	0.984776	0.735289	0.828008	-0.00953045	0.149659	0.0806423	0.0071539	0.228008	0.0205434	0.0476351	0.430361	0.0583371	0.0435293	0.0565275	0.0721943	0.381819	0.321606	0.528202	0.75234	0.556705	0.684076	-0.00546269	0.0492752	0.0695989	0.43876	0.340073	0.573898	0.771121	0.580876	0.721237	-0.00674701	0.0225227	0.0565419	0.719329	0.429191	0.726728	0.886633	0.663514	0.822936	-0.0104105	-0.0448916	0.0452004	0.669937	0.505245	0.707813	0.825449	0.701638	0.793606	-0.0100006	0.0647848	0.0662439	0.277943	0.343076	0.442171	0.723081	0.568529	0.623421	-0.00273657	0.0301282	-0.0320192	0.0507722	0.0146994	0.5722	0.661983	0.455445	0.83802	0.680218	0.856925	0.820737	0.813549	0.661551	0.91541	0.787589	0.896241	-0.00945505	-0.0131777	0.0102826	0.0487665	0.858557	0.488497	0.785719	0.947045	0.701884	0.861325	-0.0117142	-0.0392377	0.0430584	0.774488	0.524815	0.766119	0.88077	0.71192	0.829247	-0.011318	0.108231	0.0747783	0.0670773	0.275003	0.148336	0.173314	0.483009	0.234417	0.0141004	0.0657912	0.179339	-3.5674	0.0504906	0.0238177	0.0233887	0.650771	0.97082	0.777001	0.460102	0.731419	0.734746	0.720308	0.942575	0.905983	0.788355	0.991749	0.952175	0.659949	0.848397	0.852641	0.785716	0.960845	0.945741	-0.0103517	-0.0146869	-0.0140594	0.164788	0.075671	0.192239	0.286313	0.340037	0.521001	0.507414	0.493879	0.00133822	0.0420408	0.0479225	0.752162	0.480443	0.759368	0.900526	0.681946	0.840188	-0.0111792	-0.00497198	0.0447785	0.96646	0.509141	0.797637	0.980809	0.703226	0.85831	-0.0119503	-0.000497287	0.0499784	0.548805	0.460208	0.639329	0.855046	0.661822	0.786208	-0.00848527
Q9H0E3	SAP130	ENSG00000136715	8.43732319978683e-05	0.0290884	0.932931	0.55113	0.825496	0.982131	0.728801	0.895524	-0.0123933	-0.00297133	0.0374746	0.35878	0.444355	0.542853	0.985497	0.644665	0.737814	-0.005886	0.308385	0.0139051	0.466137	0.836668	0.561508	0.754335	0.935633	0.701113	-0.00748678	6.37648547182043e-05	0.0309581	0.909732	0.522789	0.807804	0.975129	0.712173	0.891291	-0.012149	-0.000139864	0.0299738	0.961956	0.538058	0.82065	0.991625	0.715804	0.883213	-0.0124932	0.291173	0.00999785	0.0448434	0.836963	0.109897	0.369042	0.914079	0.250176	0.0185311	0.000669345	0.0296628	0.529929	0.566726	0.752215	0.709266	0.790857	0.828099	-0.0110308	-0.0424834	0.0219607	0.404504	0.658793	0.64694	0.87616	0.817432	0.795341	-0.00867034	-0.111125	0.0172616	0.121612	0.726901	0.275389	0.61224	0.857349	0.497219	0.00459783	0.024483	0.0473642	0.646703	0.34985	0.619296	0.984776	0.580637	0.785877	-0.00798763	-0.133978	0.000489377	0.000702575	0.991694	0.00260223	0.0100309	0.996338	0.0136176	0.0734547	-0.0610927	0.00358088	0.186186	0.944974	0.344608	0.584188	0.977109	0.530334	0.00112188	-0.0483341	0.00853329	0.288545	0.869812	0.470676	0.660948	0.941741	0.64204	-0.00368061	-0.0720906	0.00258843	0.106667	0.959271	0.224319	0.377604	0.985595	0.388983	0.00769791	0.0414394	0.0322985	0.582743	0.506107	0.711978	0.765364	0.702078	0.796772	-0.0100918	-0.0710594	0.00819659	0.0964482	0.869214	0.202259	0.532286	0.936375	0.391443	0.00934947	-0.0668585	0.0803336	0.0188188	0.0514971	0.0792872	0.127626	0.696749	0.318722	0.172582	0.262551	0.346448	0.318097	0.832949	0.520467	0.320034	0.384432	0.0117836	0.0053768	-0.0534509	0.0123943	0.195603	0.804954	0.349277	0.480951	0.905799	0.509599	0.000923031	0.176402	0.0406207	0.0711015	0.397925	0.157835	0.212781	0.598088	0.265256	0.0131512	-0.104052	0.00285388	0.0137207	0.953136	0.038396	0.0553873	0.976914	0.083213	0.0345439	-0.13996	4.57948	9.07489	0.019937	0.0356768	0.0297025	0.178536	0.194864	0.318087	0.682519	0.474409	0.55048	0.326416	0.362142	0.510405	0.332533	0.503003	0.803402	0.826129	0.663246	0.72844	0.428398	0.501796	0.672247	0.00197102	0.000366339	-0.00500807	-0.167859	0.00024626	0.0634515	0.99611	0.143667	0.340754	0.998645	0.279919	0.0145892	0.00463116	0.0316801	0.96137	0.516075	0.808667	0.984961	0.711368	0.873953	-0.0121658	0.0671642	0.0359284	0.428385	0.459736	0.59096	0.646052	0.658691	0.694143	-0.00725597	2.29846206946122e-05	0.0310737	0.969101	0.521159	0.812421	0.993203	0.710402	0.895697	-0.0122385
Q9ULJ8	PPP1R9A	ENSG00000158528	0.000890875	-0.100423	0.465622	0.0923217	0.212015	0.834957	0.234439	0.398181	0.00855875	-0.00138911	-0.0910665	0.725272	0.129686	0.260309	0.996503	0.298302	0.490755	0.00542372	0.814584	-0.155702	0.123013	0.0653126	0.155653	0.423361	0.305287	0.311109	0.0155362	0.000338153	-0.0967324	0.622359	0.10326	0.238802	0.874406	0.255813	0.431476	0.00679531	-0.00203156	-0.0962333	0.568771	0.105252	0.249435	0.852653	0.257295	0.427003	0.00617287	0.415665	-0.122757	0.0184743	0.0386658	0.0170798	0.321947	0.130931	0.0792051	0.0462424	0.00287147	-0.0226906	0.0228919	0.708679	0.0439793	0.0856673	0.870139	0.113157	0.0325096	-0.125709	-0.0573896	0.0377006	0.32825	0.0676589	0.631669	0.563024	0.239011	0.0260266	-0.0127521	-0.0614713	0.882398	0.303464	0.584699	0.978857	0.536497	0.752953	-0.00708964	0.0117116	-0.0898509	0.858011	0.148954	0.316065	0.997649	0.346632	0.55133	0.00246949	-0.15391	-0.128208	0.00144826	0.0274727	0.00170367	0.0160955	0.106259	0.0104243	0.079473	0.0361252	-0.0793337	0.522479	0.213465	0.225556	0.832198	0.444541	0.411671	0.00761397	0.0574771	-0.0696513	0.300614	0.273688	0.161751	0.6694	0.517228	0.333697	0.0126776	0.0113693	-0.090471	0.83548	0.148765	0.271024	0.935118	0.371574	0.440992	0.00480631	0.138068	-0.0858345	0.131776	0.145462	0.0885669	0.330492	0.327679	0.190743	0.021784	-0.0862786	-0.122924	0.0994827	0.0455285	0.0716288	0.535341	0.161276	0.205368	0.0251652	-0.0904062	0.245932	-0.11176	-0.0315589	0.0524416	9.41798401628649e-05	0.0598729	0.599147	0.042333	0.000126487	0.285096	0.00679195	0.186467	0.763647	0.128682	0.00210105	0.0330817	0.11727	-0.018501	-0.101355	0.715441	0.103051	0.261636	0.877683	0.297224	0.425001	0.0053881	0.237809	-0.082317	0.0467278	0.161894	0.038414	0.163685	0.343158	0.0941041	0.0345369	-0.162001	-0.139185	0.00160176	0.0187839	0.00188814	0.012	0.0811291	0.00884952	0.0785971	-0.351163	12.3472	19.1793	-0.123475	-0.0823372	-0.0987081	0.00531759	0.00383635	0.0836881	0.0358275	0.16759	0.104055	0.0056666	0.00401799	0.0594518	0.0255271	0.108475	0.652855	0.124879	0.344272	0.256206	0.0187447	0.0284801	0.188313	0.0627631	0.0682572	0.0281937	-0.171937	-0.126667	0.121461	0.0431083	0.0839166	0.433732	0.15603	0.199009	0.0227694	0.162104	-0.0839644	0.164817	0.158184	0.106186	0.474485	0.349009	0.244173	0.0191969	0.178222	-0.0826933	0.084851	0.162173	0.0630034	0.244019	0.349504	0.142946	0.0271025	0.000526184	-0.0965792	0.467334	0.103341	0.206898	0.81277	0.256901	0.400472	0.00900113
O75909	CCNK	ENSG00000090061	1.19958618847081e-05	0.0939788	0.990238	0.0504583	0.141309	0.995908	0.157726	0.310421	0.0147277	-0.0059859	0.109865	0.0573505	0.0216348	0.0230551	0.954919	0.0929784	0.116386	0.0418304	0.589572	0.0258863	0.135915	0.680182	0.0931329	0.444154	0.868528	0.219384	0.0246045	-0.000869711	0.0956186	0.113221	0.0436879	0.0413894	0.458117	0.145451	0.139057	0.0334195	0.0023909	0.102745	0.40186	0.0311718	0.0822822	0.774332	0.112985	0.20989	0.0232464	-0.0269001	0.0958688	0.850819	0.0485835	0.138833	0.950153	0.153104	0.289276	0.0149956	-0.000161648	0.0806877	0.876636	0.112556	0.234243	0.93848	0.376115	0.373434	0.00709211	0.0256016	0.082098	0.607232	0.0931224	0.207644	0.929373	0.266893	0.439169	0.00894581	-0.0119372	0.0824775	0.865387	0.0921105	0.233698	0.974453	0.264091	0.45331	0.00712796	0.018315	0.113975	0.725079	0.0221674	0.0720477	0.986889	0.109197	0.237734	0.0250771	-0.0156	0.0906627	0.692988	0.0607855	0.130685	0.830252	0.182996	0.22587	0.0159117	0.0109963	0.0987435	0.808372	0.0548722	0.137209	0.94164	0.20125	0.301642	0.0151739	-0.0209262	0.0849228	0.639026	0.0982378	0.126544	0.876392	0.295594	0.285131	0.0163991	-0.0335947	0.0814552	0.44377	0.10472	0.105282	0.728149	0.306269	0.2366	0.0191788	-0.0401694	0.0914658	0.586047	0.0556827	0.121775	0.767675	0.180946	0.236033	0.0169803	-0.0196781	0.0903854	0.63684	0.0656379	0.108952	0.906875	0.206267	0.265976	0.0188057	-0.0748238	0.140562	0.0827554	0.12677	0.0425399	0.00538359	0.0778575	0.0104096	0.0154565	0.00397975	0.256702	0.0495624	0.22093	0.0598904	0.0658863	0.0201439	0.0480683	0.0683965	-0.0244683	0.0881159	0.542482	0.0735638	0.101149	0.779493	0.244285	0.226465	0.0199356	-0.0314414	0.0951543	0.741753	0.0451602	0.115386	0.861419	0.151594	0.211395	0.0179325	-0.0317664	0.0880969	0.442922	0.0689771	0.0906765	0.617978	0.195515	0.161955	0.0215949	-0.0498712	5.67804	5.47636	0.0927287	0.0958132	0.0881185	0.622326	0.0961216	0.534163	0.0529512	0.0477333	0.0695382	0.107879	0.0483975	0.160011	0.768455	0.361861	0.890725	0.16038	0.150058	0.194959	0.179659	0.131476	0.335575	0.0189562	0.0313124	0.0130431	-0.0621294	0.0852828	0.481439	0.0871339	0.0950143	0.76752	0.242007	0.21581	0.0208858	-0.0371272	0.0943243	0.688919	0.047646	0.112432	0.868344	0.166728	0.253351	0.0183273	-0.0233093	0.0952212	0.777194	0.0453301	0.11705	0.887106	0.15843	0.222354	0.0177146	-0.0010731	0.0949058	0.0634858	0.0444394	0.0258835	0.376179	0.147825	0.105113	0.0404286
O95359	TACC2	ENSG00000138162	0.00301237	-0.0960835	0.0488204	0.194502	0.0834744	0.430467	0.380724	0.223176	0.0226748	-0.00668829	-0.059188	0.178014	0.43005	0.235616	0.973209	0.632522	0.466533	0.00694756	0.199432	-0.115324	0.761252	0.272082	0.497995	0.919788	0.590964	0.652393	-0.00531012	0.000743747	-0.0764071	0.388989	0.304132	0.415883	0.745875	0.512511	0.609889	-0.00178418	0.00378183	-0.0717322	0.40437	0.340582	0.403351	0.775507	0.544875	0.576301	-0.00131836	0.38258	-0.102644	0.0869191	0.172457	0.13454	0.435725	0.357585	0.283466	0.0154715	0.00226208	-0.0114697	0.160473	0.883135	0.319394	0.335271	0.9543	0.461013	0.00230744	-0.0639422	-0.0398335	0.408244	0.59761	0.609015	0.876336	0.778799	0.769387	-0.00772606	-0.0626985	-0.0436567	0.566366	0.563724	0.727844	0.894254	0.755542	0.846922	-0.0105147	-0.13153	-0.088107	0.108515	0.255217	0.192839	0.815364	0.481273	0.417764	0.0100818	-0.0452767	-0.0866991	0.465516	0.251087	0.448287	0.668747	0.457836	0.554898	-0.00292833	-0.0860879	-0.113555	0.225631	0.156358	0.280294	0.622421	0.372875	0.467499	0.00429126	-0.0481815	-0.0978795	0.491656	0.223603	0.461923	0.803885	0.464277	0.633054	-0.00339079	0.0382515	-0.0625055	0.579118	0.426875	0.501867	0.818874	0.661818	0.653256	-0.00467188	-0.0339553	-0.0790413	0.769636	0.290633	0.560995	0.88322	0.503555	0.675679	-0.00639487	-0.105174	-0.109315	0.110386	0.155957	0.167467	0.555266	0.355657	0.34688	0.0122444	-0.0868089	0.128164	-0.0913129	-0.0185593	0.13982	0.112604	0.222453	0.814142	0.201517	0.220086	0.448306	0.297861	0.427526	0.901567	0.354318	0.338433	0.00940592	0.00811482	-0.00614282	-0.0771962	0.923333	0.322087	0.599097	0.973391	0.563989	0.725089	-0.00746954	-0.172066	-0.0840377	0.254937	0.260417	0.314045	0.470185	0.46577	0.435569	0.00256867	-0.146215	-0.115088	0.0248628	0.127184	0.0481164	0.0860782	0.295717	0.0988433	0.0311601	-0.370044	8.55195	10.5242	-0.105246	-0.0420508	-0.0535268	0.0200719	0.11362	0.450332	0.156686	0.580854	0.483501	0.0399168	0.221655	0.584969	0.067583	0.392858	0.861115	0.333399	0.747379	0.674108	0.0832201	0.358849	0.727702	0.0339623	0.00800472	-0.00715157	-0.213287	-0.114563	0.12662	0.144288	0.186572	0.44035	0.335687	0.3306	0.0105886	-0.0684199	-0.0795831	0.642154	0.289864	0.540062	0.843539	0.508844	0.679158	-0.00585048	-0.0885677	-0.0810251	0.497966	0.280036	0.477969	0.701622	0.492598	0.599226	-0.00394759	0.000851207	-0.0757218	0.34991	0.308111	0.389284	0.740116	0.517543	0.591197	-0.000758131
Q96P48	ARAP1	ENSG00000186635	-0.000122607	-0.014855	0.916621	0.7943	0.956981	0.978479	0.886444	0.973877	-0.014698	0.00151988	-0.0196518	0.688188	0.731775	0.887535	0.996503	0.854198	0.946737	-0.0135226	-0.876608	0.0732762	0.0729362	0.345001	0.196738	0.326585	0.653827	0.361941	0.0113724	-0.000126785	-0.0141347	0.847229	0.802946	0.95013	0.955382	0.892004	0.970888	-0.0146988	-0.00459135	-0.0245526	0.182832	0.666648	0.395253	0.598894	0.806956	0.568305	-0.00100112	0.198493	-0.029019	0.244135	0.61296	0.487063	0.611337	0.77167	0.634736	-0.00420922	0.00160424	0.0890705	0.126594	0.0813281	0.121288	0.286566	0.323199	0.233798	0.0171727	-0.0823582	0.0700403	0.100988	0.152795	0.101436	0.737465	0.363434	0.297056	0.0198925	-0.0111652	0.0672788	0.875623	0.174162	0.386558	0.977775	0.38801	0.601971	-0.000649121	-0.00940261	-0.0284777	0.880556	0.631045	0.889094	0.997649	0.799891	0.94789	-0.0136548	0.00365779	-0.0148422	0.938248	0.795992	0.959366	0.965627	0.89442	0.971695	-0.0147368	0.142179	0.0449785	0.00779655	0.449197	0.0275471	0.165617	0.66916	0.104506	0.0392028	0.133051	0.0424279	0.0115247	0.476933	0.0390856	0.16808	0.699996	0.131775	0.0340174	0.0685723	0.0100814	0.189696	0.86526	0.405851	0.496309	0.9425	0.570896	-0.00139506	0.0236434	-0.0141135	0.788536	0.803605	0.928136	0.895421	0.899963	0.951958	-0.0142203	0.0499475	0.00187317	0.320372	0.974558	0.589693	0.749977	0.987697	0.740656	-0.00722245	0.0433703	0.108904	-0.00627363	0.014389	0.333342	0.0775409	0.912426	0.811174	0.605152	0.201813	0.659174	0.236887	0.957812	0.899338	0.727699	0.318189	-0.00762664	0.00945726	0.058664	0.00641146	0.225643	0.913255	0.463277	0.522522	0.957984	0.616638	-0.00346175	0.106944	-0.00880836	0.35267	0.876673	0.627436	0.571705	0.93813	0.718718	-0.00819171	0.0268003	-0.00707102	0.592196	0.903301	0.838162	0.739671	0.953807	0.877112	-0.0127281	-0.0377877	1.66745	-4.36078	-0.0175031	-0.0134289	-0.0159853	0.757378	0.688001	0.682747	0.760784	0.819185	0.784515	0.922723	0.889212	0.88663	0.858522	0.86395	0.928263	0.87165	0.903009	0.881523	0.941702	0.923155	0.93528	-0.0142384	-0.0137634	-0.0137173	-0.0206411	-0.0182433	0.846583	0.761026	0.949981	0.95197	0.878124	0.967187	-0.0146963	-0.0201856	-0.0157636	0.857022	0.782566	0.952356	0.945998	0.88825	0.967639	-0.0147356	0.0430112	-0.0114975	0.665428	0.840116	0.881275	0.818695	0.918833	0.918	-0.013516	0.000129466	-0.014564	0.852073	0.797047	0.951248	0.970096	0.889308	0.974873	-0.0147173
Q01970	PLCB3	ENSG00000149782	-0.00150144	0.283644	0.389234	0.0010402	0.00416171	0.794935	0.0119561	0.0332227	0.0667371	0.00318497	0.265647	0.572643	0.00225692	0.00514625	0.996503	0.0212073	0.0465998	0.0636833	-0.412572	0.313058	0.573112	0.00830912	0.0143351	0.823269	0.11733	0.0662298	0.056944	-0.000941948	0.278281	0.335953	0.00118971	0.00359015	0.708795	0.0132572	0.0268185	0.0693715	0.000563781	0.274416	0.912924	0.00165187	0.00671297	0.97611	0.0151353	0.0428007	0.0607549	-0.239504	0.290205	0.346373	0.000911374	0.00386888	0.693302	0.0104754	0.0333273	0.0677841	-0.00359986	0.208909	0.0507946	0.0200566	0.00207564	0.152839	0.15938	0.0113543	0.0772437	0.0820686	0.254624	0.354851	0.00378168	0.00916595	0.85572	0.0386848	0.0815006	0.055749	0.00889398	0.257307	0.94353	0.00356371	0.0140505	0.988665	0.0369974	0.0917442	0.0494749	0.00919219	0.242748	0.920923	0.00637836	0.0218197	0.998483	0.0524669	0.118188	0.0429661	0.0791342	0.291269	0.259833	0.000819571	0.00319234	0.472445	0.0103437	0.0156061	0.0705367	0.0854677	0.310497	0.288932	0.000797828	0.00343343	0.677713	0.0186176	0.0281826	0.069495	0.0087777	0.277889	0.912079	0.00271346	0.00600086	0.976268	0.0410956	0.0380235	0.0614676	-0.0388508	0.259487	0.619257	0.00414974	0.00533394	0.84077	0.0479112	0.0312977	0.0631672	-0.056231	0.270434	0.668733	0.0017071	0.00550758	0.824599	0.0192491	0.0259394	0.0627054	0.114189	0.314816	0.124797	0.000395603	0.00159748	0.581229	0.00861971	0.0195856	0.080982	0.0313401	-0.00106246	0.28346	0.298186	0.638053	0.99076	0.00107486	0.00118787	0.00466434	0.00327408	0.853537	0.995398	0.0138834	0.0151155	0.0305835	0.0175862	0.0655872	0.0712333	-0.0449004	0.261635	0.532875	0.00335353	0.00428799	0.771785	0.0402216	0.0262148	0.0668051	-0.000484845	0.277551	0.997738	0.00128921	0.0052123	0.998773	0.0152692	0.0225095	0.0639766	0.101606	0.305423	0.169832	0.000510479	0.00202416	0.327781	0.00737179	0.00932997	0.0776029	0.211288	-0.235948	-10.3603	0.294837	0.298149	0.297965	0.243263	0.96934	0.510944	0.000683763	0.000788575	0.000735463	0.0026316	0.00327187	0.00263581	0.412733	0.990892	0.886064	0.00860161	0.0098083	0.00937412	0.0104884	0.025144	0.0284827	0.0738422	0.0712431	0.0743748	0.134377	0.302492	0.395363	0.000854521	0.00362709	0.709329	0.0136281	0.0288821	0.0692238	-0.0377378	0.275057	0.820434	0.00146244	0.00507925	0.931095	0.0187018	0.0328302	0.0643518	-0.04323	0.274643	0.769655	0.00145906	0.00499274	0.882151	0.0179741	0.0233579	0.064601	-0.00118053	0.277529	0.252671	0.00120247	0.00296276	0.663941	0.0135728	0.0241651	0.0721387
Q7KYR7	BTN2A1	ENSG00000112763	0.00185968	-0.298035	0.280181	0.000496193	0.00190469	0.72768	0.00737037	0.0202317	0.0778921	0.0072285	-0.305253	0.193963	0.000389494	0.00146638	0.973209	0.00714597	0.0223719	0.0815947	-0.399624	-0.245285	0.571902	0.0313158	0.00820796	0.822755	0.214785	0.0465821	0.0663715	0.00366723	-0.289857	8.4671193911099e-05	0.000287572	1.62268639497694e-06	0.0429701	0.00533943	0.000139263	0.174118	-0.00728323	-0.30482	0.149177	0.000365899	0.00105973	0.5581	0.00593741	0.0148554	0.0874597	0.11599	-0.293982	0.644932	0.000705653	0.00307433	0.86799	0.00889146	0.0290117	0.0710751	0.00375132	-0.184254	0.0347843	0.0329127	0.00235045	0.116108	0.205921	0.0123671	0.0754631	0.0214909	-0.23503	0.802148	0.00570688	0.0213187	0.965554	0.0506666	0.128746	0.0433107	-0.127751	-0.23837	0.290905	0.00492484	0.0125688	0.770558	0.0446043	0.0869883	0.0511156	-0.0878053	-0.273766	0.337707	0.0019204	0.00750533	0.93026	0.0264597	0.0660264	0.0586707	0.206665	-0.241217	0.00250526	0.00366253	3.48673797770193e-05	0.023714	0.0274387	0.000769473	0.132933	0.180565	-0.20918	0.0223253	0.0188509	0.000248955	0.259467	0.107643	0.00503738	0.106311	0.214024	-0.192759	0.00570527	0.0288743	7.38635615212849e-05	0.12739	0.147503	0.00205224	0.122862	0.274863	-0.183071	0.000265288	0.0302491	4.31286270423389e-06	0.0151593	0.150157	0.000238349	0.160369	0.270637	-0.268715	0.0356626	0.00135948	0.000373293	0.151768	0.0169093	0.00425896	0.100724	0.240258	-0.212889	0.000810493	0.0105198	9.07023507884336e-06	0.143107	0.0622165	0.000697876	0.151787	0.210804	-0.179184	-0.251667	-0.36838	0.000992407	0.0440414	0.00199053	3.96568175679086e-05	1.09506810476133e-05	0.000149825	0.0367832	0.168377	0.0203103	0.00178763	0.000645672	0.00232847	0.149305	0.114931	0.20642	-0.217958	0.00296965	0.00976404	3.01170937050763e-05	0.0551384	0.0748932	0.000905153	0.135857	0.137133	-0.284053	0.413115	0.000778263	0.00180612	0.626649	0.0110502	0.0111693	0.0792314	0.286179	-0.212812	5.04596615439009e-05	0.00832202	6.62457053576947e-07	0.00103933	0.0470221	3.44576496433217e-05	0.18551	0.570316	-1.48448	15.2797	-0.244652	-0.320844	-0.318001	0.00107814	0.804615	0.320834	0.00275293	0.000234101	0.000235305	1.18268339095121e-05	0.00111226	0.000699365	0.00778273	0.920173	0.804027	0.0215656	0.00444273	0.00445228	0.00021195	0.0132776	0.0128577	0.14829	0.0867695	0.0933662	0.421788	-0.213035	0.00584887	0.0130273	5.58307443418813e-05	0.118886	0.0725995	0.00231039	0.127548	0.194599	-0.278252	0.231518	0.000985771	0.00123227	0.551115	0.0149154	0.01248	0.0846731	0.236148	-0.27522	0.101219	0.00103653	0.000656432	0.272313	0.0147172	0.00586838	0.093567	0.00384997	-0.286083	9.2170759526298e-05	0.000343588	1.75868241904738e-06	0.039592	0.00608687	0.000156098	0.173087
Q14137	BOP1	ENSG00000261236	-0.000946528	0.193275	0.379776	0.000317637	0.00138988	0.790458	0.00550575	0.016071	0.0823514	0.000180828	0.186755	0.958692	0.000555678	0.00204433	0.996503	0.00897921	0.0275574	0.0768879	-0.0658845	0.212461	0.879305	0.00264381	0.00156044	0.963642	0.0704165	0.0172108	0.0938849	0.000265551	0.186376	0.661909	0.000495247	0.00199289	0.890237	0.00755465	0.0181522	0.0778255	0.00040007	0.193612	0.897805	0.000262652	0.00119396	0.973115	0.00477609	0.0158919	0.0857576	-0.171519	0.198795	0.274933	0.00024933	0.0011254	0.638864	0.00456155	0.0160084	0.0853266	-0.00319616	0.131096	0.00460153	0.0162882	0.00010964	0.0262692	0.145952	0.00118607	0.118371	-0.028701	0.174662	0.600391	0.0013717	0.00537677	0.927675	0.0204536	0.0601887	0.0635257	-0.0662395	0.171762	0.391858	0.00161531	0.00427087	0.828531	0.0223196	0.0470588	0.066863	-0.0844381	0.173339	0.142467	0.00174079	0.000929689	0.845825	0.0248998	0.019115	0.0886629	0.0575352	0.199745	0.184569	0.000214173	0.000846037	0.385526	0.00430984	0.00646369	0.0893329	-0.00660068	0.184418	0.894799	0.00130524	0.0020292	0.970609	0.0236106	0.0204566	0.0769934	-0.0391847	0.170131	0.424573	0.00289963	0.00148643	0.762166	0.0425005	0.0156062	0.0814028	-0.0243836	0.178087	0.613826	0.00151464	0.00180147	0.838258	0.0286042	0.0150917	0.0786822	-0.142184	0.178066	0.078324	0.00075187	0.00043205	0.241504	0.0118762	0.00468044	0.0986996	0.0516828	0.20591	0.262925	0.000201657	0.00097211	0.709643	0.0058337	0.0140378	0.0880322	0.0499104	-0.125248	0.198425	0.159173	0.225222	0.0265495	0.00022147	0.00434158	0.000871574	0.000167583	0.55261	0.127928	0.00498742	0.0346472	0.00990006	0.00247971	0.0895744	0.113381	-0.00971436	0.185606	0.827631	0.000840195	0.00178067	0.932878	0.0191648	0.0145237	0.0794339	-0.0287988	0.187545	0.785665	0.000465584	0.00175711	0.887074	0.00789649	0.0109805	0.079624	0.0736232	0.209232	0.107727	0.000125518	0.000497654	0.239174	0.00321669	0.00340738	0.0974502	0.182743	-5.44825	2.8521	0.203984	0.186211	0.193998	0.102274	0.151596	0.771048	0.00014933	0.000676496	0.000423616	0.000477475	0.000705521	0.0018979	0.221769	0.449472	0.950447	0.00316108	0.00896271	0.00646642	0.00298565	0.0101479	0.0234738	0.0980293	0.0932421	0.0791129	-0.0244101	0.184529	0.803355	0.00104233	0.00176768	0.934658	0.0155406	0.0183023	0.0795384	-0.295272	0.169342	0.00355297	0.00109121	2.55981102914671e-05	0.102493	0.01589	0.00111079	0.138032	-0.144432	0.179254	0.112424	0.000730237	0.000514787	0.28878	0.0117753	0.00497027	0.0969765	0.000200953	0.186738	0.753825	0.000484195	0.00208799	0.930144	0.00765735	0.0190576	0.0771588
Q86Y79	PTRH1	ENSG00000187024	0.000391509	-0.0510738	0.777336	0.448644	0.736959	0.941869	0.646637	0.839141	-0.0106278	-0.00423534	-0.0373885	0.343524	0.580301	0.488983	0.983963	0.751172	0.695819	-0.00426999	-0.989654	0.0952438	0.0681039	0.268929	0.187876	0.315316	0.588945	0.351851	0.0121931	0.00114698	-0.0477462	0.13566	0.469012	0.25936	0.489152	0.667769	0.453132	0.00552284	-0.008159	-0.0699216	0.0408429	0.287835	0.0878863	0.370798	0.49225	0.218204	0.0222403	0.321803	-0.0702685	0.109413	0.298702	0.211961	0.463684	0.503091	0.373788	0.0085626	-0.00166069	-0.0513177	0.256733	0.470125	0.478998	0.456494	0.733289	0.613156	-0.00398106	-0.0530715	-0.0275626	0.449423	0.687332	0.685516	0.884448	0.834621	0.818761	-0.00957649	0.0145802	-0.0286653	0.883224	0.676356	0.903708	0.978857	0.82767	0.950873	-0.013911	0.0530172	-0.0385979	0.474313	0.582236	0.605619	0.980356	0.76561	0.776736	-0.0076387	-0.0156638	-0.0519809	0.778984	0.444095	0.737407	0.881593	0.645232	0.803915	-0.0106373	0.0720739	-0.0178464	0.259245	0.803686	0.404977	0.649932	0.905832	0.583481	-0.00136187	0.0465772	-0.0282473	0.459484	0.695163	0.582916	0.78363	0.850232	0.727798	-0.00698852	0.1017	-0.0104301	0.0992859	0.881508	0.196165	0.362079	0.947504	0.356419	0.00974317	0.294943	-0.0295604	0.00404216	0.649409	0.012115	0.0455129	0.808647	0.0459928	0.0512687	0.0907799	-0.0179115	0.125929	0.795591	0.239912	0.582091	0.897232	0.432058	0.00672391	0.120095	-0.147605	-0.0249703	-0.0725264	0.0224436	0.0420104	0.706876	0.306033	0.0568372	0.112911	0.188429	0.163626	0.840374	0.507144	0.156121	0.208742	0.0286549	0.0184049	0.128375	-0.00194011	0.0240307	0.977459	0.0603249	0.161123	0.98989	0.159027	0.0277576	0.512103	-0.0206648	0.000111248	0.745215	0.000431419	0.00383608	0.860009	0.00444897	0.0994466	0.0239468	-0.0409542	0.685918	0.552506	0.716028	0.807873	0.731224	0.777318	-0.0102583	-0.0432511	-3.3963	6.66331	-0.0510506	-0.0364174	-0.0313207	0.765074	0.487526	0.596198	0.453403	0.598695	0.649432	0.743214	0.706363	0.781433	0.863195	0.75464	0.91299	0.654229	0.760204	0.798124	0.804495	0.789915	0.867855	-0.0108422	-0.0101234	-0.0117188	0.175433	-0.0149883	0.163042	0.831511	0.292698	0.490014	0.916276	0.447449	0.00365666	0.322632	-0.025978	0.0138055	0.694002	0.0370643	0.173388	0.834315	0.121927	0.0350721	0.386905	-0.0212636	0.000783132	0.742012	0.00270112	0.0149725	0.861461	0.0152958	0.0734677	0.00141688	-0.046808	0.0801133	0.476239	0.170469	0.415295	0.675073	0.357703	0.0119723
A4D1E9	GTPBP10	ENSG00000105793	0.00202205	-0.0327033	0.109047	0.592538	0.261453	0.546041	0.759544	0.452928	0.0053566	0.00317498	-0.0281798	0.438393	0.649374	0.701896	0.996503	0.801298	0.845911	-0.00987017	-0.591512	0.0350193	0.237264	0.660172	0.470957	0.568432	0.857134	0.630773	-0.00429946	0.00180131	-0.0232006	0.0105743	0.698488	0.0358138	0.161437	0.830676	0.126602	0.0355854	0.00163813	-0.0200118	0.659827	0.745794	0.844422	0.888959	0.859265	0.899045	-0.012945	-0.275611	-0.00121426	0.134614	0.984342	0.308474	0.493242	0.991652	0.472937	0.00282264	-0.000517734	-0.0509957	0.698674	0.433081	0.723013	0.829413	0.708861	0.8069	-0.0104104	0.012608	-0.0444445	0.843858	0.477603	0.764463	0.970657	0.692901	0.866699	-0.0112841	-0.14314	-0.0485235	0.111838	0.434047	0.219141	0.593666	0.65429	0.437458	0.00811744	-0.0370453	-0.0323692	0.585068	0.61448	0.792483	0.984776	0.789724	0.89582	-0.0118486	0.00655537	-0.0183687	0.897965	0.767605	0.940988	0.946232	0.877977	0.956971	-0.0144349	-0.0936303	-0.0597126	0.108638	0.362082	0.260674	0.48003	0.592651	0.448329	0.00540227	-0.110445	-0.0679945	0.0539864	0.29799	0.147155	0.339642	0.540934	0.313725	0.014113	-0.096109	-0.0558415	0.0888526	0.383883	0.221871	0.34522	0.62767	0.386063	0.00786541	-0.0873928	-0.0254283	0.359158	0.678179	0.622129	0.587544	0.824273	0.725332	-0.00799763	-0.0225388	-0.0272122	0.679787	0.670362	0.871114	0.91811	0.823585	0.927332	-0.0133338	-0.0161656	-0.117996	-0.0228967	-0.052444	0.739956	0.0778764	0.712287	0.422647	0.897839	0.200061	0.904386	0.237342	0.844596	0.619455	0.935758	0.316308	-0.0138086	0.00959218	-0.100366	-0.0554947	0.0549287	0.381277	0.14931	0.250389	0.616235	0.293704	0.0140003	-0.26631	-0.0338258	0.0316015	0.577376	0.0933496	0.126669	0.750784	0.180529	0.0211541	0.0554727	-0.00465864	0.305969	0.940997	0.560738	0.485577	0.972212	0.644132	-0.00643654	0.176694	-8.10745	-12.4614	-0.0054268	-0.0311446	-0.0203885	0.181493	0.0701271	0.280643	0.930181	0.620886	0.746868	0.387279	0.183572	0.531004	0.336417	0.311121	0.789687	0.966337	0.776384	0.861531	0.490544	0.316762	0.688081	-0.000678004	0.0109224	-0.00562958	-0.0325248	-0.0258925	0.778632	0.690645	0.911985	0.921366	0.83879	0.942743	-0.0140544	-0.129975	-0.0285389	0.283776	0.643704	0.533041	0.600062	0.803876	0.674283	-0.00564643	-0.161048	-0.0307897	0.13393	0.615738	0.307279	0.321965	0.785201	0.438872	0.00290543	0.00226807	-0.0217759	0.00215459	0.713047	0.00844925	0.0934947	0.841622	0.0484859	0.0569402
Q9UJ83	HACL1	ENSG00000131373	0.000529957	0.122134	0.747953	0.129523	0.275352	0.93331	0.294032	0.467329	0.00456372	0.00380283	0.115474	0.475607	0.153693	0.224626	0.996503	0.331044	0.454475	0.00767703	-0.144546	0.183801	0.833699	0.0963495	0.158543	0.944203	0.363914	0.315208	0.0152099	0.000387285	0.125433	0.676416	0.117911	0.264346	0.897396	0.278431	0.458319	0.00522919	0.00245292	0.131348	0.614236	0.10535	0.255346	0.872767	0.257295	0.433853	0.0058091	-0.122954	0.133807	0.609245	0.100735	0.254356	0.851739	0.249063	0.420936	0.00577761	-0.00166025	0.12195	0.34254	0.152292	0.136716	0.544893	0.427783	0.254457	0.0153465	-0.10007	0.147078	0.231388	0.072732	0.104708	0.814288	0.232718	0.302116	0.01941	-0.00346791	0.144036	0.976652	0.0805974	0.214794	0.995106	0.24328	0.433241	0.00842555	0.143793	0.135252	0.100935	0.103322	0.106803	0.811549	0.27875	0.299929	0.0191088	-0.0210605	0.120937	0.751429	0.136222	0.275756	0.866922	0.310346	0.389742	0.00454123	0.00355716	0.127034	0.962812	0.141013	0.289683	0.990392	0.35358	0.47637	0.0037864	-0.0378494	0.109	0.614065	0.206121	0.255249	0.868653	0.444094	0.442248	0.00572403	-0.124213	0.0789296	0.090955	0.344261	0.0691092	0.349303	0.589072	0.179509	0.0255102	-0.197983	0.112754	0.109094	0.155934	0.0799411	0.296183	0.341584	0.177229	0.0233249	0.0122449	0.127919	0.86297	0.125242	0.296728	0.969125	0.313063	0.490987	0.00344541	0.00863066	-0.0706006	0.125545	0.141008	0.891502	0.412274	0.121284	0.0967817	0.298398	0.103451	0.966666	0.625252	0.294187	0.247203	0.461982	0.195267	0.00335868	0.019746	-0.127295	0.0787316	0.0609813	0.33937	0.0517136	0.263287	0.578142	0.142351	0.0300765	-0.0875892	0.119332	0.589392	0.13815	0.260227	0.767015	0.310376	0.379889	0.00547138	-0.0220777	0.117874	0.754204	0.152475	0.286736	0.851428	0.334293	0.388008	0.00397451	0.0515098	2.66118	7.28735	0.128133	0.164292	0.160921	0.765014	0.644478	0.622861	0.115341	0.0456835	0.0491137	0.287989	0.130275	0.128397	0.863195	0.838603	0.918164	0.270984	0.14581	0.154778	0.388478	0.250252	0.294546	0.00390716	0.0162084	0.0164317	-0.0794158	0.1092	0.597056	0.197238	0.261778	0.834841	0.408875	0.414253	0.00537978	-0.0208457	0.122533	0.894935	0.12951	0.298573	0.958405	0.310471	0.467689	0.00334964	-0.146753	0.113967	0.29411	0.155885	0.173344	0.521034	0.341091	0.294265	0.0117161	0.00055334	0.125665	0.571814	0.11695	0.245732	0.865835	0.277945	0.444922	0.00635468
Q9Y6K9	IKBKG	ENSG00000269335	0.00171693	-0.0700114	0.105964	0.174719	0.139604	0.54266	0.356547	0.308615	0.0149117	0.00356856	-0.0684752	0.300371	0.189872	0.302537	0.981996	0.379253	0.532785	0.00312076	0.818846	-0.156608	0.0697479	0.0302598	0.0766614	0.318123	0.211135	0.192689	0.0280191	-0.000345761	-0.0576786	0.564564	0.265038	0.446845	0.844864	0.469747	0.637031	-0.00290008	0.00808876	-0.0449556	0.0088787	0.37497	0.0161013	0.230901	0.577132	0.0750552	0.0478276	0.263622	-0.0768223	0.0887093	0.140858	0.121043	0.438101	0.311032	0.265532	0.0170714	4.82376134636802e-05	-0.0398278	0.965896	0.468014	0.74366	0.982819	0.73215	0.821514	-0.0108516	0.0095931	-0.0407539	0.858955	0.440101	0.732637	0.974986	0.661093	0.846617	-0.0106176	-0.115059	-0.0440486	0.129811	0.400257	0.235256	0.622413	0.623743	0.455075	0.00702567	-0.0829587	-0.0729647	0.145156	0.175904	0.190301	0.849786	0.382188	0.41487	0.0102851	-0.0969359	-0.080132	0.0228973	0.119884	0.0385695	0.10176	0.284918	0.0927483	0.0342149	-0.0525196	-0.0814415	0.286365	0.142968	0.29296	0.675591	0.356538	0.479514	0.00361396	-0.0378077	-0.0755503	0.436005	0.17528	0.382216	0.769868	0.407861	0.564265	-0.000471116	-0.0878333	-0.0919936	0.0644377	0.0890219	0.0931591	0.297295	0.277596	0.218512	0.021023	0.00947146	-0.0584398	0.906169	0.259782	0.514691	0.959195	0.471686	0.63817	-0.00506196	-0.0316694	-0.0687279	0.49032	0.202027	0.416083	0.853556	0.414678	0.601735	-0.00179163	-0.0608719	0.0756965	-0.0698279	-0.0274294	0.135763	0.178805	0.179087	0.618768	0.172904	0.266951	0.443585	0.385133	0.373713	0.777385	0.320343	0.389163	0.011755	0.00511848	-0.0506903	-0.0763963	0.251361	0.156727	0.272955	0.547986	0.377243	0.437953	0.00473482	0.0941829	-0.0534612	0.369759	0.303049	0.352807	0.587901	0.508307	0.47401	0.000767233	-0.139296	-0.0965758	0.00189051	0.0610416	0.00415635	0.013446	0.180163	0.0157835	0.0672561	-0.378451	8.71828	25.3819	-0.0893172	-0.0361583	-0.0471291	0.000520766	0.0197768	0.0080794	0.0762224	0.49035	0.363639	0.00125436	0.0432945	0.0195466	0.0046027	0.189984	0.595655	0.20571	0.6773	0.570768	0.00601408	0.122404	0.0961713	0.0844209	0.0329974	0.0449384	-0.259462	-0.10651	0.0068682	0.0469476	0.0134912	0.126063	0.164742	0.063232	0.0500732	0.110965	-0.0509916	0.276665	0.326571	0.2917	0.59327	0.545108	0.461334	0.00370944	0.0623935	-0.054166	0.491547	0.298037	0.416644	0.696664	0.510996	0.542692	-0.00181257	-0.000146165	-0.0582812	0.817542	0.260505	0.513922	0.957933	0.466447	0.695069	-0.0050771
Q03154	ACY1	ENSG00000243989	0.000148252	0.167081	0.933164	0.0537158	0.145894	0.982131	0.164187	0.316035	0.0142435	0.00719746	0.149018	0.206759	0.0850706	0.0657827	0.973209	0.226191	0.223441	0.0262495	1.17448	0.0601941	0.0939156	0.588451	0.042588	0.371051	0.820507	0.132427	0.0382594	4.43337191113654e-05	0.166861	0.964445	0.0529752	0.151981	0.989549	0.164726	0.326492	0.0137293	0.0135385	0.195809	0.00843995	0.0212316	0.0044827	0.227143	0.0868605	0.0338635	0.0666625	-0.436321	0.197442	0.0889065	0.0230826	0.0342545	0.438515	0.0920918	0.121983	0.0359762	-0.00903619	-0.00222343	2.45765509086403e-07	0.978025	6.07656711588581e-07	5.7524024005557e-05	0.990778	2.4318862385027e-05	0.1866	0.0505156	0.117087	0.566414	0.174942	0.32943	0.92054	0.394641	0.563321	0.00182876	-0.154246	0.113774	0.214341	0.185558	0.179189	0.710818	0.403624	0.393422	0.0112078	-0.0569001	0.124032	0.543468	0.163352	0.254864	0.984776	0.366144	0.487574	0.00579244	0.108815	0.191692	0.125082	0.026998	0.0449537	0.305712	0.105213	0.103928	0.0319364	-0.0718115	0.137411	0.379073	0.13621	0.0992925	0.750247	0.346766	0.246096	0.0200622	-0.0929065	0.127481	0.247087	0.16614	0.0747377	0.623523	0.394729	0.203194	0.0243357	-0.0986764	0.131017	0.21133	0.145897	0.0668374	0.52184	0.36803	0.17565	0.0260112	-0.229266	0.153247	0.0831311	0.0721415	0.0324383	0.250236	0.210616	0.0928635	0.0367838	0.0761834	0.191969	0.315946	0.0320846	0.0915542	0.747518	0.13009	0.239392	0.0214487	0.0500812	-0.215936	0.176526	0.142408	0.46019	0.0186279	0.0425547	0.111953	0.115346	0.00447129	0.756363	0.103289	0.149254	0.270771	0.246114	0.0217073	0.0179378	0.0666997	-0.159756	0.110406	0.0279935	0.209975	0.0134386	0.175504	0.44337	0.056321	0.0501308	-0.247293	0.154157	0.15411	0.072824	0.0547199	0.345644	0.205485	0.122049	0.0292264	0.0801136	0.18908	0.288627	0.0325654	0.0861869	0.46688	0.118234	0.155612	0.0223649	0.153545	-2.79851	20.1187	0.179668	0.198278	0.203205	0.405702	0.651997	0.205782	0.039797	0.0252959	0.0206275	0.107199	0.065003	0.0322324	0.589621	0.842567	0.748029	0.134339	0.0975465	0.0859381	0.178642	0.159139	0.129361	0.0190524	0.0268373	0.0374452	-0.014559	0.164425	0.92806	0.0715037	0.151051	0.977608	0.21332	0.288721	0.0138231	-0.227622	0.151928	0.177384	0.0781265	0.0608542	0.488908	0.227631	0.168857	0.0276259	-0.269888	0.148811	0.0709155	0.0821632	0.0295044	0.220246	0.228619	0.0832851	0.0384787	0.000454989	0.166442	0.664445	0.0533396	0.138421	0.901676	0.166396	0.312288	0.0151572
Q99611	SEPHS2	ENSG00000179918	0.00149842	0.263355	0.45825	0.0081295	0.0166899	0.830975	0.0449158	0.08012	0.0465812	-0.000528127	0.274316	0.935655	0.00633184	0.0219261	0.996503	0.0407559	0.112604	0.0425703	1.10507	0.164836	0.210147	0.241224	0.0296996	0.536586	0.558551	0.104749	0.0444851	-0.00200484	0.279125	0.0760695	0.0044831	0.00443059	0.378096	0.0307527	0.0310543	0.0663317	-0.00255712	0.272021	0.667403	0.00659117	0.018726	0.893239	0.0386626	0.081763	0.0455783	0.229132	0.257475	0.436868	0.0104599	0.0162409	0.756076	0.0532929	0.0770074	0.0469811	-0.00499346	0.180658	0.0186904	0.078551	0.00314721	0.0738532	0.318158	0.0154395	0.0712694	0.209932	0.241254	0.0393067	0.015641	0.00599145	0.640208	0.0912471	0.064275	0.0619527	-0.0485964	0.245898	0.737705	0.0153971	0.0477532	0.941921	0.0888177	0.18378	0.0312739	-0.0510763	0.273224	0.636943	0.0085203	0.0193064	0.984776	0.061049	0.109088	0.0447802	-0.153985	0.239433	0.0571819	0.0154405	0.00357995	0.1848	0.0714144	0.0167992	0.0688966	-0.00363783	0.27137	0.968976	0.0109721	0.0219812	0.990606	0.0771843	0.0905027	0.0425333	-0.0228628	0.262944	0.80385	0.0137239	0.0213273	0.945456	0.0973402	0.0870835	0.0429781	-0.089206	0.239463	0.323831	0.0212375	0.0134957	0.632995	0.124235	0.0588597	0.0496921	0.107835	0.279873	0.478318	0.00484314	0.0170924	0.691437	0.0365674	0.058598	0.0462316	-0.0485668	0.258132	0.576784	0.0122687	0.0188455	0.886081	0.068869	0.0897618	0.045138	-0.079276	0.128904	0.259088	0.30371	0.306341	0.228327	0.00949397	0.00433956	0.0130317	0.0155777	0.634812	0.44013	0.0548068	0.0346472	0.0591017	0.0518184	0.0505835	0.0483193	-0.00849343	0.270956	0.919415	0.00898773	0.0219216	0.971634	0.0716421	0.0787544	0.042897	0.488061	0.299563	0.0131979	0.00221788	0.00100958	0.0727106	0.0214137	0.00768274	0.0874973	-0.147731	0.233483	0.0860593	0.0203474	0.00502088	0.205478	0.0859285	0.0182414	0.0645195	-0.414581	8.15971	21.5212	0.240102	0.279463	0.269084	0.0482942	0.254579	0.242165	0.0153531	0.00644219	0.00831041	0.00311178	0.0168233	0.0162429	0.129338	0.569277	0.763406	0.0695753	0.0381007	0.0456541	0.0119336	0.0669097	0.0853471	0.0714324	0.0471747	0.0476973	-0.255825	0.226536	0.163915	0.0292203	0.00833101	0.491139	0.121933	0.0467269	0.0571462	-0.0601765	0.269954	0.756047	0.00701932	0.0209924	0.902163	0.0488229	0.0833224	0.0435395	0.185099	0.286531	0.280879	0.00407361	0.0122918	0.506427	0.0336626	0.0443447	0.0514434	-0.00188466	0.276811	0.114409	0.00491042	0.0061543	0.481578	0.033125	0.0392659	0.0615627
Q14814	MEF2D	ENSG00000116604	-0.00051833	0.0256363	0.648045	0.642554	0.828681	0.906569	0.792275	0.896712	-0.0124533	-0.00674831	0.0401501	0.064511	0.465057	0.165527	0.954919	0.661642	0.380515	0.012327	0.968762	-0.047983	0.0369957	0.51362	0.086966	0.23082	0.772543	0.209718	0.0258078	0.000693434	0.0207482	0.277087	0.704977	0.509011	0.654301	0.83516	0.690482	-0.00492748	0.00372857	0.0338453	0.259874	0.536843	0.469705	0.673127	0.715053	0.630353	-0.003704	0.233457	0.00658892	0.157337	0.905461	0.337228	0.521059	0.954391	0.5007	0.0014545	0.00184249	0.0450336	0.126404	0.440491	0.29001	0.286403	0.715194	0.430114	0.00379917	-0.0823317	0.0228178	0.153741	0.684595	0.337373	0.775872	0.833538	0.569016	0.00146002	-0.0783154	0.0179701	0.338036	0.750199	0.590984	0.798681	0.869659	0.757385	-0.0072566	0.0599904	0.0385756	0.322978	0.501823	0.542867	0.925327	0.707572	0.735762	-0.00593128	-0.103882	-0.000264977	0.0219395	0.996125	0.0659603	0.0989998	0.997675	0.137511	0.0262091	0.0184418	0.0301897	0.725519	0.609976	0.864848	0.915019	0.79478	0.917846	-0.0131189	0.0213766	0.0316564	0.679234	0.593076	0.844377	0.897173	0.78602	0.908455	-0.0127456	-0.0108107	0.0182725	0.831732	0.752765	0.899431	0.934579	0.883573	0.939828	-0.0137302	0.0731316	0.0270418	0.39177	0.622481	0.636695	0.617684	0.790397	0.736423	-0.00835659	-0.0260335	0.0121138	0.593137	0.831751	0.807216	0.892434	0.918727	0.888927	-0.0121376	-0.0251386	0.0584583	0.0158844	0.0396831	0.562883	0.32967	0.774158	0.500023	0.787499	0.569293	0.816908	0.549616	0.88325	0.687512	0.862175	0.66808	-0.0117496	-0.0067242	0.0134468	0.025378	0.774781	0.657864	0.894073	0.907141	0.818152	0.935794	-0.0137426	0.179374	0.0300095	0.106134	0.582598	0.251235	0.278079	0.754272	0.370756	0.00601349	-0.050618	0.00673135	0.29522	0.904601	0.537497	0.473775	0.954605	0.624493	-0.00577624	-0.0508856	5.079	14.3329	0.0164469	0.0306214	0.0242076	0.667333	0.205043	0.1637	0.767514	0.588272	0.666679	0.84908	0.409595	0.346438	0.800137	0.513373	0.723968	0.875997	0.752661	0.809786	0.885777	0.546504	0.535821	-0.0129314	-0.00155875	0.00105854	-0.0928727	0.00338341	0.367781	0.953388	0.620009	0.690343	0.977821	0.734597	-0.0080056	-0.103501	0.0136942	0.339111	0.803734	0.588875	0.648065	0.898434	0.716168	-0.00720077	0.0494787	0.0239614	0.607286	0.664049	0.815903	0.783122	0.813113	0.872437	-0.0123056	0.00108549	0.021055	0.105835	0.699167	0.247815	0.466119	0.832491	0.447539	0.00622466
Q9HD34	LYRM4	ENSG00000214113	0.00305378	-0.210067	0.144577	0.0398953	0.0596563	0.595332	0.134532	0.179643	0.0277129	0.00921375	-0.214906	0.173807	0.0370481	0.0686151	0.973209	0.131507	0.227458	0.0256178	0.132466	-0.210697	0.868382	0.100625	0.158081	0.960118	0.370146	0.31462	0.0152617	0.0011216	-0.194312	0.342022	0.057107	0.109357	0.713993	0.173032	0.265955	0.0187493	-0.00467421	-0.207164	0.446204	0.0432552	0.112456	0.798264	0.140027	0.256681	0.0184669	0.289463	-0.210085	0.344343	0.0431772	0.110847	0.693199	0.141855	0.25167	0.0184012	0.00617933	-0.114689	0.00509756	0.278469	0.00335613	0.0282856	0.572655	0.016222	0.0703435	0.0514909	-0.198801	0.630814	0.0591235	0.15328	0.932231	0.206043	0.371604	0.0135992	-0.0299238	-0.198221	0.843393	0.0601867	0.168781	0.969418	0.204974	0.3813	0.0121248	0.199363	-0.183697	0.0731941	0.0812724	0.0221599	0.767565	0.241055	0.119444	0.0427366	-0.054275	-0.202375	0.521482	0.0507946	0.141274	0.71144	0.160926	0.238305	0.0147315	0.0200475	-0.182024	0.836597	0.0981549	0.16997	0.951955	0.283102	0.344398	0.0119245	0.0765305	-0.157172	0.423213	0.152225	0.125845	0.761795	0.37782	0.284111	0.016483	0.0810678	-0.160166	0.388499	0.13617	0.119548	0.689197	0.35557	0.257212	0.0172593	0.219993	-0.176389	0.162812	0.0828157	0.0653178	0.375614	0.230014	0.152698	0.0263558	-0.0238301	-0.198158	0.792356	0.0632363	0.170838	0.949452	0.201405	0.351224	0.0119392	0.0447411	0.00222806	-0.181986	-0.235761	0.57926	0.983851	0.0784559	0.0306889	0.151591	0.0776118	0.824262	0.992848	0.222057	0.118818	0.294193	0.158801	0.0137685	0.0241378	0.179595	-0.126625	0.0380058	0.227565	0.0203847	0.206005	0.465372	0.0752131	0.043975	0.231152	-0.178266	0.263432	0.0819444	0.0944204	0.479766	0.221388	0.181374	0.020981	-0.0544695	-0.205314	0.544719	0.0513528	0.147136	0.704523	0.160155	0.23298	0.0142246	0.239553	3.89936	9.40102	-0.170816	-0.230907	-0.235911	0.274952	0.596311	0.619203	0.0986659	0.0280224	0.0241851	0.0972466	0.0674292	0.0685763	0.449847	0.814144	0.918164	0.243949	0.104714	0.0961925	0.166401	0.162503	0.20459	0.0205332	0.0262799	0.0260232	0.117136	-0.168667	0.541086	0.11898	0.146644	0.802366	0.297894	0.283349	0.0142757	0.13279	-0.181521	0.509374	0.0783813	0.142163	0.765539	0.227858	0.293288	0.0147498	0.241503	-0.173999	0.175423	0.0891625	0.070383	0.38276	0.240687	0.154371	0.0254304	0.000876688	-0.192815	0.481791	0.0593587	0.134213	0.824442	0.179307	0.305979	0.0156286
Q86VS8	HOOK3	ENSG00000168172	-0.000494553	0.0083104	0.691004	0.890754	0.920346	0.918576	0.942521	0.953044	-0.0140888	0.00438796	-0.00643583	0.274634	0.915522	0.547318	0.979351	0.958067	0.741106	-0.00601279	0.445736	-0.0390072	0.389852	0.636837	0.6891	0.701498	0.845613	0.796408	-0.0112106	-0.000252193	0.00462743	0.718477	0.938726	0.934709	0.914889	0.964781	0.964232	-0.0144414	0.00139923	0.00729254	0.702592	0.90449	0.926778	0.905861	0.95168	0.953822	-0.014419	0.315728	-0.0161315	0.0802755	0.789888	0.214544	0.425857	0.886271	0.376965	0.00837786	0.00164634	0.0483404	0.209505	0.447414	0.413749	0.400548	0.718992	0.554634	-0.00170427	-0.0618496	0.0281461	0.325083	0.646133	0.560969	0.844408	0.811237	0.735766	-0.00644295	-0.0925737	0.0234558	0.297184	0.701988	0.528602	0.776186	0.842124	0.715638	-0.00551605	-0.0263355	-0.000604827	0.692737	0.992354	0.922534	0.986889	0.996035	0.964419	-0.0142352	-0.100854	-0.0167806	0.0427619	0.779904	0.126947	0.153828	0.88614	0.221341	0.016351	0.0449415	0.0243135	0.434413	0.707095	0.733172	0.783303	0.853729	0.83292	-0.0105477	0.0511911	0.0274938	0.365487	0.67101	0.660503	0.718144	0.836861	0.782834	-0.00892626	-0.0375603	-0.00893443	0.500092	0.888011	0.792988	0.767637	0.951301	0.869787	-0.0117678	0.132444	0.0136913	0.155858	0.819079	0.362563	0.364691	0.908076	0.505676	0.000341043	-0.0381429	-0.00736891	0.476351	0.906357	0.772488	0.84563	0.958213	0.866497	-0.0114478	-0.0126352	0.0850961	0.00269833	0.0115237	0.791542	0.193959	0.964676	0.857386	0.962119	0.420667	0.925466	0.403377	0.981836	0.925053	0.975086	0.539919	-0.0148961	-0.00197624	0.0290592	0.0153874	0.573738	0.806864	0.850101	0.797136	0.906352	0.906931	-0.0129502	0.320152	0.0218578	0.00817049	0.711078	0.0297498	0.0531764	0.840228	0.0776571	0.0383552	-0.0568778	-0.0105177	0.284758	0.864757	0.56108	0.461985	0.932484	0.644429	-0.00644604	-0.0399361	2.72152	11.4347	0.00180792	-0.00822225	-0.0114723	0.759072	0.535744	0.310646	0.976429	0.89474	0.852463	0.950501	0.809397	0.5857	0.859127	0.782839	0.800304	0.990443	0.946579	0.918893	0.961677	0.865124	0.727908	-0.0147049	-0.0122748	-0.00717123	-0.0630789	-0.00662567	0.578396	0.917259	0.853365	0.824724	0.96114	0.904889	-0.0130104	0.0560343	0.00881138	0.638361	0.884684	0.891878	0.84113	0.940164	0.928418	-0.0137039	0.187297	0.0177796	0.0752075	0.766883	0.203425	0.227537	0.877281	0.327733	0.00926117	6.69602024361145e-05	0.00399043	0.927728	0.94716	0.993601	0.982842	0.970952	0.996698	-0.0154028
P20839	IMPDH1	ENSG00000106348	-0.00177669	-0.0169823	0.165201	0.784333	0.342502	0.621838	0.880291	0.532291	0.00121604	-0.00497869	-0.0151757	0.229713	0.808418	0.436536	0.973209	0.901073	0.655943	-0.00251857	-0.489343	0.0114162	0.351944	0.891545	0.567643	0.673865	0.957931	0.706035	-0.00768407	-0.00133937	-0.0262585	0.0620923	0.668867	0.156002	0.349138	0.814365	0.330748	0.0133299	0.00323881	-0.0215324	0.392653	0.731602	0.627237	0.770775	0.85027	0.746613	-0.00825004	-0.473199	0.00357558	0.0105897	0.953763	0.0339191	0.30119	0.976264	0.121236	0.0361221	-0.00114866	-0.0838433	0.387631	0.195217	0.37525	0.58834	0.480667	0.516562	-0.000188594	0.075915	-0.0707141	0.232178	0.254433	0.266591	0.814288	0.489019	0.505132	0.00509876	0.0145911	-0.0680351	0.871264	0.275655	0.538635	0.976666	0.508395	0.722508	-0.00580922	0.0188329	-0.0377008	0.783775	0.562175	0.782182	0.993416	0.751903	0.889382	-0.0116434	0.00463159	-0.0273175	0.928759	0.664584	0.896908	0.960339	0.812608	0.924559	-0.0136864	-0.153198	-0.0936392	0.00900916	0.152608	0.0293525	0.177195	0.368661	0.108738	0.038264	-0.113585	-0.0778953	0.0504559	0.239419	0.131959	0.331606	0.48133	0.292913	0.0157649	-0.0989614	-0.0654418	0.0837661	0.313978	0.200754	0.335796	0.558861	0.36221	0.00939087	-0.308492	-0.0482122	0.00113573	0.420566	0.00442227	0.0235184	0.624568	0.0226067	0.0658648	-0.116768	-0.0665081	0.0333225	0.297249	0.0927394	0.400123	0.523462	0.241185	0.0212536	-0.105548	0.0512634	-0.0482428	-0.00251783	0.0309631	0.450879	0.435527	0.969888	0.0870611	0.726575	0.223722	0.659581	0.64383	0.985842	0.203899	0.796432	0.0222119	-0.0105688	-0.117818	-0.0702559	0.025808	0.272033	0.0743728	0.168504	0.51138	0.183415	0.0245969	-0.354205	-0.0469999	0.00451066	0.438969	0.0157149	0.0361429	0.634132	0.0489048	0.0478236	0.00422992	-0.0272677	0.938721	0.670356	0.897991	0.968436	0.817079	0.921494	-0.0138113	0.0784394	-5.27172	-26.8846	-0.0220189	-0.0241103	-0.0180502	0.559407	0.245852	0.0202608	0.727255	0.706948	0.77381	0.759074	0.491608	0.06462	0.723641	0.55985	0.599744	0.853177	0.836213	0.876379	0.817959	0.616926	0.198241	-0.0111731	-0.00441903	0.0269271	-0.0236234	-0.0328073	0.840331	0.618857	0.882495	0.948796	0.793765	0.92288	-0.0135377	-0.172315	-0.0399309	0.160139	0.521882	0.334569	0.469239	0.715226	0.503157	0.00158919	-0.309897	-0.0494552	0.00398209	0.415733	0.0140291	0.0398233	0.620507	0.0485486	0.0494973	-0.00141104	-0.0276312	0.0624661	0.652614	0.156781	0.374729	0.803434	0.338167	0.0132537
Q6DKI1	RPL7L1	ENSG00000146223	0.00098867	0.136682	0.452708	0.0341747	0.0623487	0.828932	0.120974	0.184726	0.0270524	-0.00378369	0.152987	0.37412	0.0186752	0.0556606	0.986836	0.0840177	0.199837	0.0287494	0.737384	0.116862	0.193217	0.196255	0.0181987	0.51694	0.510051	0.07779	0.0528804	-0.000164279	0.143942	0.824708	0.0255321	0.0807625	0.947556	0.101917	0.218421	0.0233497	0.00412579	0.153553	0.286703	0.0178234	0.0442639	0.695322	0.077183	0.140187	0.0326628	0.0315763	0.140865	0.869566	0.0313682	0.0816324	0.957899	0.113389	0.209657	0.0230103	-0.00513938	0.0302991	0.000100104	0.62698	0.000150232	0.00163122	0.825072	0.0015024	0.114055	0.100242	0.0960611	0.121788	0.128946	0.0899424	0.752793	0.326551	0.277597	0.0217182	-0.0805432	0.0964966	0.380506	0.129842	0.203339	0.823258	0.323308	0.421029	0.00926769	-0.161746	0.131571	0.0199616	0.0450881	0.00337276	0.593014	0.168104	0.0414169	0.0702723	0.0435256	0.15246	0.412117	0.0192257	0.0590345	0.62212	0.0830535	0.126662	0.0278696	-0.0451085	0.123763	0.458862	0.0726689	0.0628261	0.800194	0.238747	0.181885	0.0269382	-0.0668125	0.113836	0.264352	0.0978948	0.0442764	0.640382	0.294906	0.143152	0.0321625	-0.0331334	0.130567	0.574431	0.053818	0.0706325	0.815852	0.20868	0.182281	0.0251833	-0.108894	0.135974	0.271318	0.0340078	0.0450781	0.503743	0.131418	0.11755	0.0318952	0.0633763	0.164634	0.262746	0.0138265	0.0434059	0.709643	0.0748392	0.151075	0.0327064	0.0446078	-0.154807	0.15234	0.123618	0.377202	0.0241485	0.0190684	0.0658349	0.055077	0.00324421	0.699216	0.12026	0.0882469	0.191391	0.152807	0.0174622	0.0291285	0.0713662	-0.025542	0.134897	0.640355	0.0445325	0.0730091	0.8369	0.180548	0.181151	0.0248767	0.0325961	0.145674	0.801738	0.0245007	0.0789251	0.895513	0.101665	0.159801	0.0236981	0.072172	0.163745	0.199144	0.0131009	0.03561	0.366504	0.0640438	0.0782731	0.0356707	0.186058	-0.320462	22.1834	0.159165	0.166037	0.16759	0.175438	0.944938	0.0610101	0.014436	0.0124914	0.0102588	0.0324162	0.0415278	0.00714954	0.328553	0.980824	0.637205	0.0667687	0.0608343	0.0532163	0.0705106	0.119286	0.0515141	0.0370746	0.0336267	0.0598298	0.0602066	0.155129	0.616217	0.0228982	0.0718118	0.846662	0.104039	0.180323	0.0251267	-0.143612	0.134378	0.253971	0.0373862	0.0423919	0.574379	0.142841	0.132808	0.0330608	-0.0846771	0.138219	0.449438	0.0325669	0.0611299	0.663252	0.128144	0.139612	0.0275578	8.98771605989777e-05	0.143474	0.90856	0.0259907	0.0822297	0.980402	0.103971	0.22317	0.023077
Q13405	MRPL49	ENSG00000149792	0.00215318	-0.11936	0.163436	0.11265	0.139708	0.62003	0.266987	0.308669	0.0149004	0.00141796	-0.109359	0.77741	0.151401	0.355759	0.996503	0.328213	0.583979	0.000632376	-0.312458	-0.079646	0.628676	0.440199	0.378015	0.857127	0.725723	0.547084	-0.000329361	0.0014191	-0.107916	0.1021	0.148173	0.0991288	0.432121	0.323119	0.24973	0.0202421	-0.00314626	-0.115282	0.489466	0.128228	0.27465	0.816478	0.293589	0.453192	0.00467639	0.252395	-0.122629	0.263487	0.108186	0.197707	0.628915	0.26064	0.357576	0.00962393	0.00173855	-0.0477224	0.285036	0.545316	0.3649	0.486753	0.776203	0.505921	0.000245007	0.04985	-0.072424	0.522379	0.341846	0.527374	0.904879	0.575452	0.711257	-0.00547978	0.0401458	-0.0697148	0.715607	0.36093	0.605874	0.935562	0.587652	0.76705	-0.00764526	0.0556318	-0.0916982	0.502636	0.244255	0.335852	0.984776	0.466064	0.569385	0.00152996	-0.0254552	-0.11115	0.68381	0.145057	0.340737	0.8245	0.324477	0.453611	0.00129545	0.123149	-0.0531107	0.0842098	0.506446	0.0829113	0.438364	0.713457	0.218345	0.0227766	0.114489	-0.0556489	0.103104	0.487397	0.0975949	0.444848	0.708841	0.242176	0.0203221	0.0723288	-0.0784858	0.296771	0.320549	0.214422	0.607702	0.565402	0.377713	0.00838654	0.230612	-0.0907471	0.0465411	0.221555	0.0506936	0.178139	0.4286	0.12746	0.0301451	0.0679572	-0.0863924	0.305241	0.265755	0.206071	0.737928	0.488155	0.395156	0.00906271	0.109735	-0.0947453	-0.0879533	-0.155267	0.0621635	0.243541	0.238971	0.0527553	0.0609312	0.124211	0.307026	0.460151	0.445418	0.166553	0.162849	0.223475	0.0276068	0.0169409	0.138725	-0.0593034	0.0287757	0.439505	0.0316929	0.178669	0.66771	0.101533	0.0374115	0.165048	-0.0999007	0.27647	0.182966	0.192743	0.492836	0.370584	0.305633	0.0100894	0.034348	-0.0991414	0.602699	0.197956	0.304856	0.747711	0.396014	0.406334	0.00302781	0.27081	1.41966	13.8295	-0.0864312	-0.127038	-0.128343	0.0914672	0.79449	0.322519	0.250367	0.101257	0.0950445	0.0836077	0.237596	0.15041	0.20484	0.915916	0.805521	0.451831	0.246334	0.241092	0.147836	0.37645	0.323533	0.0228253	0.00692767	0.0139968	0.131128	-0.0842411	0.350566	0.286356	0.225528	0.677452	0.507414	0.373014	0.0076756	0.0125371	-0.107718	0.932387	0.154345	0.348007	0.971373	0.343563	0.516626	0.00097944	0.175207	-0.0966663	0.180301	0.197015	0.141852	0.388824	0.396806	0.255899	0.0147833	0.00151644	-0.106486	0.0977123	0.153371	0.0957033	0.449538	0.331572	0.246733	0.0207761
O14647	CHD2	ENSG00000173575	-0.00148019	0.0980992	0.168897	0.0616754	0.0917546	0.625884	0.178956	0.236869	0.0212517	-0.00304613	0.0966946	0.38248	0.0684411	0.161788	0.988518	0.196228	0.375157	0.0126742	-0.584869	0.168178	0.19363	0.0201905	0.0662124	0.517688	0.17503	0.176753	0.0305819	-0.000647607	0.0901844	0.285645	0.0851723	0.135147	0.663398	0.225729	0.303628	0.0155227	-0.00173286	0.0876923	0.584918	0.0972625	0.19116	0.859292	0.243983	0.358879	0.0102963	0.00628578	0.0882258	0.968174	0.0986615	0.23706	0.989177	0.245351	0.402871	0.00685421	-0.00281244	0.052973	0.0134242	0.333047	0.0113794	0.0586474	0.624382	0.0411491	0.0525771	0.0621197	0.0887472	0.258254	0.0991743	0.1288	0.820394	0.277746	0.33827	0.0162566	0.0105936	0.0908976	0.89175	0.093095	0.242377	0.980763	0.265632	0.462863	0.00656648	-0.0505506	0.0627083	0.378174	0.248969	0.274817	0.94111	0.47284	0.510015	0.00462993	0.00465002	0.0896609	0.914935	0.0920152	0.235894	0.953448	0.238811	0.347586	0.0069295	-0.0185141	0.0807563	0.710792	0.152559	0.221429	0.913389	0.368661	0.407254	0.00789585	-0.063259	0.0610423	0.196708	0.276433	0.102779	0.575099	0.519506	0.25039	0.0195417	-0.048237	0.0705576	0.317708	0.200396	0.143741	0.628442	0.440483	0.290794	0.0144691	-0.231252	0.0737416	0.00384243	0.147251	0.00357758	0.044034	0.329958	0.0193646	0.0689061	0.0257673	0.0982187	0.578676	0.0722152	0.197178	0.886081	0.219463	0.385132	0.00974019	-0.000272825	-0.0574492	0.089764	0.110591	0.994743	0.298029	0.0907866	0.0425789	0.230183	0.0322631	0.997971	0.518346	0.243569	0.145618	0.387097	0.0852842	0.00736122	0.0374309	-0.0429187	0.0745778	0.336798	0.171757	0.144867	0.627035	0.397891	0.288076	0.0144621	-0.116108	0.0837271	0.273412	0.110865	0.126064	0.489644	0.268786	0.225712	0.016584	-0.00208274	0.0892445	0.964005	0.0984043	0.229952	0.980672	0.249696	0.326319	0.00737662	-0.0349071	-2.38523	0.21522	0.0869635	0.123153	0.126511	0.756906	0.519005	0.981948	0.102558	0.0198119	0.0164092	0.219379	0.0450959	0.05555	0.858493	0.772407	0.996133	0.249803	0.0832572	0.0737331	0.313677	0.125566	0.181056	0.00810079	0.0323813	0.0292239	0.0744022	0.103611	0.448887	0.0621593	0.172613	0.744488	0.195997	0.314437	0.0117809	-0.0622184	0.0856615	0.546674	0.105074	0.191816	0.787236	0.273356	0.355126	0.0101634	-0.174031	0.0780063	0.0560433	0.134031	0.0368346	0.191897	0.3122	0.0976693	0.0351651	-0.000389131	0.0891871	0.54371	0.0895149	0.199043	0.853754	0.234668	0.390404	0.00959563
Q9BQ70	TCF25	ENSG00000141002	-0.00251764	0.00607528	0.0565285	0.924105	0.159231	0.453107	0.96166	0.333035	0.0129161	-0.00104076	-0.00724878	0.808763	0.911339	0.95925	0.996503	0.95548	0.982212	-0.0147349	-0.441334	0.012127	0.428159	0.891325	0.670561	0.726357	0.957931	0.783396	-0.0107139	0.000576464	-0.0111622	0.440638	0.862124	0.733242	0.781745	0.925896	0.841869	-0.0106305	-0.00380609	-0.0170076	0.323973	0.790119	0.606739	0.718268	0.885131	0.731915	-0.00772674	0.317709	-0.0314156	0.0996685	0.627716	0.253387	0.451895	0.782459	0.420711	0.00583601	0.00259559	0.066229	0.0578042	0.316723	0.14559	0.166039	0.608475	0.265974	0.014386	-0.0856416	0.0340431	0.192463	0.594825	0.377959	0.801691	0.777657	0.602053	-0.000300161	0.0727315	0.0337928	0.434465	0.599285	0.652491	0.843816	0.779315	0.798545	-0.00880394	0.138834	0.0139131	0.0495263	0.834187	0.142199	0.698396	0.922995	0.352825	0.014746	-0.133071	-0.0389379	0.0119705	0.540647	0.0415052	0.0668066	0.72311	0.097859	0.0331244	0.0253896	0.000827056	0.679591	0.990467	0.906807	0.90131	0.996627	0.945106	-0.0138576	0.0478518	0.0108858	0.428614	0.874961	0.721301	0.763747	0.94443	0.825872	-0.010294	-0.055946	-0.0309809	0.346695	0.647172	0.633391	0.654897	0.823111	0.756738	-0.00827588	0.0994878	-0.00358389	0.31929	0.955476	0.600471	0.552553	0.978852	0.706803	-0.0074483	-0.0695273	-0.0322316	0.223332	0.628844	0.469845	0.686163	0.796783	0.646435	-0.0036808	-0.0662911	0.19046	-0.0220024	0.032341	0.192778	0.00607866	0.73373	0.630346	0.422115	0.0218082	0.517823	0.0533541	0.857387	0.783773	0.576554	0.0649698	-0.0020152	0.0433032	0.0273746	0.000161925	0.619834	0.998079	0.874077	0.823124	0.999054	0.923454	-0.0133871	0.243791	0.00322643	0.0610688	0.959713	0.170007	0.19308	0.981571	0.279779	0.0120139	-0.201945	-0.0649029	0.000272869	0.303292	0.00128042	0.00343824	0.513734	0.00675545	0.0841289	-0.391681	9.37803	8.97556	-0.0415551	-0.00724224	-0.0199544	0.00422716	0.044952	0.458211	0.512076	0.912178	0.763261	0.0162665	0.12676	0.723537	0.0214665	0.258532	0.862433	0.704036	0.955852	0.869941	0.0416036	0.246312	0.826685	0.0473141	0.0166289	-0.0105026	-0.188456	-0.0445006	0.118548	0.510439	0.291132	0.429689	0.711795	0.445729	0.00373953	0.126563	-0.0011074	0.319558	0.986343	0.601483	0.632876	0.992899	0.725788	-0.00753163	0.158952	0.00122886	0.158408	0.984762	0.364367	0.359035	0.991437	0.494878	0.000267662	0.000723819	-0.0107039	0.358515	0.867572	0.647267	0.746514	0.930365	0.791184	-0.00867824
Q6UWE0	LRSAM1	ENSG00000148356	-0.000867711	-0.0374424	0.486588	0.537033	0.607534	0.843056	0.719896	0.750454	-0.00762954	-0.00143763	-0.039185	0.721762	0.521678	0.726851	0.996503	0.706177	0.863652	-0.0104131	-0.0537768	-0.0496661	0.9171	0.547209	0.708817	0.976317	0.793942	0.810017	-0.0117248	-0.000342383	-0.0424259	0.62593	0.483019	0.687378	0.875279	0.677718	0.810225	-0.00961893	-0.00375497	-0.0490734	0.306926	0.420513	0.46715	0.704935	0.616561	0.628112	-0.00361844	0.45918	-0.0739373	0.01068	0.218501	0.029399	0.30119	0.41799	0.110824	0.0382405	0.00172382	0.043355	0.159532	0.465347	0.347905	0.334116	0.729964	0.489578	0.000983992	-0.0599097	0.0220682	0.307842	0.700066	0.55731	0.83706	0.842437	0.733632	-0.00634086	-0.0161025	0.0198114	0.84651	0.730608	0.921764	0.969589	0.8589	0.961213	-0.0142221	0.0749492	-0.0454502	0.25896	0.46923	0.334777	0.899778	0.681525	0.568608	0.00157958	-0.171852	-0.0803564	0.000472892	0.17013	0.00168068	0.00781889	0.357671	0.0103521	0.0796655	0.102869	0.000875088	0.0730139	0.98913	0.154351	0.416822	0.995705	0.324012	0.0133887	0.109407	0.00476502	0.0524762	0.940806	0.117317	0.336064	0.973056	0.272202	0.0175441	-0.00408279	-0.0445132	0.941793	0.485402	0.772549	0.979191	0.708072	0.855876	-0.0113614	0.172041	-0.0318911	0.0653656	0.593501	0.14089	0.216503	0.769291	0.260157	0.0147727	-0.0189258	-0.0496844	0.724733	0.430195	0.724827	0.936997	0.643959	0.839814	-0.0104497	-0.0447604	0.224723	-0.0519155	0.0165119	0.34968	0.000516339	0.394654	0.790235	0.497288	0.00180014	0.674052	0.0150382	0.607959	0.887628	0.640923	0.0117933	-0.00456451	0.0798735	0.0342717	-0.0313447	0.5081	0.619408	0.619143	0.756907	0.793629	0.740518	-0.00798377	0.350943	-0.0251103	0.00374073	0.66963	0.0113493	0.0322491	0.812732	0.0386688	0.0526159	-0.183224	-0.0937274	0.000445758	0.115613	0.00158324	0.00481543	0.277214	0.00782401	0.0811096	-0.398442	7.7443	17.2373	-0.0760628	-0.0348517	-0.0448608	0.00188005	0.0788613	0.128525	0.19964	0.574163	0.468849	0.0060374	0.162226	0.239726	0.0117393	0.328214	0.681351	0.390484	0.741735	0.660958	0.0195937	0.292286	0.426156	0.0618416	0.012831	0.00678918	-0.160755	-0.0733195	0.156469	0.249682	0.281539	0.478577	0.468321	0.435698	0.00425689	0.20649	-0.0297268	0.082458	0.621957	0.16977	0.348658	0.789712	0.328236	0.0120353	0.243855	-0.0269653	0.0203387	0.651149	0.0517523	0.103489	0.805637	0.124412	0.0300653	-5.05027e-05	-0.0431298	0.945687	0.476097	0.77265	0.987365	0.674995	0.871786	-0.0114511
Q96T76	MMS19	ENSG00000155229	-0.00114686	-0.156512	0.362588	0.0115067	0.019114	0.775798	0.0568635	0.0873074	0.0445899	0.000678397	-0.165626	0.867975	0.00817659	0.0285771	0.996503	0.0478817	0.132456	0.03866	-1.60219	-0.0129067	0.00277509	0.877512	0.000783401	0.0683256	0.950823	0.0117953	0.105066	0.00175541	-0.168595	0.012293	0.00534309	0.00123385	0.172325	0.0344779	0.013091	0.0846548	-0.00766445	-0.179842	0.0373312	0.00349136	0.00326684	0.36179	0.0250977	0.0279746	0.0712654	0.400978	-0.190866	0.0278993	0.00210668	0.00256011	0.33671	0.0180623	0.0259165	0.0736873	0.00167473	-0.0759443	0.174655	0.205064	0.0945151	0.355478	0.491899	0.196404	0.0209658	-0.0217347	-0.0976942	0.713679	0.09303	0.222743	0.95081	0.266826	0.456825	0.00786672	0.013817	-0.0979019	0.868928	0.0926596	0.23508	0.975664	0.264805	0.454883	0.00703716	0.0345484	-0.158664	0.609042	0.0142093	0.0302431	0.984776	0.083141	0.144018	0.03811	-0.0170462	-0.167541	0.737473	0.00751319	0.0273872	0.858514	0.0441643	0.0722963	0.0392888	0.142117	-0.103244	0.0137388	0.109599	0.00137592	0.212663	0.304401	0.0162502	0.0824939	0.154373	-0.0964631	0.00640283	0.133083	0.000694597	0.132163	0.352044	0.0094124	0.092092	0.0844079	-0.132176	0.133603	0.0401102	0.00936591	0.418423	0.175332	0.0457201	0.0550177	0.276315	-0.146021	0.00309096	0.0146194	0.000358156	0.0395913	0.0740945	0.00411666	0.101297	0.0309996	-0.15394	0.568154	0.0165948	0.025139	0.883795	0.0841618	0.10717	0.0408627	0.0253276	0.153805	-0.159295	-0.128268	0.601079	0.0202217	0.0108154	0.0479509	0.0258092	0.00185654	0.834457	0.108718	0.0598413	0.156341	0.0928937	0.0120148	0.0404714	0.0794299	0.131385	-0.117404	0.0111157	0.0612248	0.0011643	0.107188	0.218733	0.0109271	0.0854779	0.389101	-0.143647	0.00142001	0.0161891	0.000178798	0.0178926	0.0760148	0.00248835	0.111661	-0.0435147	-0.175975	0.41994	0.00570401	0.0213583	0.597572	0.0368993	0.0532742	0.0432832	-0.135419	3.82121	6.20969	-0.175113	-0.165498	-0.17055	0.304027	0.392881	0.589273	0.00525654	0.00974994	0.00759402	0.0174209	0.019281	0.0240286	0.4821	0.691098	0.911229	0.033555	0.0501066	0.0427835	0.0438162	0.0730391	0.108854	0.0463009	0.0451425	0.0418528	0.0855153	-0.148193	0.457148	0.0231222	0.0224309	0.751278	0.104687	0.0854637	0.0425562	0.272218	-0.145876	0.0229609	0.0169382	0.00220827	0.204244	0.0849547	0.0182837	0.0763571	0.330753	-0.141606	0.00169119	0.0180265	0.000210148	0.0240566	0.0860019	0.00270982	0.109433	0.0020725	-0.16705	0.00494501	0.00546098	0.000544079	0.129916	0.0355355	0.00793822	0.0962013
Q8TAF3	WDR48	ENSG00000114742	-0.000227251	0.0254663	0.821963	0.604337	0.863008	0.95371	0.76699	0.917281	-0.0130857	0.000169924	0.0235668	0.958521	0.633904	0.884022	0.996503	0.791765	0.944293	-0.0134607	-0.707595	0.0652925	0.102156	0.342642	0.261298	0.38717	0.652185	0.435159	0.0063043	-0.000299379	0.0237595	0.597823	0.626634	0.777442	0.860716	0.786674	0.871294	-0.011548	-0.00186479	0.0191508	0.530402	0.697582	0.736309	0.834554	0.828687	0.826035	-0.010779	0.29907	0.00385392	0.0407581	0.937197	0.108286	0.362998	0.968676	0.248411	0.0187541	0.000364935	0.0602341	0.72737	0.237528	0.496292	0.84637	0.527346	0.62765	-0.0045333	0.0402357	0.0541763	0.421351	0.268229	0.381322	0.879021	0.504211	0.60549	-0.000437564	-0.0445827	0.0539703	0.5286	0.270775	0.432187	0.881475	0.503361	0.641497	-0.00238161	-0.0201296	0.0228088	0.709738	0.656187	0.812063	0.986889	0.815509	0.907673	-0.0122316	-0.0662374	0.00961019	0.102023	0.844509	0.231339	0.269319	0.921123	0.342508	0.00722738	0.0183935	0.0318574	0.693684	0.544942	0.818912	0.906291	0.744979	0.888257	-0.0122686	0.0572187	0.0489867	0.211962	0.350314	0.404986	0.588729	0.590065	0.58405	-0.00136219	0.0349871	0.037138	0.438794	0.470911	0.655217	0.725282	0.696901	0.774667	-0.00880155	0.157937	0.0341972	0.0361853	0.477804	0.0978302	0.153316	0.677664	0.204172	0.0202858	-0.0403343	0.0107704	0.353079	0.831995	0.575339	0.770391	0.918835	0.730067	-0.00683772	-0.0188045	0.107733	0.0203941	0.0444276	0.627772	0.0423524	0.67991	0.390807	0.788245	0.12116	0.850238	0.164257	0.822752	0.589915	0.862747	0.219423	-0.0117645	0.0173228	0.0723644	0.049616	0.0826906	0.327146	0.195659	0.308817	0.568603	0.352034	0.00985891	0.250275	0.0370478	0.0109191	0.440484	0.0343317	0.0641851	0.635825	0.0865746	0.0362172	-0.100569	-0.00363805	0.018748	0.941132	0.0554062	0.0696565	0.972222	0.110492	0.0290388	-0.180229	7.1604	14.2327	0.00920072	0.0246414	0.0153022	0.086344	0.0437784	0.120028	0.851398	0.62129	0.759303	0.202652	0.124613	0.285001	0.196328	0.255203	0.67902	0.92476	0.776386	0.868729	0.295448	0.243304	0.474837	0.00931969	0.0168913	0.00410089	-0.0143428	0.021265	0.876333	0.681603	0.876255	0.959977	0.833442	0.919217	-0.0134262	0.0684481	0.0284941	0.479054	0.563126	0.689752	0.744384	0.747736	0.79058	-0.00967291	0.169731	0.0354416	0.0466105	0.465508	0.121565	0.169262	0.663392	0.227794	0.0171379	-0.000205936	0.0233281	0.730955	0.633033	0.842477	0.924809	0.792215	0.913196	-0.0128088
Q96EK9	KTI12	ENSG00000198841	-0.00105515	-0.0153068	0.419106	0.809373	0.677748	0.811639	0.895516	0.798731	-0.00932639	-0.00295499	-0.0142386	0.484372	0.82373	0.73583	0.996503	0.908088	0.868381	-0.010604	-0.565449	0.0307184	0.309064	0.728581	0.565963	0.639739	0.888602	0.704739	-0.00763025	-0.000279606	-0.018362	0.701466	0.769883	0.887232	0.907618	0.872316	0.938893	-0.0136218	0.000683969	-0.0170997	0.858512	0.788203	0.943045	0.959362	0.883996	0.964524	-0.0146948	0.0307479	-0.0241158	0.871947	0.707898	0.928345	0.957947	0.835162	0.95273	-0.0142238	0.000788324	0.0213953	0.564416	0.747451	0.834295	0.734378	0.891586	0.887127	-0.0126555	0.00573279	0.0106893	0.930255	0.867316	0.981855	0.98584	0.936334	0.989748	-0.0152156	-0.0117675	0.0104917	0.898836	0.869815	0.977674	0.981982	0.93803	0.9892	-0.0151484	-0.017262	-0.00356283	0.803825	0.956831	0.969481	0.997375	0.97945	0.98829	-0.015016	-0.0490903	-0.0327191	0.350915	0.608657	0.607708	0.564563	0.772181	0.693781	-0.007634	-0.00874874	-0.0257729	0.884973	0.705239	0.930702	0.969029	0.853269	0.956968	-0.0142634	0.0332052	-0.00755161	0.576728	0.911724	0.804376	0.849475	0.960328	0.885421	-0.0119897	0.0108328	-0.0179799	0.853255	0.78772	0.924517	0.94241	0.901251	0.953394	-0.0141593	0.0313786	-0.0200201	0.749845	0.752024	0.893742	0.872523	0.871194	0.929107	-0.0136313	0.0154207	-0.0157855	0.783925	0.810511	0.912024	0.947233	0.906514	0.950082	-0.014055	-0.0282192	0.103383	-0.0261125	-0.0133898	0.57349	0.131264	0.682713	0.841554	0.807831	0.258287	0.821324	0.323924	0.824784	0.916924	0.876114	0.379495	-0.0121496	0.00563123	0.0183396	-0.0143035	0.735161	0.828643	0.894238	0.888636	0.917962	0.935794	-0.0137455	0.0949743	-0.0158346	0.460158	0.803002	0.720246	0.670109	0.894102	0.794203	-0.0103503	-0.0403069	-0.0318613	0.470504	0.623856	0.729238	0.641627	0.784244	0.789105	-0.0105447	-0.149543	9.31166	11.3011	-0.0330315	-0.0289531	-0.0414565	0.272633	0.041463	0.338609	0.605509	0.651633	0.521404	0.517674	0.10055	0.511645	0.447189	0.250254	0.819879	0.776386	0.797151	0.703831	0.612179	0.210532	0.673245	-0.00519044	0.0201815	-0.00504619	-0.118891	-0.0428595	0.317452	0.52103	0.573501	0.648988	0.721223	0.698804	-0.00678777	-0.032432	-0.0229798	0.795477	0.718672	0.915694	0.918883	0.849884	0.945452	-0.0141182	0.043798	-0.0178427	0.693397	0.779268	0.87602	0.836722	0.883067	0.914252	-0.013422	-4.50409e-05	-0.0189325	0.953338	0.763021	0.953509	0.989173	0.870027	0.975872	-0.0147546
Q96B26	EXOSC8	ENSG00000120699	-9.5666e-06	0.190938	0.994244	0.00359696	0.0132448	0.997732	0.0263096	0.0693578	0.0499664	-0.000757936	0.192879	0.859755	0.00348584	0.0130392	0.996503	0.0277574	0.0814607	0.050195	0.689567	0.144098	0.188405	0.0858483	0.00429113	0.512515	0.345541	0.0308323	0.077218	-0.00101536	0.190705	0.169931	0.0031264	0.00567907	0.534208	0.0245909	0.0366489	0.0627312	0.00632574	0.20931	0.098598	0.00117804	0.00239407	0.499063	0.012279	0.0235265	0.075765	0.179421	0.178781	0.352975	0.00673999	0.00859003	0.69764	0.0390838	0.0531576	0.0562741	0.000627808	0.205329	0.656707	0.00325801	0.0120591	0.801201	0.0656844	0.0430626	0.0517245	-0.0030181	0.197026	0.964398	0.00335345	0.0133028	0.99267	0.035858	0.0992258	0.0502803	-0.0498136	0.195389	0.601967	0.00360119	0.0116165	0.905647	0.0372364	0.0832014	0.0522741	-0.0763582	0.175171	0.281342	0.00984687	0.0104032	0.908076	0.0668929	0.0781906	0.0538936	-0.121419	0.164471	0.0217846	0.0107762	0.000943718	0.098631	0.0556757	0.00697301	0.0878008	-0.0226501	0.18122	0.71186	0.00958862	0.0123685	0.913715	0.0712653	0.062769	0.0509663	-0.0211946	0.181627	0.725483	0.00951073	0.0124503	0.915933	0.0792229	0.060826	0.0508701	-0.116328	0.147246	0.0484991	0.0287551	0.00187732	0.255324	0.146121	0.0155548	0.0780974	-0.187572	0.178785	0.0585175	0.00546406	0.00219745	0.202777	0.0397779	0.0137657	0.0758616	-0.0355029	0.177999	0.533355	0.00844863	0.0118239	0.869672	0.0541775	0.0665172	0.052014	-0.0743063	0.108281	0.175627	0.246087	0.142419	0.117501	0.00708449	0.000384546	0.00487877	0.0015419	0.453152	0.304581	0.0449475	0.00731585	0.0314554	0.010717	0.0649358	0.0820971	-0.099559	0.154231	0.0684438	0.0210904	0.00271412	0.279123	0.115944	0.0192836	0.0733987	-0.0192374	0.188568	0.88284	0.00401649	0.0142104	0.943819	0.0304748	0.045582	0.049308	-0.0995741	0.162287	0.0772523	0.0138922	0.00299798	0.190623	0.0665242	0.0124229	0.0719687	-0.287113	5.99449	12.0983	0.166122	0.224513	0.216704	0.0366494	0.195971	0.310394	0.0104249	0.000784519	0.00113964	0.00160497	0.00227873	0.00314701	0.105829	0.503492	0.800304	0.0534319	0.00977359	0.0120487	0.00721585	0.0204662	0.0311632	0.0809154	0.0764778	0.0718076	-0.343554	0.125875	0.00386006	0.0573591	0.000217513	0.100409	0.186858	0.00509113	0.108957	-0.250986	0.172821	0.0462548	0.00746521	0.00195627	0.269147	0.0505133	0.017093	0.0780906	-0.187737	0.176838	0.093937	0.00637287	0.00351363	0.259132	0.0441868	0.0181412	0.0696823	-0.000386252	0.188887	0.621808	0.00360946	0.0129368	0.890036	0.0274945	0.0651085	0.050691
Q86YR5	GPSM1	ENSG00000160360	0.00357063	-0.123278	0.0587242	0.178231	0.0913528	0.457244	0.360476	0.236147	0.0213178	0.00397349	-0.110977	0.51806	0.234024	0.445164	0.996503	0.433452	0.661547	-0.00282048	0.520525	-0.233313	0.489226	0.0538224	0.132386	0.770708	0.278901	0.27832	0.018404	-0.000290974	-0.0977651	0.785383	0.288749	0.543542	0.933564	0.498033	0.715217	-0.00595065	0.00233786	-0.104457	0.666576	0.246929	0.433848	0.89293	0.446984	0.602692	-0.00245936	-0.334266	-0.0779487	0.227064	0.402999	0.263944	0.597972	0.607488	0.429283	0.00521151	0.00425132	0.0109705	0.0302399	0.907554	0.0837311	0.105071	0.963206	0.180765	0.0228029	0.149257	-0.0502348	0.113396	0.583806	0.251268	0.747301	0.768984	0.488249	0.00601146	0.09465	-0.0429174	0.479177	0.642495	0.687568	0.863701	0.806732	0.821212	-0.00962326	-0.0322259	-0.116349	0.751551	0.22877	0.481482	0.990103	0.44712	0.687934	-0.00406158	-0.04447	-0.110154	0.561699	0.238015	0.463631	0.742538	0.442888	0.56919	-0.00344778	0.0170273	-0.0932236	0.846514	0.347574	0.538786	0.95552	0.579978	0.693135	-0.00576963	0.0085281	-0.0967612	0.921541	0.330222	0.546347	0.979714	0.572327	0.699716	-0.00598531	-0.0436277	-0.116846	0.608418	0.229796	0.481245	0.834246	0.472465	0.635733	-0.00402355	0.119606	-0.0927724	0.402896	0.313873	0.386427	0.628808	0.52666	0.527623	-0.000639811	-0.038146	-0.112459	0.641343	0.241847	0.497591	0.907775	0.461267	0.668511	-0.00457401	-0.015947	0.0412849	-0.103012	-0.102944	0.827207	0.682082	0.269732	0.29917	0.541736	0.445826	0.940024	0.825121	0.482047	0.500185	0.678179	0.561114	-0.00589873	-0.00288605	-0.0289653	-0.110302	0.71376	0.252951	0.518614	0.876902	0.492388	0.661555	-0.0052187	0.0487093	-0.0974645	0.795	0.293669	0.536362	0.893045	0.498754	0.643102	-0.00574328	0.00034583	-0.0999238	0.996612	0.292804	0.554844	0.998292	0.502851	0.639431	-0.00627165	0.0732852	-3.10509	-10.269	-0.0940316	-0.118734	-0.114887	0.712628	0.645185	0.553312	0.315467	0.214592	0.227206	0.518323	0.436036	0.40657	0.828343	0.838958	0.896535	0.521571	0.405656	0.422776	0.612816	0.570161	0.58767	-0.00520997	-0.00253818	-0.00144275	-0.17392	-0.132267	0.315352	0.175099	0.334513	0.64661	0.380334	0.488982	0.00159178	-0.059739	-0.104007	0.743048	0.263946	0.525712	0.896283	0.480717	0.668852	-0.00543059	0.0564917	-0.0961853	0.727016	0.300593	0.521925	0.857756	0.513554	0.636562	-0.0053179	-0.000524196	-0.0978156	0.641838	0.288122	0.5061	0.897303	0.498198	0.690535	-0.00483813
Q9NXR7	BABAM2	ENSG00000158019	0.000683206	-0.059584	0.693405	0.479966	0.74328	0.918576	0.672579	0.844356	-0.0107606	-0.00537081	-0.0410377	0.337309	0.627754	0.506232	0.98372	0.786403	0.711063	-0.00480575	0.759748	-0.100553	0.272562	0.362409	0.518224	0.605658	0.666572	0.667918	-0.00603162	0.000267544	-0.0560179	0.783922	0.505033	0.774072	0.933264	0.697457	0.869523	-0.0114799	0.0059248	-0.0377192	0.240402	0.65157	0.42017	0.657297	0.796318	0.591348	-0.00195775	-0.151987	-0.0449763	0.547595	0.597755	0.670193	0.819603	0.761012	0.777497	-0.00915235	-0.000739043	-0.0776278	0.688708	0.387079	0.677227	0.822791	0.670941	0.772088	-0.00938607	-0.0717045	-0.0656464	0.416187	0.445959	0.526763	0.879021	0.665292	0.711065	-0.00546172	0.122841	-0.0639308	0.324024	0.457617	0.450499	0.796548	0.675193	0.656044	-0.00302672	0.102434	-0.0496803	0.268086	0.570009	0.394917	0.903445	0.756832	0.618791	-0.000981078	-0.0554915	-0.0672907	0.426613	0.427802	0.585142	0.635346	0.629518	0.674673	-0.00704755	-0.119975	-0.106372	0.132861	0.236048	0.25862	0.516327	0.468457	0.446089	0.00552327	-0.173874	-0.131104	0.0261218	0.14105	0.0670617	0.247464	0.361951	0.188859	0.025961	-0.207386	-0.133006	0.00675369	0.123893	0.0202134	0.0970022	0.336481	0.0781033	0.0437675	-0.366186	-0.0788291	0.0043687	0.333838	0.0136208	0.0473471	0.547776	0.0497668	0.0495572	0.00707793	-0.0533618	0.924475	0.541839	0.79864	0.983894	0.732184	0.883388	-0.01197	-0.0770707	-0.0712284	-0.0701394	-0.0215574	0.24586	0.425471	0.406777	0.805769	0.408083	0.726835	0.577561	0.636854	0.618287	0.895892	0.565113	0.796432	-0.00149012	-0.0105744	-0.16532	-0.114364	0.0203055	0.184763	0.0537467	0.147406	0.412341	0.146073	0.0294965	-0.192623	-0.0657704	0.258458	0.434248	0.422608	0.473962	0.630475	0.540278	-0.00203333	-0.101223	-0.0834116	0.171057	0.3316	0.313238	0.32916	0.542403	0.414778	0.00260847	-0.36094	1.50677	16.9422	-0.085157	0.000281108	-0.000990725	0.0449058	0.801295	0.269683	0.311235	0.997352	0.99058	0.106543	0.968477	0.542374	0.122121	0.918534	0.781187	0.517542	0.998257	0.994701	0.177817	0.97759	0.695781	0.0191459	-0.0151168	-0.00596252	-0.291228	-0.10967	0.0638157	0.212744	0.143036	0.340754	0.4278	0.279118	0.0146563	-0.109311	-0.0629678	0.510159	0.456858	0.645296	0.765735	0.66293	0.757602	-0.00863054	-0.284221	-0.074956	0.0522769	0.369062	0.121108	0.182794	0.577754	0.227435	0.0171953	0.000670822	-0.0561863	0.51431	0.503075	0.649327	0.839564	0.69737	0.792574	-0.00872793
P51157	RAB28	ENSG00000157869	0.00187613	-0.210256	0.199911	0.00356693	0.00959901	0.661007	0.026239	0.0563326	0.0546603	0.0108612	-0.226964	0.0208691	0.00157695	0.00150267	0.85313	0.0168937	0.0228028	0.0812493	0.0292158	-0.23374	0.963064	0.0217763	0.0198786	0.987029	0.1815	0.0819141	0.0513724	-0.000435663	-0.195219	0.596748	0.00659566	0.0207534	0.860318	0.0399881	0.0867421	0.0437093	-0.00491978	-0.207152	0.254028	0.00428662	0.0122634	0.667026	0.0290253	0.0630376	0.0518699	-0.381713	-0.172546	0.0729845	0.0168056	0.00436169	0.414515	0.0741752	0.0357261	0.066063	0.00615899	-0.0870804	3.96086683785564e-05	0.217783	1.4036763740966e-05	0.000863499	0.506216	0.00024364	0.146024	-0.10138	-0.166439	0.169598	0.0218288	0.0261665	0.782416	0.112254	0.142438	0.0402668	0.188064	-0.163566	0.0706432	0.0235006	0.0130795	0.529239	0.116373	0.0880785	0.0505296	0.0731354	-0.202948	0.34961	0.00681413	0.00894469	0.933016	0.0543216	0.0723443	0.0561067	0.00114766	-0.198029	0.984532	0.00667356	0.0218925	0.991792	0.0407132	0.061173	0.0425928	0.0580751	-0.173519	0.391794	0.0242895	0.0151536	0.757306	0.125661	0.0711109	0.0479965	0.0323086	-0.184179	0.628692	0.0172678	0.0194717	0.874416	0.110229	0.0817087	0.0443173	0.0625256	-0.174828	0.340931	0.0205762	0.0138894	0.649728	0.122066	0.0601354	0.0492716	0.0940121	-0.192218	0.39437	0.00755255	0.0152141	0.620263	0.0496184	0.0539055	0.0479382	0.123291	-0.155955	0.0487697	0.0334632	0.00340218	0.456049	0.133438	0.0308432	0.0701471	0.0856979	-0.101912	-0.180074	-0.240106	0.125693	0.18672	0.0122464	0.00182025	0.00736376	0.00692293	0.428448	0.395022	0.0652831	0.0199427	0.0402046	0.0294453	0.0589486	0.0603028	0.0895361	-0.164375	0.139018	0.0266812	0.00796398	0.402465	0.133818	0.0396607	0.0578046	0.10417	-0.190701	0.469821	0.00818536	0.0183817	0.678244	0.048277	0.0544403	0.0455068	0.131732	-0.16006	0.0339495	0.0269542	0.00249987	0.1069	0.10389	0.0107944	0.0745793	0.0970189	-14.0232	-20.6166	-0.188237	-0.231561	-0.21291	0.526064	0.00603205	0.119811	0.00972711	0.0014336	0.00376723	0.0195269	0.000377142	0.00492972	0.696728	0.122933	0.67902	0.0510062	0.0142511	0.0266222	0.0478205	0.00709984	0.0415236	0.044612	0.102072	0.0652753	0.0811796	-0.181111	0.542986	0.0168992	0.0198427	0.802551	0.0854248	0.0793296	0.0443744	0.16806	-0.184943	0.2295	0.0102279	0.0115743	0.549808	0.0619123	0.0549816	0.0523275	0.144403	-0.186364	0.245043	0.00958734	0.0121251	0.46607	0.0572719	0.0439896	0.0516443	-0.000213664	-0.195945	0.805799	0.00643453	0.0231705	0.951182	0.0396967	0.0968864	0.0420745
O94819	KBTBD11	ENSG00000176595	-7.2099e-05	0.365211	0.97351	0.00071984	0.00295814	0.993314	0.00929774	0.0265066	0.0716256	0.010166	0.337901	0.146126	0.00167268	0.00102525	0.973209	0.0176693	0.0177557	0.0866372	0.848487	0.32096	0.361719	0.0320517	0.00316916	0.68161	0.217153	0.0259307	0.0822436	-0.000825104	0.373849	0.491373	0.000403191	0.00159013	0.80718	0.00659799	0.0155078	0.0810477	0.00287429	0.366354	0.652757	0.000721581	0.00321648	0.886796	0.00907735	0.027862	0.0714908	-0.614743	0.406193	0.0505869	0.000174466	0.000434665	0.376429	0.00366188	0.00912323	0.0986159	-0.00763082	0.206483	0.000584433	0.051744	4.33204653574971e-05	0.00590086	0.259244	0.000581926	0.130973	0.0597846	0.306735	0.581895	0.00439454	0.0140684	0.923048	0.0426949	0.101746	0.049456	-0.0675956	0.306387	0.65962	0.00447598	0.014861	0.92398	0.0419569	0.0944746	0.0486479	-0.148025	0.363241	0.199957	0.0011054	0.000834517	0.871658	0.0191867	0.018312	0.0901875	0.274121	0.424366	0.00140545	5.83801673032928e-05	1.77082681936236e-05	0.0157101	0.00213521	0.000510006	0.141924	-0.090893	0.325999	0.364649	0.00442667	0.00195937	0.740543	0.047239	0.0201779	0.0774905	-0.102617	0.319966	0.298172	0.00519416	0.00171919	0.667559	0.0562945	0.0172217	0.0793446	-0.0371397	0.35082	0.702475	0.00188922	0.00275076	0.878549	0.0316536	0.0201011	0.0726631	-0.408676	0.338404	0.011363	0.0012369	0.000118718	0.0785743	0.0159939	0.00191435	0.116435	0.00858556	0.367619	0.926859	0.00101206	0.0030935	0.984389	0.0144228	0.0291655	0.0715172	0.0407444	-0.20564	0.372468	0.329639	0.625051	0.0718281	0.000610973	0.00363366	0.00275565	0.000443311	0.848935	0.225806	0.00961132	0.0311849	0.0215869	0.00456551	0.0731805	0.0998017	-0.12609	0.320053	0.160417	0.00389579	0.00115554	0.434106	0.0435635	0.0108714	0.0855849	-0.45165	0.341136	0.0332846	0.00129499	0.00031957	0.131706	0.015271	0.00360344	0.103627	0.226142	0.426796	0.013849	8.91305699164336e-05	0.000148551	0.0557426	0.00262765	0.00142536	0.11421	0.412369	-7.31076	-13.0595	0.398507	0.376326	0.385935	0.0677392	0.341048	0.508427	0.000232017	0.000694659	0.000493049	0.000581923	0.00143075	0.00181069	0.164482	0.649471	0.885477	0.00420681	0.00915623	0.00712196	0.00344427	0.0154777	0.0229275	0.0952586	0.0831695	0.0797895	0.2011	0.402107	0.309164	0.000405479	0.00184855	0.642961	0.00881849	0.0189618	0.0788998	-0.402973	0.337916	0.0510648	0.00152366	0.000459824	0.281531	0.0191362	0.00650491	0.0985559	-0.454161	0.334002	0.0128672	0.00153642	0.000139168	0.0787808	0.0184648	0.00207516	0.115105	-0.000860837	0.372994	0.496195	0.000414099	0.0015985	0.831625	0.00689331	0.016014	0.080973
Q13233	MAP3K1	ENSG00000095015	-9.84613e-05	-0.00829501	0.97055	0.949018	0.996904	0.991644	0.973985	0.998197	-0.0153362	0.00168802	-0.0133818	0.84486	0.918385	0.978597	0.996503	0.959633	0.990653	-0.0150467	-2.21081	0.119813	0.0443148	0.491095	0.108231	0.250944	0.759059	0.242313	0.0219605	0.00267091	-0.0098311	0.0717723	0.938234	0.196371	0.371759	0.964713	0.382443	0.00980316	-0.0181876	-0.0561105	0.0176198	0.655483	0.0583784	0.29586	0.798699	0.168189	0.0284703	0.187582	-0.0215693	0.629589	0.869362	0.887653	0.860972	0.93414	0.925768	-0.0135247	0.00185415	0.0716241	0.508676	0.599219	0.753371	0.694288	0.810324	0.82867	-0.0110549	0.0497157	0.0453812	0.711301	0.729433	0.875718	0.95081	0.859488	0.930283	-0.0134166	0.139305	0.0511682	0.462696	0.696275	0.715564	0.855883	0.839398	0.8373	-0.0102482	-0.141285	-0.030651	0.321741	0.820152	0.610442	0.925327	0.916263	0.780135	-0.00776261	0.150424	0.0237907	0.160203	0.854499	0.370698	0.353242	0.927625	0.481604	-2.89573e-07	0.194517	0.0740065	0.113059	0.590908	0.282885	0.488677	0.779667	0.469487	0.00415026	0.200878	0.0787431	0.0962324	0.567438	0.24878	0.431465	0.767838	0.434673	0.00611664	0.411903	0.145567	0.000413424	0.263198	0.00190836	0.0197567	0.512685	0.0156977	0.0778649	0.594661	0.0294122	0.00257774	0.813709	0.0104401	0.0360697	0.904576	0.0413958	0.053438	0.128845	0.0357361	0.260136	0.789164	0.528523	0.707994	0.893672	0.694271	-0.00551372	0.242247	-0.186369	0.0391961	-0.124217	0.0166379	0.178075	0.758597	0.3598	0.0561702	0.344827	0.159567	0.384204	0.872646	0.560188	0.15495	0.466942	0.0288326	0.00113133	0.430248	0.146467	5.99182984576837e-05	0.248626	0.000308203	0.00746466	0.487409	0.00436001	0.10413	0.489548	0.0193861	0.0604266	0.879564	0.17019	0.192052	0.939831	0.27987	0.0119974	0.204226	0.0496876	0.0714641	0.704626	0.195534	0.18098	0.838305	0.287906	0.0098687	0.64021	-14.2307	-20.6494	0.0460183	-0.0925752	-0.0736346	0.0202479	0.123938	0.386471	0.719793	0.477802	0.572752	0.0667489	0.261218	0.588114	0.068057	0.408694	0.839955	0.849714	0.666531	0.74185	0.123697	0.402483	0.7295	0.0262311	0.00545587	-0.00723596	0.693465	0.122299	0.00372392	0.355764	0.0146353	0.100409	0.582928	0.0659751	0.0488737	0.475331	0.0254499	0.06074	0.842802	0.170924	0.302385	0.919854	0.329434	0.0119315	0.62898	0.036396	0.00482482	0.772607	0.0185272	0.0443433	0.880829	0.0598379	0.0453901	0.00151468	-0.00561537	0.335281	0.965004	0.627219	0.733576	0.980362	0.778381	-0.00818632
Q06546	GABPA	ENSG00000154727	-0.000210824	0.117106	0.8462	0.0281941	0.0887498	0.961608	0.106347	0.232059	0.021753	-0.00679876	0.133716	0.0514408	0.0118073	0.0134702	0.954919	0.0614553	0.0831688	0.0497197	0.789237	0.0450708	0.0875637	0.538608	0.0324739	0.357664	0.788515	0.110981	0.0429464	0.000403547	0.116321	0.507987	0.0279455	0.0688889	0.815567	0.108359	0.196333	0.0257545	-0.00301305	0.1119	0.341965	0.034632	0.0524608	0.730541	0.121204	0.156621	0.0300914	-0.0457593	0.118845	0.772894	0.0276984	0.0867389	0.923408	0.104224	0.216889	0.0220978	6.73462121112916e-05	0.0940753	0.95308	0.0925532	0.221382	0.976986	0.342048	0.358405	0.00796101	0.0702867	0.0911145	0.197945	0.0883002	0.0965129	0.805041	0.259961	0.288828	0.0206482	-0.0454594	0.0917622	0.556727	0.0878545	0.186467	0.89169	0.256929	0.402079	0.0105973	-0.0473946	0.11387	0.414568	0.0398707	0.0574524	0.957859	0.157686	0.21048	0.0284927	-0.0170049	0.112062	0.697894	0.0368903	0.0838541	0.8329	0.129049	0.163393	0.0226066	-0.0990525	0.0735298	0.0471146	0.188862	0.0125095	0.350929	0.41323	0.0630699	0.0508009	-0.0515541	0.0932607	0.296461	0.100298	0.0523307	0.666046	0.298616	0.160094	0.0296707	-0.0365771	0.102041	0.452016	0.067179	0.0680893	0.73506	0.238398	0.177521	0.0257331	-0.109901	0.108675	0.177719	0.039361	0.0363397	0.396745	0.14443	0.100067	0.0350994	-0.0481748	0.0972811	0.297447	0.0734961	0.0570538	0.73355	0.221665	0.179285	0.0285976	-0.0580429	0.0157595	0.102095	0.130978	0.158513	0.781598	0.0524911	0.0202411	0.0362657	0.0618402	0.474572	0.885833	0.171217	0.0914297	0.116473	0.135389	0.0353979	0.0275954	-0.067708	0.0889538	0.127882	0.101088	0.0307349	0.385845	0.293644	0.0994121	0.0378694	-0.0108264	0.112424	0.91868	0.0334214	0.0978731	0.958644	0.124787	0.186338	0.0204357	0.0159729	0.11737	0.728679	0.0299693	0.0926201	0.836925	0.111828	0.164287	0.0212731	0.0558694	-4.39463	0.699464	0.117556	0.120448	0.126649	0.619477	0.246771	0.942955	0.0275763	0.0259194	0.0193386	0.0869318	0.0327782	0.0641076	0.765942	0.561266	0.987329	0.104823	0.0991096	0.0824346	0.152605	0.101883	0.197357	0.0222344	0.0371926	0.0270481	0.00529968	0.113975	0.956943	0.0405131	0.0982427	0.986078	0.150083	0.221228	0.0203784	-0.184343	0.100685	0.0719357	0.0540706	0.0193653	0.327999	0.180612	0.078537	0.0447351	-0.124478	0.104546	0.172348	0.0464127	0.0386324	0.377864	0.161064	0.100878	0.034452	0.000471768	0.116681	0.463141	0.0273776	0.0655138	0.810812	0.107902	0.19146	0.026513
Q8NCU8	MTLN	ENSG00000175701	0.00303503	0.0824504	0.103963	0.362171	0.140913	0.538408	0.567015	0.310001	0.0147702	0.00401757	0.0912156	0.507625	0.32094	0.426127	0.996503	0.528109	0.647914	-0.00214641	0.403998	0.0513536	0.608818	0.683456	0.595645	0.845471	0.870256	0.727048	-0.00855871	0.000602988	0.10158	0.567597	0.264094	0.44693	0.845498	0.468718	0.637034	-0.00290302	-0.00597067	0.0876138	0.278087	0.337098	0.305261	0.687809	0.540856	0.483758	0.00303163	0.254401	0.084676	0.351882	0.358301	0.343802	0.696016	0.564569	0.506779	0.00115787	0.00380921	0.185614	0.0529682	0.0523335	0.053276	0.157296	0.260438	0.130264	0.0296288	0.0979936	0.131821	0.300681	0.154827	0.203881	0.835009	0.366385	0.434371	0.00922679	0.223389	0.141637	0.0939052	0.124269	0.085345	0.565718	0.314907	0.254323	0.0225136	0.0706187	0.116067	0.481849	0.223219	0.423718	0.984418	0.439622	0.640964	-0.00207409	-0.0606566	0.0886347	0.422013	0.334779	0.384318	0.631222	0.546703	0.494392	-0.00055554	0.0266625	0.113194	0.758606	0.247896	0.506569	0.927065	0.48096	0.667133	-0.00481603	0.0142696	0.108054	0.867308	0.270553	0.523769	0.963434	0.512802	0.681785	-0.00533234	0.0166755	0.108081	0.842703	0.260372	0.520764	0.938713	0.509673	0.669059	-0.00524336	0.0544637	0.105337	0.699699	0.247638	0.492938	0.844053	0.458585	0.619838	-0.00439444	-0.0381494	0.0887992	0.636702	0.348318	0.480856	0.906875	0.57377	0.654819	-0.00404133	0.0502966	-0.0892197	0.110683	0.0592874	0.484804	0.368488	0.228667	0.542495	0.420976	0.445436	0.771769	0.584196	0.434022	0.721028	0.575406	0.560898	-0.00197323	-0.00287235	0.127093	0.146362	0.101032	0.121143	0.139455	0.34484	0.327229	0.279925	0.0150436	-0.0838246	0.0968453	0.650229	0.289869	0.485092	0.807585	0.495562	0.599016	-0.00417785	0.0361636	0.111152	0.652422	0.235373	0.485762	0.784084	0.440733	0.579195	-0.00419934	0.327636	-5.48168	-19.7824	0.128007	0.0763024	0.0830103	0.0933087	0.409061	0.245656	0.1623	0.416736	0.373509	0.130832	0.474811	0.339834	0.207759	0.702599	0.767076	0.341769	0.612885	0.577805	0.209309	0.602999	0.528251	0.0160179	-0.00387357	0.0013589	0.0960128	0.119043	0.57466	0.216926	0.459187	0.822015	0.430729	0.601044	-0.00332379	0.00461051	0.101548	0.97954	0.268987	0.537652	0.990635	0.486682	0.677349	-0.00578074	0.0181999	0.102476	0.909237	0.263881	0.534333	0.956023	0.476469	0.647605	-0.00568417	0.000474311	0.102381	0.670066	0.26052	0.480718	0.903166	0.466447	0.670713	-0.00403685
Q9Y3C1	NOP16	ENSG00000048162	0.00015331	0.142644	0.897518	0.0148698	0.0460993	0.97395	0.0684064	0.151843	0.0315615	-0.00477336	0.15623	0.213732	0.00783033	0.0213952	0.973209	0.0465695	0.111209	0.0429313	0.616034	0.119319	0.223771	0.140389	0.0133669	0.553622	0.433439	0.0631474	0.0581315	-0.00146171	0.144519	0.0266796	0.0111435	0.00430929	0.246338	0.0572673	0.0306229	0.0667334	0.00467756	0.156623	0.177899	0.00713511	0.0158873	0.5948	0.040884	0.0743717	0.0480267	-0.0179086	0.14483	0.917867	0.0145308	0.0462373	0.972481	0.066829	0.148005	0.031517	-0.00384141	0.0634481	0.00170268	0.278041	0.00104978	0.0129317	0.571927	0.00673565	0.0869448	0.132583	0.110911	0.0249481	0.0541989	0.0117839	0.556295	0.195076	0.0939786	0.0520638	-0.0292111	0.11389	0.729149	0.0525884	0.138383	0.94164	0.190023	0.341132	0.0151614	-0.164975	0.118646	0.00871125	0.0451962	0.00145859	0.570218	0.168393	0.0252085	0.0822771	0.0644056	0.15763	0.178044	0.0072949	0.0187032	0.377702	0.0433096	0.0545243	0.0449092	-0.0404685	0.12637	0.461841	0.0427822	0.0354232	0.800546	0.173548	0.123361	0.0354785	-0.0439484	0.124443	0.416761	0.0461312	0.0333861	0.757074	0.190953	0.118781	0.0363569	-0.0394096	0.128842	0.45936	0.0352093	0.0353163	0.741659	0.162946	0.114158	0.0355233	-0.135788	0.134869	0.127979	0.019595	0.0145304	0.324741	0.0906842	0.0522013	0.0486114	-0.0221521	0.136246	0.665605	0.0245113	0.0437371	0.914793	0.108763	0.151627	0.0325924	-0.0372725	0.0173562	0.136473	0.167308	0.414413	0.782041	0.0201887	0.0074069	0.0343845	0.0241621	0.726658	0.886092	0.0917281	0.0486074	0.11268	0.0695604	0.0361942	0.0417698	-0.0721389	0.117859	0.142822	0.0502997	0.0163487	0.40964	0.193773	0.0648239	0.0472397	-0.188048	0.133611	0.107275	0.021234	0.0130654	0.280024	0.0919125	0.0428546	0.0505455	0.0774182	0.164688	0.127051	0.0057786	0.0149297	0.267898	0.0371481	0.0409129	0.0485799	0.187272	3.32291	6.54881	0.15877	0.167164	0.162827	0.13101	0.428102	0.543527	0.00698589	0.00546777	0.00656138	0.0152913	0.01832	0.0208627	0.26617	0.716021	0.891949	0.0410023	0.033653	0.03854	0.0397141	0.0705558	0.099903	0.0482269	0.045905	0.0439655	0.0490822	0.152572	0.65125	0.0134859	0.0433537	0.866427	0.0742444	0.129602	0.0327245	-0.200244	0.130102	0.0773962	0.0249346	0.0100396	0.339278	0.109013	0.0501588	0.0544153	-0.189336	0.130623	0.0598519	0.0239222	0.00812016	0.19996	0.104629	0.0331399	0.0575209	-0.00138823	0.142848	0.0464376	0.0123803	0.00692743	0.332602	0.0619739	0.0422984	0.0598393
Q6ZSR9	NA	NULL	0.000640934	0.00559386	0.662152	0.93749	0.900116	0.910325	0.968226	0.940798	-0.0137421	0.00192283	0.00460728	0.685319	0.94885	0.91227	0.996503	0.976786	0.95843	-0.0139513	0.340514	-0.0402216	0.584476	0.685533	0.856094	0.82926	0.871184	0.906668	-0.015172	0.000735176	0.0079811	0.372732	0.910347	0.66498	0.736501	0.949563	0.795094	-0.00910053	-0.00297576	0.00476375	0.489455	0.946771	0.77807	0.816478	0.971999	0.854112	-0.0116506	0.520286	-0.0253891	0.0139454	0.719019	0.0476666	0.306685	0.844011	0.150645	0.0310633	0.00377852	0.122625	0.00980461	0.0823626	0.0204435	0.0465633	0.325074	0.0643462	0.0439323	-0.164146	0.0769282	0.019325	0.257821	0.0373027	0.544652	0.491861	0.17059	0.0349762	0.12593	0.0760297	0.207539	0.270853	0.261975	0.703902	0.503386	0.48409	0.00536816	0.0057679	0.0173234	0.941472	0.815942	0.972745	0.998483	0.915558	0.989704	-0.0150689	-0.168273	-0.0269106	0.00384619	0.699261	0.0149516	0.0313375	0.835823	0.0464547	0.0481931	0.0469894	0.0297191	0.488313	0.697017	0.778452	0.814805	0.848237	0.862663	-0.0114798	0.0548611	0.033628	0.410887	0.659661	0.705519	0.753667	0.830213	0.814958	-0.00995017	0.00983933	0.013376	0.881001	0.858322	0.97956	0.954397	0.93865	0.986409	-0.0150621	0.241333	0.0252436	0.0274359	0.717663	0.0862652	0.12985	0.849053	0.187211	0.0221802	-0.0381843	-0.000777158	0.54431	0.991584	0.820252	0.874216	0.995173	0.89638	-0.012389	-0.0526445	0.192906	0.00179221	0.059265	0.34812	0.0118974	0.979974	0.426202	0.634142	0.0416447	0.672292	0.0777456	0.989492	0.623246	0.750845	0.102801	-0.00835792	0.0335843	0.0435906	0.0271517	0.47269	0.713481	0.7615	0.73285	0.854407	0.843877	-0.0112232	0.449641	0.0352529	0.00147848	0.607086	0.00618431	0.0183893	0.771874	0.0252441	0.0614919	-0.246925	-0.0559976	4.7171759328008e-05	0.413337	0.000242457	0.000984742	0.616453	0.00201804	0.107456	-0.674191	12.84	27.3064	-0.0434021	0.0238621	0.00720374	4.54240886889611e-06	0.0123631	0.0391722	0.513106	0.739485	0.920255	2.58174916557676e-05	0.0430918	0.117867	0.000157857	0.156802	0.613889	0.70483	0.854162	0.958434	0.000356661	0.122138	0.280729	0.137918	0.0330683	0.0177458	-0.290445	-0.0421788	0.0281061	0.567198	0.087709	0.245129	0.758753	0.205233	0.0220995	0.289887	0.0310289	0.0370757	0.658972	0.111302	0.250545	0.813733	0.251963	0.018481	0.33784	0.0346	0.0058992	0.61771	0.0219565	0.0490478	0.786418	0.0674323	0.0428734	0.000960058	0.00852343	0.269481	0.904103	0.537274	0.677562	0.947915	0.712675	-0.00576976
P43007	SLC1A4	ENSG00000115902	0.0011835	0.0394346	0.530659	0.667441	0.718385	0.865887	0.807411	0.825224	-0.010231	0.00244036	0.040545	0.689528	0.661111	0.807726	0.996503	0.80822	0.906371	-0.0120544	0.223297	0.0841835	0.770849	0.491747	0.543478	0.921901	0.759059	0.688402	-0.0068945	-0.000572387	0.0500926	0.589621	0.58339	0.748851	0.85751	0.755424	0.851581	-0.0109606	0.0156779	0.0784811	0.00425964	0.381469	0.0144516	0.194273	0.583299	0.0698961	0.0494345	-0.021199	0.0484193	0.938687	0.602675	0.872496	0.977936	0.764193	0.914653	-0.0132561	-0.000164831	-0.00287712	0.933561	0.976111	0.996491	0.968809	0.989953	0.997912	-0.0154485	-0.086161	0.00185222	0.361708	0.983959	0.658613	0.860805	0.991662	0.802639	-0.00895002	-0.10577	-0.00396097	0.428361	0.96575	0.72988	0.8413	0.983967	0.84823	-0.0105585	-0.133187	0.0707516	0.178461	0.449417	0.237937	0.862562	0.666818	0.471306	0.0068512	0.110529	0.071028	0.145025	0.439768	0.301369	0.332327	0.641142	0.414773	0.00318007	-0.0487588	0.0262024	0.57656	0.78983	0.748307	0.854298	0.89931	0.843169	-0.0108654	0.0154073	0.0537142	0.857797	0.585778	0.861103	0.961105	0.781135	0.918795	-0.0130513	0.0612589	0.0699663	0.468628	0.467805	0.672305	0.747261	0.694336	0.786443	-0.00920119	-0.0924147	0.0410325	0.515426	0.653616	0.707682	0.718834	0.81114	0.793606	-0.00999774	0.0396693	0.0584322	0.625387	0.539146	0.783578	0.902368	0.730647	0.873356	-0.0116713	0.043871	-0.0766262	0.0537314	0.0303539	0.54479	0.443775	0.560637	0.757161	0.734683	0.641401	0.80748	0.652793	0.743537	0.867088	0.825049	0.727741	-0.0106612	-0.00860189	-0.0404805	0.0311232	0.605312	0.744408	0.772375	0.815529	0.873466	0.852382	-0.0114455	-0.36957	0.0261164	0.0452835	0.772935	0.118123	0.160601	0.876892	0.215643	0.0175755	0.100857	0.0731364	0.210577	0.434513	0.402119	0.3802	0.635051	0.501934	-0.00126158	0.226557	3.70598	22.6637	0.0640035	0.0567729	0.0526998	0.250053	0.580103	0.186701	0.488625	0.549266	0.574232	0.454613	0.738351	0.358854	0.42076	0.806517	0.737158	0.685584	0.72209	0.742871	0.555518	0.812327	0.547734	-0.00316809	-0.0108227	0.000508796	0.0946132	0.0630383	0.58251	0.514838	0.758873	0.826484	0.716119	0.837003	-0.011169	-0.103859	0.0385613	0.565539	0.675472	0.748278	0.79876	0.823414	0.832863	-0.0109486	-0.193214	0.0323844	0.227645	0.723542	0.42536	0.447362	0.853097	0.550793	-0.00213419	-7.79621e-05	0.0489085	0.944513	0.592635	0.864492	0.986801	0.763046	0.924967	-0.0132139
P40937	RFC5	ENSG00000111445	-0.000666865	0.0864901	0.496571	0.0713831	0.177442	0.849615	0.197268	0.356547	0.0112702	-0.00471978	0.0946981	0.135528	0.0486314	0.0731397	0.973209	0.155707	0.235978	0.0246601	0.531671	0.0495289	0.181809	0.434477	0.064327	0.504761	0.721234	0.173122	0.0310864	-0.000893712	0.0845312	0.104002	0.0743074	0.0594686	0.437058	0.205349	0.17694	0.0279731	0.00011049	0.0861947	0.969237	0.0715378	0.192968	0.993733	0.197695	0.360652	0.0101507	-0.243722	0.0986632	0.0870326	0.0405029	0.0514609	0.435725	0.135431	0.157171	0.0299209	-0.00397467	-0.00424577	5.02484270030579e-05	0.926659	0.00015294	0.00103289	0.969722	0.00151645	0.11381	0.0665077	0.0469359	0.167999	0.318361	0.225695	0.781603	0.553917	0.458966	0.00766417	0.0217022	0.0495602	0.751072	0.295799	0.557084	0.947757	0.528596	0.734913	-0.00633452	-0.0897485	0.0656958	0.0860882	0.183707	0.0565515	0.786718	0.392648	0.208498	0.0287308	0.0418476	0.0913338	0.289303	0.0583255	0.127367	0.50414	0.177784	0.221672	0.016301	-0.082871	0.0469016	0.0662046	0.353665	0.0411336	0.399381	0.586061	0.136009	0.0332581	-0.107736	0.035215	0.0147515	0.482007	0.0113169	0.189781	0.704584	0.0572067	0.0522628	-0.0752421	0.0540121	0.0852779	0.276899	0.0506179	0.338244	0.524723	0.146432	0.0301673	-0.188554	0.0700774	0.00975584	0.132398	0.00783327	0.0719798	0.309744	0.033839	0.0576121	-0.0187113	0.0761041	0.658028	0.125684	0.205675	0.911223	0.313764	0.394888	0.0090922	-0.0111397	-0.119481	0.0801149	0.0596258	0.76767	0.020125	0.0972829	0.233941	0.217204	0.0112595	0.916355	0.108627	0.255409	0.431194	0.372653	0.0413153	0.008254	0.0531343	-0.0770827	0.0548397	0.056916	0.264296	0.0367853	0.254556	0.504803	0.112393	0.0351852	-0.107476	0.0765708	0.265637	0.109381	0.121835	0.480949	0.266155	0.220749	0.0171041	0.0628729	0.0994376	0.133028	0.0419609	0.0731025	0.275809	0.140245	0.13695	0.0248574	0.143507	-3.30052	0.753504	0.0939301	0.0880811	0.0927496	0.160836	0.341589	0.932779	0.0516685	0.0741745	0.0599086	0.0845764	0.107583	0.168795	0.309183	0.649924	0.984605	0.158196	0.201167	0.177089	0.149216	0.219484	0.346064	0.0226507	0.019146	0.0122185	0.00243356	0.0826576	0.978329	0.102553	0.226846	0.991438	0.270164	0.374553	0.00758589	-0.198001	0.0689876	0.0337561	0.144903	0.0236275	0.24256	0.332115	0.0902566	0.0417844	-0.181613	0.0698829	0.0282287	0.138708	0.020253	0.125094	0.317963	0.0637206	0.0440711	-0.0010954	0.0837903	0.0584633	0.0757222	0.0371494	0.36645	0.209484	0.133505	0.0350378
Q6UX07	DHRS13	ENSG00000167536	-0.00167207	0.0822989	0.303015	0.297345	0.386901	0.744084	0.501616	0.573264	-0.000658677	-0.00815794	0.0931701	0.119327	0.239052	0.194984	0.973209	0.439627	0.416825	0.00983517	-1.76254	0.251197	0.00894668	0.0191844	0.0202731	0.118532	0.170607	0.0831159	0.0510365	0.00094261	0.0666105	0.299803	0.39428	0.396875	0.678885	0.597672	0.592501	-0.00105781	-0.0110654	0.0527045	0.0196397	0.498723	0.0417695	0.301108	0.684741	0.135274	0.0335391	-0.424425	0.100237	0.0719379	0.206275	0.129711	0.413312	0.401833	0.277377	0.016025	-0.00141727	0.0689275	0.411868	0.411495	0.394943	0.611899	0.690792	0.535779	-0.000982104	-0.0196721	0.0884496	0.812079	0.274861	0.538281	0.9662	0.510913	0.719695	-0.00579895	0.125126	0.0917617	0.283571	0.255623	0.310931	0.763399	0.489239	0.533543	0.00272275	0.0679435	0.0938831	0.434534	0.254945	0.442804	0.965952	0.480879	0.655968	-0.00275883	0.148261	0.103868	0.0223976	0.185258	0.0481019	0.100173	0.378353	0.109265	0.0309278	0.0410714	0.0891347	0.584927	0.293389	0.567312	0.858934	0.529224	0.716819	-0.00656823	-0.0213187	0.0623205	0.773402	0.462932	0.632096	0.932077	0.691007	0.763099	-0.00824413	0.02303	0.0802621	0.751911	0.33462	0.626716	0.90275	0.579118	0.751715	-0.00811155	-0.249495	0.0555402	0.0399739	0.474409	0.079285	0.162691	0.674079	0.176193	0.0234487	0.125888	0.112457	0.0706016	0.166591	0.128508	0.492128	0.369659	0.294278	0.0162912	0.103318	-0.227296	0.0907992	0.00724826	0.0964644	0.00761947	0.250452	0.929978	0.16566	0.0193201	0.378719	0.0610725	0.458549	0.966646	0.3113	0.0596437	0.0124106	0.0451123	-0.0124343	0.0669876	0.85396	0.416539	0.651847	0.945098	0.647224	0.765876	-0.00878851	-0.345911	0.0532641	0.0294852	0.493901	0.0614433	0.121399	0.685146	0.133311	0.0274807	0.19849	0.125801	0.00377475	0.110627	0.00983612	0.0221136	0.268958	0.0299111	0.0547154	0.432845	-8.89354	-11.2487	0.106763	0.0577117	0.0696311	0.0100029	0.122087	0.448251	0.172443	0.4767	0.391827	0.0237314	0.207592	0.516336	0.0410315	0.406991	0.860922	0.355093	0.665513	0.595997	0.0555761	0.343938	0.676109	0.0417192	0.0090202	-0.00518952	0.131349	0.095757	0.37552	0.250992	0.447034	0.694967	0.469673	0.589935	-0.00290664	-0.186043	0.0589817	0.231421	0.455963	0.323107	0.551115	0.662271	0.491664	0.00212864	-0.278612	0.0524968	0.0424938	0.501766	0.0840267	0.159486	0.696557	0.176269	0.0227495	0.000856576	0.0677318	0.372061	0.386791	0.456373	0.7597	0.592553	0.650855	-0.0032282
Q9BXP2	SLC12A9	ENSG00000146828	0.000689482	-0.0633358	0.525179	0.231115	0.43379	0.864567	0.426249	0.614337	-0.00242124	0.00567407	-0.0739197	0.1045	0.161879	0.141512	0.973209	0.341469	0.345788	0.014706	-0.273895	-0.0193973	0.550769	0.791046	0.624379	0.80844	0.917836	0.748905	-0.00941522	0.000971552	-0.0625509	0.109207	0.229826	0.142294	0.448677	0.428579	0.313484	0.0147359	0.00339485	-0.0537702	0.287907	0.310167	0.294657	0.696011	0.513633	0.473857	0.00358222	0.0193648	-0.0602395	0.902722	0.260846	0.527261	0.969014	0.466383	0.666977	-0.00543512	0.00425002	0.0424676	6.91512549687018e-05	0.399285	0.000340054	0.00128705	0.681271	0.00276482	0.102763	-0.0816588	-0.0119506	0.119459	0.814701	0.284816	0.752615	0.908438	0.521584	0.00407827	0.0246721	-0.0135778	0.740345	0.791985	0.910158	0.943478	0.893649	0.955031	-0.0140228	0.0286084	-0.0496163	0.622579	0.368026	0.529961	0.984776	0.59594	0.725392	-0.00555607	0.0126908	-0.0561741	0.771883	0.292143	0.509285	0.878188	0.503391	0.610351	-0.00489869	0.0389664	-0.0423212	0.437345	0.453893	0.392451	0.784864	0.672984	0.57234	-0.00087797	0.0950528	-0.0174514	0.0527936	0.754624	0.0808637	0.336672	0.882471	0.213697	0.0231524	0.0670611	-0.0337818	0.166456	0.539724	0.203207	0.465855	0.751275	0.365414	0.00920577	0.0886619	-0.0532183	0.277043	0.31072	0.29358	0.510479	0.522844	0.435995	0.00358158	0.0621541	-0.0426276	0.172938	0.423564	0.18682	0.639012	0.639861	0.371573	0.0105683	0.0668828	-0.0468382	-0.050341	-0.0859875	0.0995333	0.404598	0.329099	0.120475	0.121587	0.274292	0.384782	0.617733	0.54459	0.285052	0.254785	0.395932	0.0171352	0.00469664	0.0481903	-0.0457887	0.273713	0.393168	0.260094	0.571843	0.626745	0.423297	0.00547925	-0.00181049	-0.0629926	0.986211	0.224912	0.47449	0.994061	0.425685	0.589343	-0.00383388	0.00566543	-0.061345	0.900902	0.247887	0.470882	0.945835	0.454224	0.566349	-0.00371509	0.0136971	2.35191	12.8067	-0.0617787	-0.0697172	-0.0723805	0.90196	0.53193	0.18412	0.238406	0.191551	0.170857	0.47096	0.319496	0.160355	0.945797	0.779825	0.736109	0.437439	0.376953	0.354302	0.570977	0.460237	0.335744	-0.00371768	0.00232138	0.0130099	0.00633398	-0.0617232	0.947919	0.258726	0.473546	0.98331	0.477804	0.615458	-0.00380289	0.0494044	-0.0595994	0.627419	0.251721	0.421637	0.834366	0.467379	0.584166	-0.0019976	0.0445739	-0.0598731	0.621922	0.248798	0.420032	0.792694	0.459631	0.545777	-0.00193835	0.00119	-0.0617446	0.0624748	0.234105	0.0903559	0.374729	0.435029	0.237303	0.0216486
P24310	COX7A1	ENSG00000161281	0.00354912	-0.104425	0.242071	0.478466	0.430568	0.701334	0.67133	0.611866	-0.00230629	0.00997464	-0.108111	0.309768	0.466702	0.509876	0.981996	0.66277	0.713109	-0.00491663	2.17312	-0.330068	0.0821705	0.0978098	0.162515	0.347392	0.366206	0.320058	0.0147707	0.00171905	-0.0782371	0.309896	0.590768	0.523138	0.689611	0.761491	0.699933	-0.00535407	0.0124798	-0.053359	0.162576	0.71794	0.327058	0.578681	0.842121	0.503207	0.0019567	0.102884	-0.0887029	0.816658	0.553702	0.832978	0.937208	0.729609	0.890258	-0.0125339	0.00216831	-0.0331223	0.50287	0.833065	0.7336	0.689984	0.932821	0.813777	-0.0106381	0.251807	-0.0694894	0.102475	0.642965	0.241002	0.738422	0.808705	0.475425	0.00665409	-0.0348491	-0.0631903	0.87359	0.676659	0.907385	0.977348	0.82767	0.953427	-0.0139749	0.0817004	-0.103486	0.614484	0.500783	0.647322	0.984776	0.706682	0.804104	-0.00867956	0.121785	-0.0552812	0.319749	0.709818	0.520658	0.534168	0.841282	0.62042	-0.0052402	0.267043	0.0320836	0.0559453	0.837333	0.136746	0.378059	0.922751	0.301178	0.0152252	0.420455	0.101726	0.00198483	0.506213	0.00704218	0.0812588	0.722674	0.0417451	0.0591543	0.321328	0.0387517	0.0171173	0.798745	0.0493491	0.153555	0.908455	0.143514	0.0305461	0.247476	-0.0658132	0.278738	0.65397	0.474904	0.512003	0.811448	0.604409	-0.00381869	0.105834	-0.0754695	0.341812	0.562159	0.432359	0.76217	0.748512	0.61547	-0.00238779	0.112334	0.0246349	-0.0888951	-0.144488	0.257556	0.856753	0.481461	0.282066	0.357599	0.492846	0.586693	0.927739	0.683729	0.482542	0.517731	0.602046	0.000558239	-0.00445848	0.194256	-0.0410183	0.0690412	0.751323	0.129487	0.280228	0.87715	0.266923	0.0161754	-0.0246684	-0.111278	0.923009	0.378299	0.677313	0.960763	0.580104	0.759188	-0.00938807	0.111885	-0.0793212	0.311919	0.537417	0.407309	0.491286	0.718541	0.506203	-0.00146066	0.0716566	0.812172	-17.6795	-0.104131	-0.15017	-0.152189	0.791389	0.929135	0.450704	0.414002	0.246455	0.236881	0.657013	0.498988	0.37653	0.881153	0.974948	0.861115	0.616745	0.440589	0.432864	0.731656	0.623452	0.563519	-0.00891197	-0.00465289	-0.000242396	0.155207	-0.0812063	0.510906	0.540605	0.547782	0.785947	0.737614	0.676646	-0.00607184	-0.104028	-0.11693	0.674943	0.355758	0.622998	0.860943	0.571878	0.740655	-0.00808077	0.0207831	-0.108575	0.924856	0.39062	0.677464	0.962303	0.597692	0.7629	-0.00939156	0.00174625	-0.0764015	0.328277	0.599519	0.543326	0.729138	0.768196	0.71713	-0.00594443
Q5T200	ZC3H13	ENSG00000123200	-0.000670916	0.101582	0.497551	0.0361333	0.101936	0.850428	0.125718	0.252518	0.019666	0.00050412	0.0959673	0.8749	0.0494171	0.126832	0.996503	0.156884	0.323837	0.0163647	0.647495	0.0251938	0.123412	0.705757	0.0873643	0.423848	0.880146	0.21055	0.0257276	0.000183836	0.0951111	0.740132	0.0478131	0.130369	0.919203	0.153495	0.296954	0.0160719	-0.000483684	0.0981368	0.868244	0.0441169	0.120666	0.961776	0.141688	0.268137	0.0173855	-0.121373	0.105481	0.400053	0.0314267	0.0900045	0.728856	0.113455	0.222036	0.0215417	0.00110867	0.110525	0.292411	0.0319361	0.0888777	0.493892	0.203318	0.188939	0.0218988	0.0110248	0.0953817	0.827164	0.0548316	0.15137	0.968854	0.195959	0.368943	0.0137909	0.108427	0.0990747	0.126949	0.044449	0.0481552	0.620138	0.171662	0.184866	0.031148	0.00638585	0.0967816	0.904138	0.0557127	0.15437	0.997649	0.191426	0.369143	0.0134908	-0.0116654	0.0947617	0.770018	0.0524346	0.123027	0.877396	0.164502	0.216363	0.0168255	0.0033708	0.0987358	0.941311	0.0572801	0.128071	0.984816	0.206744	0.288655	0.0162176	-0.0104903	0.0927206	0.815912	0.0742244	0.124974	0.950688	0.254239	0.283078	0.0165881	-0.0372767	0.0833175	0.399892	0.100157	0.0899826	0.698974	0.298117	0.212806	0.0215453	-0.00292564	0.0971101	0.968684	0.0446074	0.128321	0.98807	0.156263	0.24497	0.0161881	-0.0336247	0.0877556	0.428292	0.0788562	0.0887249	0.819106	0.232742	0.235179	0.0219249	-0.0337307	0.0665703	0.0923888	0.119943	0.372776	0.202293	0.0568296	0.0202321	0.0815933	0.0547308	0.694815	0.41424	0.180713	0.0914297	0.195363	0.123971	0.0231947	0.0294493	-0.026268	0.0893955	0.521157	0.0748481	0.0988777	0.763295	0.24655	0.223313	0.0202806	0.0702462	0.102405	0.469731	0.0342977	0.0935191	0.678244	0.126707	0.180721	0.0211265	-0.00609978	0.0970497	0.885194	0.0500928	0.120304	0.936082	0.157539	0.199362	0.0172969	0.00953627	6.33881	7.36517	0.0995005	0.110402	0.101875	0.926408	0.0686927	0.412824	0.04195	0.0255327	0.0401078	0.12105	0.0234533	0.0883967	0.959921	0.308299	0.849855	0.138294	0.098068	0.134517	0.197006	0.0829076	0.237487	0.0172027	0.0422155	0.0221518	-0.0407788	0.0911602	0.65049	0.0732833	0.109666	0.866427	0.216482	0.23582	0.0187063	-0.0238008	0.0971325	0.801244	0.0455112	0.117763	0.92084	0.161548	0.260651	0.017622	0.0232534	0.100299	0.781807	0.0386974	0.116977	0.888956	0.143247	0.222271	0.017724	-2.57814e-05	0.0955493	0.96484	0.0468511	0.137636	0.992885	0.152756	0.311486	0.0152441
Q7Z404	TMC4	ENSG00000167608	-0.00154815	0.164374	0.291695	0.0224156	0.0553039	0.736395	0.0916145	0.171591	0.0288454	0.00335054	0.145641	0.481053	0.0445141	0.0753151	0.996503	0.147439	0.240784	0.0242202	-0.361033	0.133175	0.543584	0.161799	0.360493	0.804899	0.463551	0.532708	0.000525718	-0.000280526	0.153139	0.734061	0.0326674	0.0973427	0.917527	0.120831	0.246355	0.0205182	0.00828136	0.173689	0.0540941	0.0153175	0.0140786	0.408185	0.0702478	0.0687377	0.0498228	-0.408025	0.181997	0.0556043	0.0118062	0.015362	0.3833	0.0584183	0.0748619	0.0477965	-0.00423535	0.0918407	0.00612921	0.21594	0.00302856	0.0325375	0.504362	0.0150338	0.0718226	-0.0238438	0.149156	0.750597	0.043398	0.124942	0.955129	0.171374	0.332508	0.0167203	0.0283154	0.149337	0.789406	0.0432873	0.126818	0.957351	0.169035	0.323215	0.0164931	0.103431	0.131178	0.177547	0.0718123	0.117643	0.862562	0.222852	0.316721	0.0176376	0.019468	0.158724	0.74272	0.0291396	0.0915415	0.86104	0.110385	0.174197	0.0212867	-0.069653	0.124795	0.305101	0.103904	0.0569952	0.696357	0.292797	0.1705	0.0283952	-0.100574	0.110598	0.13154	0.147615	0.0308576	0.490592	0.371503	0.111847	0.0375238	-0.134962	0.103871	0.0389642	0.161509	0.0113756	0.228517	0.388871	0.0516542	0.0521874	-0.299837	0.135161	0.0060247	0.052723	0.00219232	0.0553774	0.173882	0.0137559	0.0758948	0.0215422	0.16181	0.733879	0.0306261	0.0922236	0.937503	0.126636	0.24041	0.0213382	-0.0120912	-0.102804	0.152515	0.141431	0.830597	0.185369	0.0358103	0.0644214	0.0955125	0.0297271	0.940522	0.393242	0.133494	0.189214	0.217366	0.0801681	0.0208064	0.0386614	-0.130367	0.108501	0.0313395	0.139743	0.00954601	0.186492	0.352918	0.044714	0.0551541	-0.384426	0.134627	0.0071965	0.0550839	0.00260294	0.0488022	0.172045	0.0143608	0.0739994	-0.0486898	0.141441	0.439083	0.0549078	0.0723655	0.614547	0.167527	0.135965	0.0250106	0.012923	3.75591	23.1288	0.155841	0.175169	0.171049	0.933109	0.470677	0.0823365	0.0327987	0.0185643	0.0196337	0.0973871	0.0552184	0.0157609	0.963161	0.743305	0.652855	0.117612	0.0794238	0.0832322	0.166527	0.143219	0.0837832	0.0205113	0.0293147	0.0481455	-0.214992	0.114921	0.107556	0.125818	0.0266377	0.413199	0.309803	0.0949406	0.0400012	-0.208186	0.140886	0.138147	0.0497619	0.0324185	0.437874	0.171666	0.111537	0.0370736	-0.329802	0.132406	0.00757558	0.0595997	0.00272609	0.0573665	0.187897	0.0153921	0.0733355	-0.000569013	0.153163	0.513389	0.0323938	0.0832429	0.839419	0.120641	0.224893	0.0228915
Q14999	CUL7	ENSG00000044090	-0.00368926	-0.0857254	0.00644035	0.188206	0.00623489	0.204829	0.372924	0.0426878	0.0609151	-0.000674116	-0.107498	0.879405	0.111752	0.255757	0.996503	0.269551	0.486208	0.00569363	-1.8662	0.0217185	0.0012056	0.80894	0.000681869	0.0535177	0.926078	0.0108147	0.107301	0.00104379	-0.110091	0.174667	0.0968325	0.107139	0.54182	0.245546	0.261702	0.019061	-0.00973968	-0.131284	0.0146505	0.0464611	0.0122144	0.275602	0.146715	0.0628961	0.0519292	0.186503	-0.121851	0.35123	0.0722903	0.167269	0.695949	0.200853	0.324886	0.0121679	0.00315506	0.00509421	0.0177155	0.936505	0.0499136	0.0713041	0.973824	0.124443	0.0306091	-0.0096404	-0.0367986	0.880928	0.558546	0.830429	0.977728	0.751343	0.903414	-0.0125826	0.0423085	-0.0357663	0.641676	0.569544	0.753333	0.918089	0.75913	0.86346	-0.0110541	0.126738	-0.115095	0.0793199	0.092375	0.0271444	0.779062	0.261357	0.135226	0.0397207	0.0795019	-0.0919878	0.149459	0.169953	0.0911858	0.338738	0.357397	0.173777	0.0213454	0.179075	-0.0329315	0.00418998	0.634945	0.00422184	0.129703	0.809423	0.0320644	0.0665311	0.148714	-0.0443764	0.0161772	0.526771	0.0141955	0.196466	0.73857	0.0661712	0.0489527	0.109219	-0.0683138	0.074087	0.325039	0.0521755	0.318868	0.570216	0.149245	0.029715	0.124913	-0.101225	0.225723	0.127925	0.12386	0.452148	0.302631	0.238658	0.0167235	0.0724445	-0.0838158	0.21813	0.223564	0.126866	0.681032	0.441472	0.291726	0.0164874	0.0403471	0.13763	-0.0998671	-0.0831127	0.442674	0.0559345	0.137278	0.237729	0.202061	0.0335382	0.745413	0.194349	0.317897	0.435743	0.354954	0.0877835	0.00936453	0.0368477	0.155478	-0.0522426	0.00553124	0.438121	0.0057031	0.0743444	0.666679	0.0320525	0.0626698	0.317189	-0.0908099	0.0175539	0.1657	0.0160131	0.087306	0.348452	0.0496218	0.047546	-0.0160001	-0.111827	0.784962	0.103037	0.261652	0.872585	0.256756	0.360764	0.0053872	-0.205336	7.62098	8.17188	-0.124217	-0.110532	-0.120819	0.150317	0.114503	0.511841	0.0648126	0.105826	0.0783295	0.0961448	0.0601283	0.169157	0.294532	0.394119	0.886711	0.184252	0.254562	0.20993	0.164807	0.15133	0.346111	0.0207062	0.0280219	0.0121854	0.144799	-0.0805931	0.24543	0.250158	0.137993	0.581689	0.468985	0.273456	0.0152046	0.20269	-0.0939102	0.120812	0.158203	0.081153	0.4124	0.349009	0.204034	0.0232766	0.226973	-0.0920406	0.0497905	0.163565	0.0393573	0.176654	0.351173	0.102325	0.0341737	0.000938258	-0.108838	0.247936	0.101238	0.138224	0.660829	0.254081	0.312102	0.015179
Q5BJH7	YIF1B	ENSG00000167645	-0.00297324	-0.247447	0.0370384	0.000443612	0.000100898	0.393544	0.00688043	0.00314249	0.118643	-0.00762013	-0.246304	0.0995554	0.000552796	0.00022935	0.973209	0.00895135	0.00735061	0.107438	-0.767531	-0.214912	0.203101	0.0266436	0.000714478	0.528182	0.19788	0.0111039	0.106549	0.000223046	-0.26364	0.78105	0.000202624	0.000964044	0.932865	0.00420391	0.0109604	0.08815	0.000196525	-0.262955	0.962893	0.000257458	0.00109862	0.991643	0.00473477	0.0151876	0.0869456	0.230196	-0.281947	0.271353	0.000101466	0.000487609	0.63706	0.00247233	0.00976977	0.0970206	-0.00262975	-0.321633	0.0826949	2.2313197293076e-05	0.00010506	0.212034	0.00584907	0.00114675	0.118954	-0.0169909	-0.285981	0.815798	9.75389221293995e-05	0.000463447	0.9662	0.00491464	0.0184519	0.0984462	-0.0626399	-0.288426	0.543128	8.47679136289248e-05	0.00039557	0.886246	0.00417339	0.0133423	0.100657	0.050874	-0.280866	0.505271	0.000157534	0.00030781	0.984776	0.00590675	0.00970419	0.104148	-0.0124237	-0.269131	0.830271	0.000200543	0.000874566	0.908543	0.00413294	0.0066227	0.0888681	-0.0290201	-0.278801	0.662432	0.000282928	0.000813326	0.892499	0.0109816	0.0113601	0.0898852	-0.0387002	-0.283318	0.554073	0.000228989	0.000750756	0.840137	0.0116362	0.00986197	0.0910053	-0.00903549	-0.269818	0.888421	0.000337705	0.000886171	0.957868	0.0132408	0.00921236	0.0886833	0.153461	-0.256536	0.15462	0.000297929	0.000323713	0.363124	0.00655613	0.00382318	0.102694	0.00478858	-0.264689	0.938369	0.000369457	0.000956324	0.987541	0.00827155	0.0139276	0.0882637	0.0271818	-0.0991509	-0.261148	-0.287781	0.622464	0.192317	0.000296179	0.000170218	0.000849304	0.000810629	0.846761	0.401693	0.00595937	0.0043413	0.00974744	0.00694928	0.0899397	0.0912724	0.000680881	-0.266009	0.990902	0.000364596	0.000959136	0.997098	0.0126033	0.0094099	0.0882222	0.27719	-0.251717	0.0487926	0.000371594	0.000136639	0.168247	0.00685856	0.00211927	0.115357	0.00836958	-0.263957	0.891856	0.000328	0.00095034	0.939923	0.00555586	0.00539341	0.0883524	0.0448347	-8.36438	2.85659	-0.262588	-0.272061	-0.260183	0.765665	0.0995675	0.827618	0.000294102	0.000212241	0.000413318	0.000917368	0.000487599	0.00185793	0.863508	0.368696	0.966027	0.0048989	0.0041927	0.00633426	0.00481584	0.00811684	0.0231462	0.0888513	0.0984613	0.0794191	0.0384385	-0.259124	0.769511	0.000595209	0.000918739	0.917802	0.0108429	0.0119669	0.0888302	0.242189	-0.250082	0.0769989	0.00043557	0.000199631	0.339055	0.00868643	0.00383569	0.110142	0.229276	-0.250694	0.0591941	0.000405074	0.00016066	0.198789	0.00810254	0.00226352	0.113133	0.000223478	-0.263398	0.791804	0.000204638	0.000967718	0.94732	0.00432747	0.0115172	0.0880962
Q5SW96	LDLRAP1	ENSG00000157978	0.000956973	-0.281012	0.500144	7.7562847871082e-05	0.000390893	0.852884	0.00217853	0.00729289	0.100087	0.000534476	-0.276315	0.907401	0.000114083	0.000487765	0.996503	0.00319059	0.0110906	0.0970162	0.409699	-0.28936	0.489586	0.00270415	0.00453358	0.770803	0.0710437	0.0317762	0.0763038	2.71514564712925e-06	-0.274571	0.997291	0.00010713	0.000533181	0.999686	0.00275823	0.00742913	0.0964848	0.00033844	-0.275462	0.935405	0.00011295	0.000491102	0.982635	0.00276085	0.00900615	0.0983605	0.451074	-0.305312	0.0280367	1.77033201634397e-05	4.35736072467018e-05	0.336894	0.000907073	0.00247532	0.129955	0.00517598	-0.141735	0.000190272	0.0322144	7.20081998920125e-06	0.00258744	0.203665	0.0001456	0.154816	-0.0844995	-0.208448	0.213844	0.00199821	0.00359673	0.805141	0.0258963	0.0492573	0.0693451	0.0771368	-0.208528	0.422807	0.0020733	0.00565834	0.838723	0.0259129	0.0556043	0.0627843	0.0816273	-0.226992	0.274769	0.00162264	0.00169843	0.907301	0.0241489	0.0279043	0.0801086	-0.0715097	-0.290455	0.210403	4.82295302855796e-05	0.000223471	0.417929	0.00189082	0.00267245	0.107795	0.0899775	-0.236542	0.169292	0.00158943	0.00019026	0.563567	0.0264016	0.00432225	0.110001	0.13746	-0.214913	0.0319898	0.00367462	4.88262899499577e-05	0.27006	0.0466577	0.00164687	0.12843	0.0957223	-0.239001	0.130792	0.00112933	0.00015613	0.41488	0.0239748	0.00268586	0.112703	0.0729328	-0.270201	0.494841	0.000132675	0.000388672	0.7045	0.00399568	0.00435749	0.100166	0.0219284	-0.269732	0.719169	0.000233429	0.000423906	0.93469	0.00632973	0.00836486	0.0996918	-0.0207257	0.20051	-0.280775	-0.224355	0.703143	0.00682301	8.48801514838826e-05	0.00214345	0.00042053	1.56378048196088e-05	0.886878	0.0573612	0.00302265	0.0220453	0.00615184	0.00063239	0.0998034	0.145637	0.0647066	-0.253911	0.270103	0.000510778	0.000245657	0.568778	0.0145613	0.00372782	0.107275	0.0345987	-0.27507	0.804246	0.000107521	0.000438594	0.897142	0.00329235	0.00448315	0.0992163	-0.0970298	-0.303476	0.107779	2.71867474905436e-05	0.000123489	0.239221	0.00125743	0.00124521	0.116744	-0.252838	13.4577	17.7429	-0.297539	-0.260997	-0.278997	0.0861661	0.00665028	0.168292	2.97247780453796e-05	0.000238439	0.000116679	0.000103174	1.52801615963257e-05	0.000237622	0.196037	0.124297	0.724008	0.00119288	0.00447015	0.00279018	0.00096888	0.00112125	0.00667414	0.119202	0.145946	0.10853	-0.0294982	-0.282353	0.819426	0.00015708	0.00044065	0.940173	0.00501358	0.00778027	0.0991509	0.0164549	-0.275785	0.903495	0.000108444	0.000449003	0.960423	0.00375769	0.00643432	0.0988886	0.0461483	-0.273752	0.701707	0.000117358	0.000420218	0.842005	0.00386361	0.00432655	0.0998138	0.000272616	-0.274875	0.746519	0.000104348	0.000505943	0.926729	0.00277064	0.00757346	0.097219
Q04656	ATP7A	ENSG00000165240	0.000449034	-0.00850695	0.618934	0.846345	0.875836	0.894614	0.917582	0.92468	-0.0133157	-0.000105856	-0.0053607	0.9711	0.903548	0.990967	0.996503	0.950963	0.996299	-0.0152429	0.127774	0.0040705	0.728944	0.944831	0.888674	0.904653	0.978792	0.929341	-0.0158554	0.00109205	-0.00778465	0.0301818	0.856229	0.0938484	0.259244	0.923031	0.240586	0.0210732	-0.00153665	-0.00827098	0.563731	0.851327	0.83985	0.849779	0.920443	0.895535	-0.0128591	-0.0566187	-0.00182336	0.66735	0.96726	0.903816	0.877632	0.983128	0.936679	-0.0138061	0.000920626	-0.0127386	0.331781	0.781924	0.531361	0.534074	0.91081	0.655493	-0.00559722	-0.0404971	-0.0238578	0.372436	0.590255	0.571882	0.860805	0.774308	0.743013	-0.00674363	-0.106242	-0.0283469	0.0964952	0.519456	0.213069	0.568519	0.722803	0.431895	0.00854949	0.0043689	-0.0275889	0.926731	0.540139	0.809729	0.998483	0.737827	0.907654	-0.0121864	0.0343959	0.00184017	0.344052	0.966731	0.632689	0.557624	0.986137	0.713936	-0.00825867	-0.0312838	-0.0189778	0.453473	0.686193	0.747908	0.796373	0.841	0.842965	-0.0108571	-0.0152369	-0.0122899	0.710901	0.794106	0.925548	0.908054	0.900758	0.957531	-0.0141767	0.0217441	0.00251519	0.590769	0.956465	0.857662	0.826734	0.984766	0.913358	-0.0129889	-0.00573826	-0.0060102	0.932746	0.890804	0.988081	0.972332	0.943577	0.991548	-0.0151973	0.00695241	-0.00513597	0.857314	0.909671	0.969694	0.966793	0.958856	0.982542	-0.0150195	0.0215305	-0.0760584	-0.00336116	-0.016584	0.532124	0.107018	0.938964	0.719154	0.810201	0.270097	0.80083	0.288469	0.969982	0.843545	0.877821	0.392219	-0.0121955	0.00493631	-0.00981547	-0.0108881	0.792322	0.810649	0.951851	0.91697	0.908332	0.971857	-0.0147272	-0.0715938	-0.0111574	0.417962	0.79813	0.709041	0.631274	0.890614	0.784895	-0.0101047	0.032813	0.00158955	0.39265	0.971578	0.682954	0.571369	0.986809	0.748671	-0.00951787	0.0671368	-0.652867	5.02232	-0.00191861	0.00356185	0.00472759	0.474387	0.837005	0.537688	0.965272	0.936777	0.915631	0.762302	0.974059	0.822256	0.651754	0.936567	0.891351	0.985038	0.966172	0.95585	0.820208	0.981941	0.894648	-0.0112397	-0.015208	-0.0125241	0.118802	0.0146251	0.14536	0.748895	0.340004	0.465298	0.872047	0.493879	0.00133974	0.0650717	-0.00305909	0.448953	0.944271	0.739109	0.724553	0.972044	0.826296	-0.0107554	-0.012168	-0.00822899	0.873459	0.850935	0.973087	0.935079	0.926113	0.981474	-0.0150744	0.001057	-0.00655904	0.0470521	0.878995	0.137116	0.333329	0.935378	0.310765	0.0153018
O15235	MRPS12	ENSG00000128626	0.00205036	-0.0880506	0.18968	0.246579	0.258086	0.646275	0.445724	0.449888	0.00555494	-0.000648395	-0.0732484	0.898312	0.34113	0.606955	0.996503	0.548478	0.783934	-0.00761477	-0.59648	-0.0530382	0.338777	0.59348	0.252301	0.663635	0.823032	0.425311	0.00693143	0.000904583	-0.0750946	0.303512	0.320918	0.369224	0.682947	0.529538	0.563592	6.24054828524123e-05	-0.00778191	-0.0918256	0.0906356	0.227464	0.143302	0.482807	0.426543	0.299712	0.0147423	0.0560074	-0.0787366	0.806637	0.308609	0.593823	0.935084	0.513039	0.718241	-0.00727575	0.00350763	-0.0115125	0.03378	0.885006	0.0786101	0.113698	0.955119	0.172545	0.0237586	-0.0117539	-0.0580562	0.88285	0.456652	0.746373	0.978153	0.675058	0.85467	-0.0109087	-0.0467012	-0.0598522	0.678564	0.442864	0.69223	0.928073	0.662153	0.823973	-0.00972905	0.0855371	-0.0837121	0.304398	0.288706	0.260726	0.914189	0.518234	0.493954	0.00544183	0.0429909	-0.0656112	0.496212	0.393241	0.485047	0.691723	0.599209	0.588795	-0.00414513	0.0976313	-0.0333368	0.176855	0.681296	0.244989	0.571559	0.838054	0.431932	0.00635139	0.0839215	-0.0383361	0.238625	0.637688	0.304792	0.617053	0.816427	0.493197	0.00300688	0.0858472	-0.0427626	0.220427	0.591487	0.288002	0.532056	0.787705	0.45687	0.00387558	0.276605	-0.0571291	0.0178867	0.443044	0.0366818	0.102269	0.644441	0.100757	0.0349603	0.0614701	-0.05511	0.362158	0.484995	0.404058	0.778544	0.688874	0.591596	-0.00133623	0.097485	-0.0924188	-0.0568551	-0.147747	0.103913	0.253484	0.455024	0.0641423	0.162556	0.146103	0.39276	0.470949	0.661518	0.188665	0.308497	0.251964	0.0127002	0.0144442	0.114518	-0.0344995	0.076943	0.660235	0.127504	0.298365	0.819666	0.264695	0.0164109	0.169167	-0.0662867	0.272836	0.384088	0.335231	0.489067	0.585397	0.457154	0.00155862	0.100467	-0.0476226	0.132976	0.539114	0.197411	0.275808	0.720061	0.289996	0.00972207	0.292488	-6.06157	-12.6512	-0.0512623	-0.13066	-0.122784	0.0729488	0.263055	0.363711	0.501413	0.0892463	0.108911	0.122051	0.149921	0.185811	0.173638	0.575712	0.831104	0.695598	0.226756	0.26404	0.198176	0.275844	0.367846	0.0170771	0.0140469	0.010735	0.204784	-0.0371858	0.150882	0.641489	0.217611	0.470683	0.808957	0.364763	0.00822519	0.239285	-0.0591821	0.109653	0.435913	0.169661	0.393205	0.644708	0.328234	0.0120451	0.281067	-0.0560852	0.0336671	0.456131	0.0636797	0.138395	0.656325	0.143988	0.0269415	0.000598845	-0.0737645	0.519025	0.330622	0.509833	0.841156	0.539102	0.692813	-0.00495262
Q9BRP8	PYM1	ENSG00000170473	-0.000704547	0.141435	0.739293	0.171088	0.385962	0.930319	0.352047	0.572295	-0.000621272	-0.0068585	0.155051	0.315758	0.135048	0.246206	0.981996	0.305809	0.476736	0.0062756	2.11355	-0.0161315	0.0166879	0.90767	0.016086	0.158798	0.963822	0.0715479	0.0549839	0.000240734	0.134175	0.839663	0.191565	0.413241	0.953478	0.380294	0.607421	-0.00168518	-0.00665105	0.124167	0.285365	0.229523	0.232101	0.693362	0.428843	0.406612	0.00729068	0.218566	0.122203	0.478855	0.241297	0.31723	0.785281	0.445348	0.481486	0.00239318	0.000710878	0.133358	0.752541	0.224788	0.477193	0.861513	0.514088	0.612062	-0.00392229	-0.160525	0.128562	0.135168	0.219933	0.163601	0.763671	0.452038	0.384245	0.0126021	0.315146	0.13365	0.0371591	0.1989	0.0567046	0.43324	0.419984	0.203131	0.02869	-0.0500528	0.16376	0.656284	0.125825	0.233448	0.984776	0.313809	0.466689	0.00714439	-0.0530442	0.125401	0.534062	0.227567	0.336048	0.721797	0.430004	0.448917	0.00150833	0.148841	0.200394	0.12687	0.0685826	0.126678	0.507478	0.231122	0.286602	0.0163831	0.186467	0.218315	0.0513506	0.0465211	0.0606809	0.334171	0.191707	0.176345	0.0274581	0.0843046	0.168557	0.373379	0.119646	0.274132	0.67798	0.330695	0.443619	0.00463173	0.538897	0.171678	0.000542117	0.0815723	0.00100601	0.0153381	0.227616	0.00823141	0.0869033	-0.0712405	0.111602	0.433523	0.295113	0.309651	0.822533	0.521375	0.503208	0.00278652	-0.0800254	0.367526	0.119811	0.208136	0.323566	0.000767738	0.246612	0.0489773	0.258318	0.00204652	0.652331	0.0180243	0.454505	0.158484	0.419961	0.0127961	0.00558493	0.0780274	0.106663	0.172704	0.223119	0.106407	0.200005	0.519723	0.302722	0.356615	0.00952161	0.798509	0.176706	7.88577447244164e-05	0.0700608	0.000168743	0.00309722	0.200426	0.00241272	0.112458	-0.133278	0.0983085	0.139276	0.347532	0.140627	0.285044	0.555712	0.225166	0.0149158	-0.383791	16.0567	17.3075	0.103482	0.128892	0.107223	0.0809835	0.0301212	0.366645	0.314874	0.215784	0.307679	0.0913678	0.0566333	0.398558	0.187168	0.220489	0.832196	0.521013	0.407056	0.512731	0.158199	0.145429	0.581769	0.0214797	0.0289309	-0.00113136	0.045716	0.143312	0.812678	0.187826	0.40958	0.937971	0.396061	0.556678	-0.00154701	0.448118	0.164752	0.0255419	0.105662	0.0344768	0.216468	0.273824	0.115866	0.0361541	0.636427	0.17802	0.000285611	0.0710076	0.000569352	0.00860335	0.209657	0.00533698	0.0955649	6.3067825798517e-05	0.134639	0.959932	0.190007	0.421286	0.991647	0.38074	0.618424	-0.00198465
Q9NZN8	CNOT2	ENSG00000111596	0.000315304	-0.00992595	0.786454	0.860809	0.954265	0.94384	0.926538	0.972036	-0.0146536	2.13307915226514e-05	-0.00796936	0.99548	0.888822	0.990059	0.999051	0.944475	0.995861	-0.0152286	1.13067	-0.116145	0.0187245	0.127394	0.0615565	0.168565	0.413615	0.167242	0.0318546	-0.000937965	-0.00924924	0.14493	0.866827	0.337094	0.503117	0.928451	0.534862	0.00147283	0.00703616	0.00993248	0.0370709	0.85799	0.112547	0.361194	0.923004	0.256746	0.0184544	0.252513	-0.024936	0.135355	0.660746	0.323273	0.494083	0.803751	0.487382	0.00210353	0.000302895	0.00626537	0.806739	0.917058	0.969693	0.895857	0.965561	0.980739	-0.0150194	-0.130631	0.00604609	0.0260239	0.915193	0.0831142	0.56305	0.959486	0.2666	0.022915	0.00155276	0.00226467	0.985206	0.968807	0.999091	0.996107	0.984877	0.99922	-0.0154896	0.0578108	0.00658919	0.352882	0.910847	0.646979	0.933324	0.957325	0.803963	-0.00867126	-0.134393	-0.037141	0.00360374	0.501538	0.0140811	0.0301574	0.691317	0.0443026	0.049071	-0.0579712	-0.0326284	0.28049	0.589084	0.551798	0.669581	0.778991	0.704128	-0.00613896	-0.0401306	-0.0254267	0.448348	0.674762	0.741935	0.775443	0.838372	0.842503	-0.0107324	-0.12005	-0.0529395	0.019987	0.36388	0.065423	0.165383	0.609412	0.173003	0.0263317	-0.130617	-0.0163335	0.13437	0.770292	0.321447	0.333187	0.882278	0.465041	0.00219048	-0.0909228	-0.0389471	0.0673536	0.500887	0.183899	0.490109	0.700118	0.367798	0.01081	-0.12541	0.169289	-0.0328394	0.0389014	0.00429534	0.00531491	0.551418	0.508167	0.0164616	0.0200583	0.0801383	0.0492825	0.737388	0.694223	0.0689157	0.0611406	0.047138	0.0445527	-0.135593	-0.0574343	0.00429086	0.314278	0.016446	0.0651015	0.555453	0.0650697	0.0471521	-0.130332	-0.0161288	0.253785	0.774486	0.513039	0.468641	0.877918	0.623657	-0.0050503	-0.183737	-0.0596507	0.000145249	0.276754	0.000704605	0.00212482	0.48464	0.00438547	0.0925713	-0.244413	13.3361	25.5726	-0.0292621	0.0107343	-0.00670625	0.042641	0.000961832	0.0146777	0.602876	0.847852	0.905953	0.125374	0.00416742	0.0498645	0.117712	0.0814817	0.595655	0.773781	0.920217	0.950758	0.202282	0.0288834	0.169671	0.0166677	0.0677255	0.0308603	-0.330803	-0.0706326	0.00145754	0.218904	0.00610277	0.0731668	0.433541	0.0388701	0.061685	-0.200611	-0.0226878	0.0696881	0.685566	0.189143	0.323286	0.828947	0.352033	0.0103787	-0.171624	-0.0209404	0.0806918	0.708434	0.213297	0.236533	0.843005	0.338923	0.00853307	-0.000646256	-0.0105996	0.342254	0.848288	0.622757	0.737699	0.91754	0.774869	-0.00807473
Q8TEB1	DCAF11	ENSG00000100897	0.00111119	0.144504	0.348188	0.0130498	0.0207949	0.771275	0.0621049	0.0919279	0.0433502	0.00206807	0.146136	0.5898	0.0128564	0.0279535	0.996503	0.0650312	0.130698	0.0389863	0.47289	0.0816761	0.333582	0.295471	0.0869622	0.658541	0.611527	0.209718	0.0258086	-0.000112488	0.151514	0.866234	0.00927959	0.033307	0.961405	0.0509783	0.120781	0.0366698	-0.00269051	0.149187	0.439794	0.0106992	0.0217199	0.796819	0.0535646	0.089618	0.0433638	0.414915	0.123626	0.0153464	0.0318385	0.00169388	0.314322	0.114732	0.0208669	0.0795547	0.000418277	0.155266	0.740827	0.0125409	0.0408824	0.854533	0.126954	0.10748	0.0336042	-0.00932656	0.149948	0.877533	0.0122244	0.0426784	0.977205	0.0785068	0.182529	0.0329598	-0.0108977	0.149336	0.898617	0.0126249	0.0428397	0.981982	0.0785538	0.17387	0.0329033	0.0507748	0.181159	0.419883	0.0027955	0.0109938	0.962367	0.0335286	0.0802199	0.0530833	-0.18781	0.110753	5.09149204584851e-05	0.0440951	8.55082564154585e-06	0.00193728	0.145863	0.000345794	0.151481	-0.0504364	0.130095	0.357277	0.0362936	0.0211381	0.734328	0.157225	0.0883499	0.0431092	-0.00551952	0.149189	0.918607	0.0171007	0.032175	0.979714	0.109433	0.115376	0.0369046	-0.0477677	0.133682	0.368026	0.0283255	0.0215357	0.673451	0.1447	0.08154	0.0428349	0.240046	0.167073	0.00640785	0.00328046	0.000775879	0.0565939	0.0290155	0.00698472	0.0905449	-0.148987	0.103909	0.00299897	0.0738461	0.00038273	0.178076	0.222634	0.00788321	0.101117	-0.156311	0.289514	0.123152	0.20833	0.000439264	1.09304713097339e-06	0.0274541	0.000265157	6.44523860426533e-05	6.27409184596081e-07	0.0232389	0.00101231	0.112021	0.0057201	0.00174677	8.65376525325023e-05	0.125603	0.187506	-0.0400509	0.138278	0.415321	0.0222259	0.0228187	0.691601	0.119002	0.080998	0.0423017	0.130467	0.159339	0.263097	0.00627969	0.0169795	0.479737	0.0408512	0.0515929	0.0466804	-0.155184	0.109967	0.00183803	0.0549566	0.000244041	0.0132225	0.167527	0.00202685	0.107366	-0.110849	9.03687	15.3869	0.143442	0.140838	0.128924	0.370795	0.028363	0.148465	0.0147098	0.0159679	0.0279944	0.0212971	0.00848227	0.0331894	0.554124	0.215197	0.708741	0.0676414	0.0716652	0.105632	0.0511025	0.0438535	0.131061	0.0433257	0.0573155	0.0370051	-0.185753	0.118055	0.0841539	0.0512642	0.00712386	0.372774	0.173592	0.0425673	0.0594317	0.035511	0.154868	0.75456	0.0083162	0.0303127	0.901576	0.0541675	0.106425	0.0380757	0.164773	0.163678	0.10063	0.00485442	0.00822878	0.271582	0.037309	0.0335404	0.0573267	0.00018968	0.151048	0.787738	0.00946419	0.0325775	0.946152	0.0523287	0.121854	0.0370005
Q15629	TRAM1	ENSG00000067167	0.000156387	0.141746	0.941626	0.173961	0.382955	0.983358	0.355563	0.569821	-0.000500856	0.00236054	0.13651	0.732528	0.193092	0.362122	0.996503	0.383602	0.589967	0.000359746	1.84199	-0.0857816	0.035019	0.534641	0.0796166	0.224739	0.786571	0.197736	0.0273564	-0.0013548	0.143883	0.258018	0.163357	0.208324	0.637598	0.34437	0.396915	0.00889561	0.017605	0.186415	0.00369513	0.0613208	0.00477031	0.191552	0.177464	0.0347931	0.0657552	-0.413734	0.170636	0.182739	0.103896	0.157525	0.550926	0.254356	0.312703	0.0130796	-0.00891934	-0.0563219	2.39150806633022e-05	0.569872	0.000106319	0.000621953	0.791969	0.00115826	0.118792	0.285616	0.0545342	0.00555895	0.582408	0.0174366	0.516557	0.767756	0.115709	0.0462876	-0.259809	0.0548328	0.0768789	0.587221	0.171832	0.541626	0.773482	0.385598	0.0118503	-0.153474	0.0855159	0.175865	0.424823	0.224823	0.861918	0.647077	0.457102	0.00772375	0.13365	0.17181	0.118863	0.0993216	0.113274	0.296351	0.252019	0.203047	0.0180741	-0.137456	0.0841412	0.162472	0.446607	0.144217	0.55651	0.667104	0.31078	0.0144189	-0.0993974	0.0993655	0.305634	0.371151	0.226753	0.673143	0.606608	0.409366	0.00753314	-0.0820361	0.111975	0.390471	0.304155	0.265191	0.691584	0.551149	0.434706	0.00513934	-0.288748	0.12413	0.0707092	0.225894	0.0745215	0.22681	0.434391	0.168109	0.0243792	-0.00969598	0.137815	0.915969	0.201616	0.393278	0.982275	0.414387	0.582377	-0.000916513	-0.0235925	-0.111267	0.136548	0.101102	0.773411	0.324802	0.19251	0.362143	0.379364	0.286596	0.918022	0.544615	0.391818	0.562473	0.539533	0.408501	-0.000357694	0.00401401	-0.1476	0.0885749	0.0939301	0.407696	0.0967198	0.332898	0.640309	0.219983	0.0206157	-0.413562	0.119292	0.0475449	0.244999	0.0551193	0.165497	0.448429	0.122611	0.029117	0.112822	0.171898	0.215432	0.105612	0.183068	0.385451	0.26089	0.274148	0.0108795	0.32959	5.48058	22.7154	0.167903	0.139604	0.133043	0.138158	0.468954	0.241979	0.108302	0.193393	0.211291	0.131192	0.35834	0.234519	0.276674	0.742345	0.763406	0.259711	0.378744	0.405268	0.209668	0.498436	0.420964	0.0159759	0.000531205	0.00712995	0.0286754	0.146294	0.882897	0.182826	0.391198	0.96207	0.390205	0.539959	-0.000834232	-0.542764	0.104742	0.0070977	0.30228	0.0104026	0.131785	0.521862	0.0511131	0.0538944	-0.41532	0.112796	0.0208159	0.269554	0.0270774	0.104955	0.482474	0.0782438	0.0397575	-0.00222505	0.143402	0.0772103	0.161663	0.0825885	0.40878	0.34314	0.223706	0.0230111
Q9NWZ3	IRAK4	ENSG00000198001	-0.00217238	0.153115	0.106761	0.0201043	0.0287084	0.544586	0.0846243	0.11256	0.0385922	-0.00386974	0.149466	0.376104	0.025115	0.0715036	0.986836	0.101618	0.232447	0.0249995	-0.0390236	0.168281	0.945152	0.0650544	0.0824953	0.982734	0.305088	0.202172	0.0267337	-0.000228143	0.13217	0.752202	0.0350896	0.10414	0.924016	0.125769	0.25754	0.0194926	-0.00726893	0.126589	0.0648261	0.0527308	0.0182378	0.434399	0.160225	0.0806345	0.0459721	0.0287523	0.137308	0.884243	0.0408916	0.104827	0.963587	0.136258	0.243295	0.019244	-0.00142615	0.110711	0.321443	0.114283	0.0971289	0.523852	0.378039	0.200702	0.0205516	-0.114625	0.133135	0.0946801	0.0473897	0.0391575	0.734921	0.180581	0.175233	0.0342499	0.226771	0.136823	0.0186722	0.0396681	0.00990258	0.369068	0.159102	0.0763348	0.0546167	0.0413225	0.166333	0.566204	0.0158781	0.0536512	0.984776	0.0892741	0.201361	0.0295232	-0.160049	0.104438	0.00285073	0.105033	0.00121603	0.0260272	0.260861	0.0082933	0.084236	-0.0894901	0.101093	0.151268	0.150106	0.0376857	0.545718	0.365258	0.128118	0.0345593	-0.0719927	0.107827	0.241444	0.126384	0.0532098	0.620148	0.342704	0.1613	0.029422	-0.125794	0.0920651	0.036419	0.177073	0.0117736	0.221671	0.411094	0.0527795	0.0516858	0.016056	0.140281	0.874794	0.0340115	0.104637	0.943748	0.131418	0.21421	0.0192715	-0.0933643	0.110057	0.107067	0.104701	0.0280239	0.549857	0.280092	0.113985	0.0392458	-0.0543297	0.0249193	0.130305	0.159333	0.29443	0.727814	0.049742	0.0248193	0.0594318	0.0763504	0.62426	0.855132	0.165508	0.1043	0.160283	0.157094	0.0279824	0.0243876	-0.0492441	0.123022	0.379683	0.073181	0.0700512	0.666849	0.243958	0.176375	0.0255018	0.285679	0.155485	0.0305219	0.0173886	0.00985228	0.123754	0.0798796	0.034972	0.0546914	-0.178689	0.0915327	0.00165027	0.159527	0.00071611	0.0122487	0.344091	0.00442499	0.0923434	-0.383859	3.17459	14.8754	0.109146	0.156887	0.153172	0.00589081	0.507311	0.225689	0.0926572	0.0218073	0.0238107	0.00229385	0.0650703	0.0388361	0.0275807	0.76475	0.756665	0.234574	0.0884535	0.0951444	0.00946966	0.159152	0.144231	0.0758124	0.0268215	0.034638	-0.194432	0.104453	0.113226	0.129998	0.0292952	0.420462	0.315559	0.101016	0.0385848	0.0472146	0.143657	0.715451	0.0310266	0.0965328	0.88291	0.127289	0.229563	0.0206451	0.111219	0.148052	0.332789	0.0256284	0.0644416	0.557019	0.109361	0.145249	0.026762	9.15610214435118e-05	0.131559	0.904412	0.0359456	0.108694	0.978797	0.129017	0.266779	0.0188418
Q9NVR2	INTS10	ENSG00000104613	-0.00102816	0.0400476	0.423829	0.521711	0.626894	0.814015	0.707284	0.763743	-0.00811597	-0.00436544	0.0450132	0.293385	0.47372	0.496563	0.981996	0.668802	0.702851	-0.00450769	-0.483927	0.0408167	0.365545	0.632001	0.66125	0.684338	0.843466	0.776333	-0.0104593	-0.000425128	0.0368473	0.554871	0.552097	0.709525	0.839896	0.734734	0.82597	-0.0101154	-0.00862818	0.0159262	0.0210082	0.795278	0.0600494	0.30866	0.888448	0.171125	0.0280418	-0.314987	0.0547184	0.0916831	0.383178	0.207284	0.441876	0.588404	0.368145	0.00890288	-0.000802679	0.0375103	0.556846	0.572054	0.631943	0.728341	0.792707	0.737219	-0.00830361	0.0238051	0.0475422	0.715872	0.457125	0.703149	0.95081	0.67537	0.827788	-0.00997407	0.173339	0.0536274	0.0590289	0.395722	0.125578	0.501132	0.620155	0.320969	0.0166429	0.0655212	0.0264037	0.338133	0.683207	0.614644	0.930502	0.833144	0.782127	-0.0078698	0.103931	0.0560868	0.0435191	0.367198	0.111771	0.154904	0.576784	0.20124	0.0182758	0.0449947	0.0526668	0.449258	0.43175	0.648384	0.794402	0.653957	0.774269	-0.00863885	0.00147926	0.0341294	0.979859	0.611343	0.863961	0.994668	0.799263	0.920696	-0.0131029	0.0358688	0.0469369	0.533547	0.474931	0.711435	0.789692	0.699936	0.813249	-0.0100799	-0.0284023	0.0316528	0.769387	0.611931	0.827745	0.88322	0.78345	0.883325	-0.0124357	0.0354407	0.0464187	0.521588	0.473464	0.695233	0.865718	0.678864	0.819219	-0.00979681	0.0671154	-0.112167	0.0474608	-0.0015878	0.17233	0.0981459	0.447842	0.980878	0.335469	0.227953	0.49221	0.272942	0.654891	0.991662	0.497917	0.345644	0.00154762	0.00757038	0.0408792	0.0493739	0.443073	0.447294	0.635952	0.710315	0.671767	0.754333	-0.00840246	0.0469402	0.0373219	0.71086	0.550985	0.797469	0.845919	0.732104	0.852311	-0.011947	0.100912	0.062517	0.0648136	0.323365	0.154309	0.169415	0.534605	0.241545	0.0134968	0.250628	-6.60936	-15.0537	0.0553355	0.0201996	0.0287249	0.0605205	0.145759	0.19765	0.37538	0.752441	0.652818	0.145775	0.311069	0.391162	0.151674	0.440307	0.743643	0.581461	0.861756	0.799741	0.227744	0.4524	0.575712	0.0143666	0.00273801	-0.000838391	0.161566	0.0648182	0.166616	0.322754	0.32706	0.495359	0.546939	0.481367	0.00194049	0.0199032	0.0361893	0.871579	0.564452	0.843283	0.951423	0.748596	0.897056	-0.0128238	0.0184279	0.0361109	0.866156	0.564672	0.842321	0.931651	0.748005	0.890635	-0.0128058	-0.000812603	0.0368266	0.283951	0.55099	0.47501	0.690795	0.734653	0.665755	-0.00385093
Q92625	ANKS1A	ENSG00000064999	-0.000990439	0.126778	0.298934	0.0069218	0.0205616	0.741741	0.0403405	0.0913908	0.0435162	0.000699023	0.118609	0.821061	0.0122604	0.0344427	0.996503	0.0630933	0.148375	0.0358949	0.531973	0.0963211	0.175782	0.124936	0.00714405	0.497434	0.409668	0.0429421	0.0687039	8.69106038952746e-05	0.11961	0.871537	0.0106763	0.0370036	0.962954	0.0556531	0.129169	0.0350966	0.00489706	0.132321	0.0794373	0.00466561	0.0068547	0.462314	0.0304543	0.0433981	0.0604482	-0.15419	0.13085	0.267568	0.00587061	0.0190682	0.633568	0.0357044	0.0846454	0.0446251	-0.00315877	0.085152	0.00154409	0.075042	0.000195318	0.0119624	0.310229	0.00180892	0.110443	-0.0621721	0.1292	0.200048	0.00701052	0.0131266	0.805041	0.0565233	0.0992258	0.0504767	-0.0811285	0.124856	0.236944	0.00920746	0.0148319	0.73312	0.0650672	0.0944448	0.0486769	0.0394854	0.12455	0.439794	0.0109835	0.0374108	0.967873	0.0705381	0.164556	0.0349329	-0.0414903	0.111432	0.280363	0.0180605	0.0196891	0.495089	0.079714	0.0565769	0.0441541	-0.0409686	0.102989	0.353111	0.0395127	0.0229242	0.731144	0.166138	0.0930026	0.0419144	-0.0508058	0.0982828	0.24156	0.0490831	0.0177538	0.620148	0.197663	0.0764811	0.0456743	-0.0998408	0.0830086	0.0183831	0.0839645	0.00216987	0.158102	0.268103	0.0171193	0.0760411	-0.191057	0.108139	0.00707135	0.0175323	0.000926524	0.0591116	0.0839032	0.00782984	0.0880588	-0.00896232	0.117215	0.827582	0.0161272	0.0360935	0.957242	0.0827137	0.134032	0.0354691	0.00148562	-0.0648971	0.120416	0.127019	0.967711	0.190538	0.01103	0.00978182	0.0369329	0.00412012	0.989451	0.39938	0.0606809	0.0577636	0.117939	0.020598	0.0351253	0.0678917	-0.108818	0.0815037	0.00536682	0.084239	0.000755182	0.0733268	0.263048	0.0080124	0.0915955	-0.186532	0.110357	0.0459435	0.0172179	0.0050047	0.161818	0.0795337	0.0218766	0.0645663	-0.0488929	0.106738	0.230694	0.0255724	0.0179726	0.402585	0.100303	0.0467734	0.0458398	0.0127521	3.51197	16.6375	0.121179	0.149918	0.145817	0.898496	0.290325	0.0500044	0.0108745	0.00171589	0.00194193	0.0366626	0.00555509	0.00141596	0.943958	0.60259	0.637205	0.0549344	0.0158421	0.0172408	0.0777972	0.0344006	0.0197416	0.0352351	0.0635293	0.0833184	-0.157822	0.090874	0.0684591	0.0621193	0.00698454	0.347158	0.195997	0.0422255	0.0597196	-0.225957	0.105052	0.0124911	0.0224438	0.00161278	0.166634	0.101288	0.0150086	0.0808462	-0.227867	0.104676	0.00441431	0.0217585	0.000632399	0.0418357	0.0973148	0.00574665	0.0940911	0.00025784	0.11951	0.649189	0.0106685	0.0337938	0.898253	0.0563635	0.124941	0.0364531
Q9NWS8	RMND1	ENSG00000155906	0.00267989	-0.267527	0.212476	0.011256	0.0265415	0.673863	0.0558031	0.107109	0.0397523	-0.0051422	-0.236838	0.460435	0.0259857	0.0440565	0.996503	0.103921	0.173283	0.0322366	-2.18654	-0.0567576	0.0172157	0.694778	0.00542655	0.161152	0.873672	0.0358436	0.0733066	0.0017975	-0.251498	0.135726	0.0160235	0.0203816	0.489152	0.0736262	0.0856982	0.0439772	0.00955391	-0.234722	0.131035	0.0261043	0.0179637	0.543427	0.100664	0.0798339	0.0461978	0.484325	-0.283069	0.121883	0.00790593	0.0174242	0.476804	0.0437849	0.0798733	0.0459494	0.00209636	-0.168164	0.352143	0.125651	0.116577	0.552836	0.393246	0.22773	0.0177761	-0.0648745	-0.194285	0.547753	0.0669057	0.150162	0.912607	0.222558	0.367648	0.0139134	-0.265122	-0.204427	0.0805555	0.0517101	0.0388749	0.541645	0.188331	0.164802	0.0343583	-0.218887	-0.2736	0.0558815	0.012075	0.01525	0.720582	0.0752764	0.0957722	0.0482668	0.116096	-0.22517	0.180121	0.0334148	0.023504	0.379917	0.120662	0.0643549	0.0415461	0.123937	-0.197579	0.212519	0.0785563	0.0265454	0.609541	0.248574	0.10211	0.0397501	0.115252	-0.200121	0.239012	0.0753319	0.0288776	0.617259	0.256441	0.106672	0.0385053	0.0704691	-0.223988	0.465099	0.0431056	0.0443058	0.745686	0.182337	0.133523	0.0321526	0.104399	-0.243688	0.519717	0.0207832	0.0470361	0.721217	0.0950208	0.120941	0.0312618	0.0749456	-0.226975	0.418908	0.0378824	0.0417541	0.814203	0.14393	0.147223	0.0332881	0.056918	0.0334984	-0.24073	-0.247472	0.491388	0.769651	0.0236649	0.0290586	0.0456997	0.0590809	0.774071	0.877834	0.101831	0.114942	0.135711	0.131283	0.0319338	0.0282887	0.0387504	-0.237659	0.664946	0.0307795	0.0527522	0.850984	0.144787	0.143927	0.0297775	-0.32747	-0.268587	0.12151	0.0107748	0.0173959	0.302409	0.0579352	0.0524864	0.0463222	0.109996	-0.22127	0.231979	0.039913	0.0282938	0.403107	0.135718	0.0658653	0.0391031	0.259161	1.26775	-10.3298	-0.230244	-0.25497	-0.257262	0.249277	0.86847	0.599311	0.0304988	0.0198687	0.0181348	0.0297701	0.0608362	0.0536988	0.420029	0.951714	0.913237	0.111911	0.0834254	0.0787167	0.0660379	0.152268	0.17748	0.0383451	0.0278441	0.0297379	0.103249	-0.232272	0.599405	0.037056	0.0504646	0.83681	0.142777	0.143289	0.0304441	-0.0327546	-0.253603	0.873992	0.0172059	0.057233	0.952011	0.0855753	0.163016	0.0285504	-0.0623355	-0.255646	0.73391	0.0161453	0.054694	0.86213	0.0800423	0.129389	0.0292335	0.00269582	-0.250569	0.0331411	0.0154591	0.00638406	0.290889	0.0724641	0.0403076	0.0610292
Q9NPF5	DMAP1	ENSG00000178028	0.00126962	0.0189279	0.256905	0.727652	0.462925	0.712716	0.850869	0.637822	-0.00342424	-0.00292271	0.0347524	0.420339	0.526608	0.637009	0.996503	0.709741	0.804095	-0.00836424	1.03122	-0.0423787	0.0249336	0.559433	0.05267	0.192583	0.801383	0.151004	0.0345705	-0.000247766	0.0266282	0.694597	0.624003	0.824493	0.904746	0.78524	0.900276	-0.01247	0.000508601	0.0306741	0.876707	0.572941	0.849157	0.964353	0.742143	0.902395	-0.0130335	0.419053	-0.00121692	0.0095489	0.981966	0.030303	0.30119	0.990811	0.113237	0.0377923	0.000504525	0.044462	0.672461	0.443627	0.726978	0.812084	0.716927	0.809221	-0.0104961	-0.078536	0.0400202	0.167617	0.470406	0.305777	0.781603	0.687178	0.542324	0.00298116	-0.0327771	0.0366991	0.684638	0.511053	0.732026	0.929702	0.716729	0.849612	-0.0106045	-0.0548655	0.0474151	0.350651	0.394354	0.373299	0.933016	0.618717	0.601365	-0.000107766	-0.15358	-0.00636733	0.000515251	0.903508	0.00207475	0.00820577	0.954287	0.0117059	0.0766781	-0.0455514	0.00761291	0.379626	0.896134	0.599009	0.750508	0.954116	0.739687	-0.0074105	-0.0147082	0.0206144	0.773468	0.724761	0.846519	0.932077	0.866224	0.909517	-0.0127851	-0.0638158	0.00309818	0.203013	0.956631	0.391238	0.511605	0.984766	0.55755	-0.000830281	0.0687781	0.0314672	0.415145	0.562291	0.632342	0.639257	0.747142	0.732705	-0.00825016	-0.0767305	0.0015198	0.110704	0.978365	0.247443	0.55533	0.989438	0.439166	0.00624781	-0.0600687	0.0906919	0.0152663	0.056674	0.161952	0.126077	0.779584	0.329024	0.332432	0.263626	0.478607	0.315152	0.884865	0.531225	0.49474	0.385271	0.0016884	0.00531329	-0.0438942	0.0109599	0.345497	0.846538	0.567642	0.634932	0.926743	0.699723	-0.00662749	0.125943	0.0331475	0.253797	0.542529	0.461515	0.468641	0.725905	0.577753	-0.00340245	-0.121373	-0.00672035	0.0105306	0.901911	0.0332515	0.046109	0.953381	0.0744017	0.0366947	-0.153389	10.2065	24.2001	0.0140126	0.0458807	0.0327631	0.190047	0.00945874	0.0168572	0.798317	0.404158	0.550751	0.374737	0.0290499	0.0485433	0.346987	0.141565	0.595655	0.895469	0.602018	0.728517	0.477871	0.0940966	0.167015	-0.00016739	0.0390075	0.0312669	-0.235405	-0.0171054	0.0201981	0.761648	0.0591689	0.209409	0.878218	0.159266	0.0280492	-0.0520506	0.0230687	0.628281	0.673781	0.788811	0.834758	0.822552	0.85959	-0.0117757	0.0521894	0.030085	0.584574	0.582403	0.763682	0.765945	0.761185	0.832912	-0.011268	-0.000112061	0.0262048	0.866363	0.629611	0.878249	0.97234	0.789338	0.933869	-0.0134619
O60513	B4GALT4	ENSG00000121578	0.000695376	-0.0354483	0.605143	0.587959	0.779828	0.889461	0.756395	0.867053	-0.0115073	-0.00481923	-0.018281	0.267104	0.780494	0.480627	0.975486	0.88356	0.688368	-0.00400373	-0.500711	-0.000283095	0.370439	0.997463	0.538047	0.687971	0.99849	0.684884	-0.00671232	0.00140745	-0.0340971	0.0613957	0.596217	0.154181	0.347782	0.766125	0.329068	0.0135095	-0.00599074	-0.0469182	0.12486	0.467134	0.264157	0.536085	0.659651	0.4424	0.00528198	-0.369015	-0.00613208	0.0584121	0.925206	0.147733	0.389598	0.963236	0.300286	0.0140536	0.0036377	0.0363541	0.00979902	0.590695	0.0345466	0.0465633	0.804073	0.095125	0.0361239	-0.00276489	-0.0121919	0.967696	0.854947	0.982321	0.992725	0.92917	0.989883	-0.0152231	0.0478936	-0.0107845	0.619447	0.871485	0.86865	0.909372	0.938953	0.930705	-0.0132893	0.0402568	-0.0468379	0.573075	0.488969	0.611813	0.984776	0.698372	0.780857	-0.00779768	-0.0264966	-0.0367715	0.625097	0.577051	0.79108	0.784193	0.749099	0.844956	-0.0117302	-0.115997	-0.0804631	0.060597	0.245886	0.152321	0.388424	0.478755	0.321368	0.0135896	-0.126951	-0.0864126	0.0366309	0.211878	0.0995944	0.285795	0.45087	0.245072	0.0200164	-0.130087	-0.0798	0.0294088	0.23817	0.0824646	0.19616	0.483499	0.201505	0.0228578	-0.165038	-0.0416484	0.101499	0.51911	0.2321	0.28355	0.713073	0.368195	0.00717722	-0.0115666	-0.0328022	0.841285	0.627754	0.886637	0.961398	0.79634	0.935188	-0.0136113	0.0078024	-0.16113	-0.0275652	-0.0684745	0.879612	0.0221865	0.674732	0.318276	0.894306	0.0679326	0.962348	0.114935	0.819825	0.520288	0.933715	0.144867	-0.0137467	0.0261667	-0.0636722	-0.0516356	0.251716	0.44513	0.467846	0.548341	0.67097	0.619756	-0.00361443	-0.218124	-0.0404675	0.0971656	0.531502	0.227352	0.261845	0.717462	0.34557	0.00755162	-0.00574266	-0.0306039	0.920334	0.647123	0.900133	0.95688	0.800893	0.923201	-0.0138487	0.109493	-0.749672	8.23052	-0.020085	-0.0249068	-0.0234457	0.434693	0.874914	0.500838	0.760219	0.711743	0.72623	0.665976	0.926886	0.747551	0.616294	0.955576	0.882407	0.87165	0.839314	0.84756	0.739292	0.950135	0.844629	-0.00912393	-0.0144209	-0.0110183	-0.142969	-0.0555396	0.24144	0.417633	0.454327	0.57754	0.63538	0.596199	-0.00315831	-0.193011	-0.0419156	0.131435	0.518961	0.288708	0.425704	0.713029	0.458371	0.00386868	-0.184258	-0.0415329	0.10464	0.521539	0.241237	0.277556	0.712755	0.369559	0.00663905	0.00137738	-0.0325347	0.0829946	0.613739	0.197569	0.418987	0.778282	0.388401	0.00970973
Q92600	CNOT9	ENSG00000144580	-0.00110691	0.0724025	0.279263	0.146427	0.232675	0.72676	0.319491	0.420984	0.00713942	-0.00163696	0.0696592	0.621471	0.166545	0.370503	0.996503	0.347552	0.597321	7.81130979254918e-06	0.0812661	0.0527472	0.853022	0.451651	0.555279	0.95185	0.734392	0.695811	-0.0072843	-0.000812791	0.0626792	0.144582	0.19079	0.154707	0.503117	0.379516	0.329403	0.0134574	0.000878196	0.0689296	0.770566	0.169135	0.383906	0.931362	0.35137	0.557644	-0.00054562	0.200324	0.0518312	0.179023	0.301996	0.169169	0.545257	0.507139	0.326945	0.0119962	0.000332503	0.0876644	0.758935	0.0976427	0.249256	0.866661	0.349167	0.388626	0.00613533	-0.0509291	0.0847128	0.325137	0.094994	0.16074	0.844408	0.270252	0.380761	0.0128721	0.0776576	0.0856332	0.288234	0.091475	0.148359	0.768956	0.26305	0.354776	0.014098	0.0300816	0.0652972	0.583397	0.209969	0.432629	0.984776	0.424778	0.647978	-0.00239746	-0.135504	0.0358664	0.000810132	0.456596	0.00150206	0.0109588	0.655651	0.00957256	0.0812549	-0.00949776	0.0612866	0.841256	0.252397	0.410387	0.953041	0.486284	0.588421	-0.0015663	0.00482035	0.0674396	0.917748	0.208648	0.416498	0.979236	0.446673	0.593877	-0.0017941	-0.0654632	0.040783	0.152445	0.432957	0.149828	0.445847	0.666255	0.298265	0.01384	-0.0568134	0.0616733	0.46124	0.214995	0.318858	0.678105	0.420144	0.462062	0.00231459	-0.12235	0.0245477	0.00485752	0.624166	0.00804249	0.207756	0.794553	0.0523436	0.0576613	-0.130423	0.246029	0.0399636	0.138078	0.000700505	2.26712254845995e-06	0.40531	0.00540181	0.00134964	5.28564139613613e-06	0.0295667	0.0012508	0.616699	0.0399651	0.0133307	0.000311651	0.0833811	0.159995	-0.0453682	0.0483422	0.285058	0.349846	0.242816	0.580102	0.587948	0.405691	0.00653862	0.0221938	0.0656131	0.825998	0.189815	0.420595	0.90974	0.380024	0.53893	-0.00195915	-0.15003	0.0233315	0.000459528	0.631742	0.000910031	0.00488224	0.790086	0.00522608	0.0889648	-0.247694	10.0408	10.1579	0.044214	0.0840366	0.0704532	0.019501	0.00504014	0.27577	0.370673	0.0938659	0.168379	0.0278647	0.00761149	0.217289	0.066035	0.116907	0.784268	0.577057	0.233953	0.351519	0.0627667	0.040998	0.403468	0.0393307	0.0589096	0.00831307	-0.171138	0.0327166	0.0652892	0.528397	0.0782976	0.343185	0.727252	0.19006	0.0238189	-0.0579423	0.060581	0.554693	0.22667	0.361681	0.791219	0.438028	0.529195	0.000382346	-0.0468725	0.0612688	0.590525	0.220846	0.372636	0.770997	0.427308	0.503013	-8.02342e-05	-0.000806743	0.0617898	0.170083	0.19744	0.175064	0.576258	0.389834	0.362714	0.0115648
Q9UN72	PCDHA7	ENSG00000204963	0.00441845	-0.233302	0.0179451	0.010341	0.00493101	0.298759	0.0528966	0.0370522	0.0642986	0.00998219	-0.231458	0.100223	0.0124109	0.0211333	0.973209	0.0636111	0.110144	0.0431126	-0.35714	-0.223924	0.655371	0.0814353	0.0429081	0.868844	0.335693	0.133155	0.0381297	0.00196012	-0.209298	0.0632344	0.0216592	0.0148876	0.352652	0.0907736	0.0693137	0.0486216	0.00179838	-0.206697	0.745085	0.025671	0.069306	0.922874	0.0997902	0.187897	0.0258621	0.22938	-0.220558	0.404145	0.0184875	0.0578426	0.729429	0.0789374	0.169999	0.0281746	0.00444597	-0.0777719	0.0203602	0.399427	0.0213948	0.0789467	0.681339	0.0664107	0.0432579	-0.0721718	-0.135088	0.435595	0.136404	0.234822	0.881933	0.339214	0.469157	0.0070541	-0.128799	-0.141206	0.324499	0.119359	0.195721	0.796548	0.306944	0.413072	0.00985407	-0.0695757	-0.226718	0.490613	0.0188677	0.0610834	0.984776	0.0994091	0.218158	0.0275692	-0.00852473	-0.206949	0.910781	0.0266669	0.0815115	0.951816	0.10445	0.160611	0.0230325	0.0267238	-0.193701	0.759428	0.050423	0.0782553	0.927391	0.191856	0.210828	0.0236451	0.0883894	-0.16652	0.302546	0.0911248	0.0481119	0.671205	0.281314	0.151187	0.0309247	0.136182	-0.154018	0.105403	0.108171	0.0220011	0.374659	0.312809	0.0825678	0.04252	0.261793	-0.188218	0.0635863	0.0386194	0.014582	0.213446	0.143014	0.0523137	0.0485595	-0.0383164	-0.21584	0.636778	0.0244053	0.077605	0.906875	0.108649	0.215542	0.0239534	0.0435404	0.0507227	-0.195169	-0.200773	0.547282	0.611669	0.0357514	0.0422739	0.0723668	0.0679511	0.808174	0.781043	0.133387	0.145122	0.182846	0.144867	0.0250103	0.0261626	0.0991147	-0.168155	0.203958	0.0779358	0.0386105	0.492304	0.252084	0.115928	0.0344605	0.0548415	-0.200468	0.767815	0.0304088	0.08308	0.877071	0.117851	0.165432	0.0229212	0.0345223	-0.193882	0.668672	0.040461	0.0791718	0.79618	0.136854	0.145462	0.0236508	0.284566	-1.22807	6.67956	-0.180096	-0.216542	-0.214487	0.14737	0.854312	0.697448	0.0518245	0.0234997	0.0240734	0.0302607	0.0760389	0.0716866	0.290378	0.94578	0.932064	0.158281	0.0925608	0.0959502	0.0668886	0.174799	0.211027	0.0381013	0.0244499	0.025348	0.0191174	-0.199799	0.911485	0.0403942	0.0862588	0.972427	0.149768	0.203005	0.0223522	0.124875	-0.195007	0.488901	0.0354006	0.0682484	0.752246	0.13706	0.182027	0.0258956	0.195444	-0.190082	0.22166	0.0391416	0.0410119	0.440412	0.144104	0.105325	0.0335569	0.00160136	-0.206762	0.151411	0.0239757	0.0299478	0.545475	0.0983474	0.115313	0.0382563
Q8N128	FAM177A1	ENSG00000151327	0.000136114	-0.154849	0.931831	0.0470978	0.136144	0.982131	0.151135	0.303923	0.015292	-0.00315883	-0.145637	0.539126	0.06301	0.113078	0.996503	0.185759	0.304735	0.0181003	1.07418	-0.270825	0.104863	0.0110816	0.0387996	0.39253	0.133955	0.125324	0.0398725	0.00192174	-0.157718	0.030359	0.0387838	0.0133832	0.259852	0.134274	0.0644866	0.0501916	-0.00466934	-0.165681	0.318218	0.0339794	0.0795723	0.713681	0.119516	0.206065	0.0237573	0.417268	-0.18211	0.070493	0.0197884	0.0264523	0.412058	0.0827985	0.103267	0.039802	0.0056428	-0.0775906	0.000670165	0.325757	0.000475189	0.00647045	0.617307	0.00357291	0.0980964	-0.145879	-0.148744	0.0705283	0.0591909	0.030621	0.710759	0.206043	0.154384	0.0379248	0.0421468	-0.151711	0.713256	0.0574565	0.147758	0.935496	0.199011	0.353867	0.01416	0.0334415	-0.135892	0.694263	0.093437	0.187736	0.986889	0.263205	0.412068	0.0104933	-0.0708002	-0.169378	0.268608	0.0305888	0.0739291	0.482383	0.114289	0.149469	0.024499	0.0891895	-0.115955	0.224241	0.161096	0.0651069	0.620803	0.378472	0.185841	0.0264042	0.129061	-0.0976556	0.0730149	0.234771	0.0272281	0.38313	0.47678	0.10239	0.0393749	0.0204682	-0.146303	0.77395	0.0734613	0.131102	0.91247	0.250625	0.273575	0.0158635	0.4354	-0.125911	0.000189174	0.0866851	0.000125298	0.00924799	0.236508	0.0019832	0.115701	-0.00234644	-0.157275	0.972581	0.0507865	0.128177	0.994125	0.173266	0.29378	0.0163305	-0.00537637	0.15138	-0.157519	-0.12483	0.92963	0.0698731	0.0440274	0.127261	0.127752	0.0215538	0.979668	0.222832	0.152428	0.295912	0.263848	0.0643942	0.0163812	0.0434786	0.0941767	-0.123074	0.150824	0.12377	0.0455157	0.419808	0.331321	0.129959	0.0319944	0.521677	-0.129155	0.000637582	0.0817741	0.000367906	0.0110419	0.221363	0.00396333	0.101667	-0.0882208	-0.180688	0.192107	0.0226229	0.0545988	0.356948	0.0930951	0.109259	0.0292598	-0.279648	12.476	19.9974	-0.179356	-0.149245	-0.165756	0.089942	0.025075	0.164816	0.0212799	0.0575501	0.0365378	0.0302873	0.00903251	0.0425832	0.20254	0.206929	0.723968	0.087831	0.170705	0.126159	0.0669161	0.045809	0.152415	0.0380882	0.0563892	0.0332477	-0.0585766	-0.167371	0.685361	0.0410426	0.118109	0.884014	0.151247	0.247611	0.0175773	0.432303	-0.127649	0.00381821	0.090315	0.00192263	0.106086	0.246238	0.0168754	0.0783385	0.478873	-0.124016	0.000269929	0.0929519	0.00016436	0.00852401	0.247487	0.00229569	0.11282	0.00208826	-0.155821	0.0256415	0.0408774	0.0115634	0.26634	0.140655	0.0602265	0.0523414
Q6UWP2	DHRS11	ENSG00000278535	0.00204893	0.0261141	0.0181812	0.531906	0.0395636	0.299535	0.715133	0.137529	0.0338367	0.00017159	0.0387415	0.951761	0.367713	0.649425	0.996503	0.574989	0.81279	-0.00866375	0.20771	0.0276674	0.565307	0.631179	0.506374	0.81932	0.842882	0.659386	-0.00561243	-0.000274113	0.0399248	0.578437	0.347582	0.557824	0.851992	0.552298	0.723896	-0.00635523	0.000757776	0.042262	0.769176	0.324686	0.604858	0.931362	0.528336	0.731043	-0.00767786	-0.196586	0.0524474	0.122652	0.221321	0.196719	0.476841	0.421333	0.356596	0.00970023	-0.000449491	0.00967763	0.62332	0.827672	0.828167	0.777163	0.930181	0.88219	-0.0125398	0.037166	0.0145966	0.395624	0.732389	0.650737	0.872954	0.860786	0.798077	-0.00876183	-0.00224674	0.0156164	0.971054	0.715411	0.93415	0.994943	0.849835	0.96682	-0.014432	-0.0387869	0.0428685	0.406338	0.332857	0.366759	0.954549	0.56387	0.595637	0.000166216	0.0048964	0.0402595	0.889833	0.349662	0.644384	0.941369	0.560214	0.722933	-0.00854282	-0.0615407	0.0129574	0.127448	0.774764	0.202713	0.50839	0.889975	0.384613	0.00924281	-0.076053	0.00600384	0.0550079	0.894069	0.102506	0.342646	0.95226	0.250082	0.0195818	-0.060165	0.0166288	0.123849	0.707899	0.198223	0.404245	0.857392	0.358817	0.0095842	-0.205758	0.0259301	0.00148236	0.526131	0.00408935	0.0267816	0.718658	0.0214434	0.0669889	-0.019396	0.0348236	0.604519	0.427378	0.542439	0.896054	0.641606	0.705948	-0.00591896	-0.053339	0.0232613	0.0311352	0.0543185	0.108674	0.613743	0.460807	0.231149	0.170549	0.479687	0.401357	0.782786	0.665409	0.427639	0.317503	0.591471	0.0119651	-0.00403385	-0.0552042	0.02155	0.124755	0.62159	0.190158	0.381547	0.794894	0.344946	0.0102966	-0.275987	0.0266777	0.00101552	0.511762	0.0027466	0.0147441	0.700985	0.0148552	0.0732278	0.0119332	0.0444196	0.748627	0.306313	0.589438	0.847979	0.51681	0.668266	-0.0072157	0.0279721	-0.307735	-3.89077	0.0434343	0.0474453	0.0476836	0.758573	0.920547	0.623419	0.310784	0.278248	0.273079	0.591875	0.542408	0.48299	0.858997	0.971221	0.918221	0.517014	0.476046	0.475153	0.675725	0.660559	0.649141	-0.00728014	-0.00596352	-0.0041415	-0.120265	0.0188495	0.128041	0.670079	0.194061	0.442474	0.827686	0.338359	0.00998477	-0.247855	0.0246021	0.00247571	0.548845	0.00625766	0.0952724	0.737779	0.0369899	0.0613203	-0.249318	0.0242316	0.000569126	0.550048	0.00160106	0.012343	0.735938	0.0107442	0.0809502	-0.000267763	0.03962	0.606933	0.351232	0.57031	0.882521	0.556724	0.7401	-0.00670068
Q8NCH0	CHST14	ENSG00000169105	0.00140396	-0.0173958	0.204262	0.745703	0.43982	0.664796	0.861111	0.619346	-0.00263418	-0.0043708	0.00311083	0.221898	0.954076	0.467026	0.973209	0.979437	0.677548	-0.00356041	-0.431712	0.0118764	0.334566	0.867608	0.553002	0.659172	0.947596	0.69397	-0.00720972	0.00133214	-0.00845147	0.0294415	0.871312	0.0920573	0.255225	0.930213	0.237651	0.0213656	-0.00445548	-0.0185753	0.171636	0.730299	0.384894	0.585272	0.849946	0.558505	-0.000585805	-0.0378984	-0.0058779	0.814847	0.914251	0.960793	0.937208	0.958035	0.974099	-0.01476	0.00131946	0.017597	0.262644	0.757995	0.532689	0.462848	0.896679	0.656428	-0.00563613	0.00224648	-0.000106698	0.968286	0.998458	0.999207	0.992725	0.998845	0.999724	-0.0154914	-0.0458508	-0.00146584	0.565577	0.978796	0.847291	0.893987	0.989813	0.918815	-0.0128982	0.0047232	0.00278533	0.936494	0.960438	0.996205	0.998483	0.981285	0.998791	-0.015444	-0.0253233	-0.0139401	0.571009	0.797439	0.840643	0.748807	0.895408	0.882007	-0.0126766	-0.0783347	-0.0418299	0.125117	0.465634	0.303302	0.505972	0.682358	0.4899	0.00308204	-0.0318825	-0.0223469	0.527521	0.698967	0.8083	0.82682	0.852354	0.887338	-0.0120655	-0.000749954	-0.00871408	0.987959	0.877755	0.987494	0.99582	0.946866	0.991161	-0.015188	0.0230016	-0.00694997	0.782957	0.897124	0.950699	0.892611	0.947026	0.967101	-0.0145951	-0.0380006	-0.0209636	0.425913	0.70726	0.718225	0.818059	0.844084	0.835604	-0.0103063	0.0100705	-0.0650501	-0.00667992	-0.0311669	0.813177	0.268056	0.902116	0.588273	0.960017	0.525214	0.933697	0.487424	0.953076	0.755289	0.974631	0.62954	-0.0148617	-0.00545732	0.0156265	-0.00302269	0.73442	0.957062	0.931891	0.88791	0.980157	0.959085	-0.0143939	-0.0394517	-0.0106392	0.71823	0.843846	0.924854	0.850339	0.91829	0.945292	-0.0142747	0.0558934	0.00674784	0.238051	0.902334	0.490898	0.410701	0.953437	0.583517	-0.0043631	0.251143	-5.44825	-2.33696	0.0119465	-0.0207979	-0.0132696	0.0289975	0.165072	0.817401	0.823509	0.707061	0.810929	0.090186	0.369519	0.946508	0.0887738	0.4691	0.964962	0.909723	0.836218	0.895827	0.15675	0.509218	0.97022	0.0216772	5.13256043144228e-05	-0.014753	0.0128729	-0.00618365	0.898812	0.913479	0.97933	0.968498	0.9597	0.985792	-0.0151751	-0.0242941	-0.0101925	0.819234	0.850809	0.961766	0.930964	0.922758	0.974125	-0.0148903	-0.00250112	-0.00874028	0.978865	0.871687	0.986964	0.987135	0.932471	0.99107	-0.0152973	0.00161659	-0.00732876	0.0119926	0.887578	0.0418549	0.194603	0.938488	0.143238	0.0332519
O43312	MTSS1	ENSG00000170873	0.00230818	-0.113424	0.153702	0.14958	0.163106	0.605402	0.322725	0.338029	0.0125508	0.000689547	-0.100509	0.895589	0.207784	0.449095	0.996503	0.402338	0.66465	-0.00295613	-0.0523212	-0.0800675	0.939497	0.467197	0.630467	0.981524	0.745277	0.753478	-0.00959172	0.00135458	-0.104346	0.135129	0.180752	0.141564	0.487956	0.367306	0.31241	0.0148144	-0.00445881	-0.107609	0.350728	0.1754	0.294634	0.737599	0.359934	0.473857	0.00358347	0.513035	-0.133274	0.0289034	0.0912619	0.0412658	0.339682	0.232566	0.137683	0.0332104	0.00399036	-0.0125152	0.0184425	0.877809	0.0438452	0.0732015	0.95215	0.113	0.0325554	-0.102079	-0.0628638	0.211255	0.429758	0.324986	0.805141	0.651927	0.558193	0.00203892	-0.121589	-0.0696353	0.292457	0.382995	0.40827	0.772008	0.609823	0.620852	-0.00149726	0.13317	-0.0489348	0.121486	0.546432	0.198483	0.82366	0.741125	0.425148	0.00963887	-0.195644	-0.141237	0.00235704	0.06775	0.00436656	0.022756	0.195553	0.019328	0.066047	0.0765992	-0.0660307	0.306956	0.433929	0.268273	0.697467	0.655654	0.456721	0.00496247	0.101538	-0.054375	0.168149	0.518254	0.174608	0.546857	0.733552	0.350122	0.0115152	0.047956	-0.0807014	0.509478	0.330668	0.364116	0.773658	0.575503	0.530647	0.000275318	0.475821	-0.0680135	5.99847711230183e-05	0.3587	0.000139961	0.00675743	0.571881	0.00211973	0.114194	-0.0442771	-0.111732	0.526057	0.172956	0.380359	0.866182	0.378464	0.572577	-0.000398342	-0.0402402	0.223744	-0.104847	-0.0454765	0.518186	0.00839846	0.187716	0.580493	0.377412	0.0127515	0.790378	0.0644828	0.385207	0.749286	0.537571	0.0449123	-0.000277694	0.0512915	0.0847633	-0.0671988	0.206998	0.411036	0.209277	0.496847	0.643071	0.367885	0.00882543	0.576763	-0.0670495	0.000213432	0.371583	0.000478083	0.00566201	0.574136	0.00475865	0.0980115	-0.205268	-0.153549	0.00263949	0.0508822	0.00497686	0.0172563	0.159426	0.0181289	0.0646472	-0.462468	5.19897	15.0232	-0.135074	-0.10014	-0.106688	0.0057	0.365805	0.308935	0.082985	0.218953	0.187947	0.0100417	0.27641	0.247839	0.0269705	0.667961	0.799669	0.217575	0.410184	0.376186	0.0288548	0.41797	0.436062	0.0544123	0.00457703	0.00627253	-0.143638	-0.123926	0.33109	0.136795	0.289672	0.661786	0.32551	0.44411	0.00381716	0.558404	-0.0600128	0.00022721	0.42531	0.000507116	0.0372436	0.635074	0.00697415	0.0971866	0.572403	-0.0584517	1.74553657046797e-05	0.428016	4.43001241134113e-05	0.00198825	0.630795	0.000972086	0.130671	0.00154176	-0.103088	0.106713	0.185297	0.117589	0.467852	0.374865	0.281021	0.0176445
Q8IUH5	ZDHHC17	ENSG00000186908	-0.00448324	-0.149158	0.0104665	0.0779499	0.00441385	0.239718	0.209567	0.034437	0.0658922	-0.016571	-0.134014	0.0033161	0.112401	0.00156086	0.85313	0.270377	0.0233194	0.080712	-0.803885	-0.120898	0.293989	0.322509	0.0818184	0.624868	0.634284	0.201391	0.0268782	0.000649373	-0.180178	0.514862	0.0371965	0.095155	0.818125	0.130767	0.242167	0.0208633	-0.0111127	-0.199356	0.031987	0.0205748	0.0121684	0.34573	0.084712	0.0627848	0.0519851	-0.346096	-0.154448	0.179512	0.0765435	0.047937	0.545475	0.209134	0.15099	0.030979	0.000260604	-0.163602	0.890256	0.0764424	0.16789	0.945366	0.313741	0.294189	0.0122058	0.00203675	-0.167145	0.982021	0.0600704	0.169459	0.997293	0.208065	0.3928	0.0120633	0.17349	-0.161694	0.172818	0.0669867	0.066693	0.671115	0.219519	0.22166	0.0262437	0.12545	-0.168178	0.184485	0.0612378	0.041057	0.870161	0.202913	0.171976	0.0335404	0.0485467	-0.167222	0.496753	0.0556694	0.0939121	0.691808	0.17179	0.177423	0.0209017	-0.0838924	-0.213546	0.305441	0.0216166	0.0698965	0.696357	0.116932	0.194903	0.0253404	-0.101105	-0.221904	0.209068	0.0169747	0.0536354	0.585396	0.108988	0.162018	0.029303	-0.0842774	-0.209389	0.287682	0.0215295	0.0671405	0.602184	0.12487	0.176153	0.0259434	-0.343606	-0.199931	0.00911815	0.0181645	0.00390154	0.068523	0.0861278	0.0206832	0.0676635	-0.0218057	-0.185963	0.775147	0.0390273	0.112637	0.946778	0.146081	0.271708	0.0182996	-0.0380495	-0.0664424	-0.185995	-0.174584	0.576061	0.477712	0.0334444	0.058991	0.100303	0.164332	0.822762	0.680715	0.12801	0.17939	0.224759	0.274265	0.0200631	0.0126321	-0.0836179	-0.208538	0.254782	0.0208105	0.0612012	0.552158	0.115226	0.16045	0.0275402	-0.417669	-0.200752	0.0156267	0.0186137	0.00624403	0.0811162	0.0834632	0.0253491	0.061352	0.10708	-0.149504	0.156649	0.0898352	0.0428669	0.309058	0.23458	0.0903668	0.0328938	0.214444	-16.3703	-38.7396	-0.161332	-0.179154	-0.158111	0.246371	0.00810456	0.0149631	0.0645965	0.0395043	0.0685309	0.0597781	0.00627232	0.010837	0.416132	0.133238	0.595655	0.183773	0.131425	0.193107	0.113558	0.0367583	0.0662224	0.0278948	0.0617508	0.0537	-0.023631	-0.183233	0.883839	0.0455548	0.116096	0.962427	0.161111	0.244805	0.0178392	-0.328399	-0.200776	0.0514657	0.0198954	0.0174835	0.28213	0.0937027	0.0726425	0.0462479	-0.392869	-0.20551	0.00829439	0.0157461	0.00355113	0.0600993	0.0786186	0.0182147	0.0695291	0.000214553	-0.178978	0.838497	0.0386958	0.115303	0.964413	0.135981	0.277793	0.0179434
Q9BV44	THUMPD3	ENSG00000134077	-0.000102075	0.00811824	0.920553	0.870467	0.983655	0.979647	0.932055	0.990109	-0.0151272	-0.000121752	0.00778814	0.970664	0.876525	0.987908	0.996503	0.939403	0.994604	-0.0151946	0.0985947	0.0071836	0.819358	0.916945	0.932174	0.93951	0.966638	0.95718	-0.0167305	-0.000265322	0.00741969	0.644804	0.880892	0.890289	0.882039	0.935151	0.940068	-0.0136759	0.00398451	0.0154361	0.185712	0.756519	0.41027	0.602453	0.865425	0.581881	-0.0015845	-0.00894447	0.00806957	0.952234	0.872723	0.9868	0.983177	0.934802	0.991292	-0.0151771	0.00210627	0.0566075	0.0490078	0.273779	0.121843	0.148944	0.56685	0.234557	0.0171031	-0.0378611	0.0295619	0.462525	0.556866	0.649918	0.886071	0.750433	0.797619	-0.00874216	-0.0595046	0.0266026	0.413769	0.596996	0.609424	0.834586	0.778535	0.769552	-0.00773655	-0.00980183	0.00748515	0.858087	0.885377	0.967922	0.997649	0.946003	0.987518	-0.0149907	0.0131784	0.0103326	0.749378	0.836755	0.939215	0.865719	0.917141	0.955923	-0.0144055	0.103808	0.0517239	0.0268441	0.323775	0.0844747	0.277769	0.558399	0.220533	0.0224957	0.0980125	0.0502409	0.0338387	0.339051	0.103152	0.276448	0.579708	0.250786	0.0194871	0.0514326	0.0267572	0.260737	0.607103	0.523959	0.57541	0.7979	0.6716	-0.00533796	0.0964132	0.013682	0.209408	0.781418	0.448308	0.433373	0.887729	0.582167	-0.00292905	0.0206566	0.0155306	0.638344	0.762714	0.880939	0.907102	0.878116	0.932362	-0.01351	0.0112956	0.116528	0.0109146	0.0202577	0.773259	0.0280587	0.827103	0.694756	0.944078	0.0862873	0.918022	0.132277	0.911112	0.826903	0.964941	0.171156	-0.0145983	0.0225207	0.0283278	0.0188512	0.503599	0.714868	0.786297	0.75399	0.855209	0.86147	-0.0117257	0.123685	0.0152794	0.217655	0.757256	0.458997	0.425224	0.867167	0.575534	-0.00331735	-0.0484898	-0.00449537	0.266076	0.929242	0.529028	0.441405	0.966142	0.61688	-0.00552863	-0.282905	11.2759	16.1933	-0.0143178	0.00381058	-0.0112057	0.00723273	0.00132544	0.0768249	0.76931	0.937634	0.822148	0.0263327	0.00550642	0.201905	0.0321806	0.0866208	0.645902	0.87733	0.966623	0.902031	0.0602113	0.034272	0.385351	0.0401726	0.0636581	0.00945023	-0.0798602	-0.0060138	0.390564	0.908314	0.679836	0.706326	0.956355	0.779204	-0.00944626	0.0820058	0.0142688	0.401205	0.774207	0.691008	0.69095	0.883305	0.791487	-0.00970137	0.122993	0.0171397	0.155191	0.728672	0.356995	0.354434	0.855047	0.487781	0.000584437	-1.12971e-06	0.00683098	0.998516	0.890344	0.990505	0.999925	0.939716	0.995013	-0.0153537
Q8NB90	SPATA5	ENSG00000145375	0.000211911	0.0113178	0.8189	0.801518	0.935434	0.952269	0.890929	0.962441	-0.0143425	0.00506498	-0.000706318	0.0889335	0.987429	0.224746	0.973209	0.993345	0.454553	0.00766887	0.250885	-0.0243044	0.522473	0.697658	0.814227	0.792403	0.874791	0.8822	-0.0142553	0.000409872	0.0144054	0.424823	0.744248	0.683974	0.769905	0.857996	0.808047	-0.00954122	-0.000277259	0.0114031	0.919132	0.801282	0.96026	0.978358	0.891545	0.974389	-0.0149817	-0.215108	0.0271721	0.109438	0.547194	0.265399	0.463684	0.725833	0.430659	0.00512738	-0.00127334	0.000244186	0.195162	0.995908	0.401393	0.3825	0.998364	0.543066	-0.00123353	-0.036849	0.0183459	0.434326	0.690012	0.685743	0.881933	0.836287	0.818779	-0.00958166	-0.0637723	0.0152837	0.338064	0.739507	0.587951	0.798681	0.864269	0.755541	-0.00717626	-0.0605553	0.00953928	0.219706	0.837816	0.425053	0.887024	0.92381	0.641482	-0.00212295	0.0741933	0.0288063	0.0451084	0.519351	0.128037	0.15866	0.705499	0.222387	0.0162216	0.0119376	0.0177601	0.780337	0.712651	0.923607	0.934361	0.856601	0.953225	-0.014144	0.0101047	0.0170805	0.810466	0.723488	0.933046	0.948491	0.865586	0.962204	-0.0143026	0.0241917	0.0217442	0.559321	0.645202	0.809346	0.806532	0.821541	0.880664	-0.0120856	0.0316014	0.0147079	0.650049	0.74288	0.866106	0.811405	0.865444	0.910355	-0.0131416	0.00440213	0.0138294	0.912074	0.76703	0.956496	0.982275	0.88058	0.975053	-0.0148038	0.0170689	-0.0222462	0.0155983	0.00521991	0.631019	0.650627	0.730542	0.913797	0.857146	0.875224	0.850813	0.806805	0.85536	0.95678	0.909807	0.909122	-0.0130798	-0.0135122	0.00561689	0.014388	0.883812	0.758824	0.952107	0.957605	0.881376	0.971861	-0.0147315	0.032033	0.0140735	0.725465	0.754835	0.904606	0.853931	0.865678	0.931087	-0.0139266	0.0806143	0.0344873	0.0402767	0.447732	0.116531	0.120301	0.646287	0.194967	0.0177822	0.112293	-0.821458	2.68687	0.0215676	0.0102277	0.0115139	0.245026	0.802699	0.750428	0.634005	0.825992	0.803564	0.48836	0.940208	0.922099	0.414494	0.918661	0.94812	0.792538	0.907293	0.891609	0.586056	0.959197	0.954859	-0.00428239	-0.0146471	-0.0143388	0.0132041	0.0148421	0.875761	0.754626	0.950632	0.959977	0.87458	0.967543	-0.0147071	-0.0389735	0.00979189	0.660256	0.828441	0.873419	0.852389	0.912692	0.916469	-0.0133753	0.0144293	0.0133729	0.854639	0.767066	0.946291	0.927009	0.877361	0.962495	-0.0146351	0.000182311	0.0151094	0.736766	0.732688	0.889722	0.924809	0.852893	0.940497	-0.0136659
O14569	CYB561D2	ENSG00000114395	0.000343204	-0.0280316	0.790498	0.655627	0.885413	0.945236	0.800263	0.931339	-0.0134853	-0.00211382	-0.0202578	0.612851	0.748665	0.80671	0.996503	0.865132	0.906371	-0.0120348	0.513406	-0.0290359	0.340098	0.734825	0.608986	0.664313	0.890739	0.737737	-0.00896133	0.000879143	-0.0295401	0.224085	0.634232	0.431753	0.607522	0.791096	0.625057	-0.00236598	-0.00372971	-0.0293546	0.322382	0.638214	0.574256	0.717509	0.786716	0.710825	-0.00686073	-0.0843543	-0.0201538	0.654398	0.75115	0.829558	0.871778	0.863761	0.888327	-0.0124698	-0.000565701	-0.0438095	0.680654	0.512105	0.782982	0.817123	0.75829	0.84845	-0.0116594	-0.16771	-0.0313308	0.00981789	0.617018	0.0300067	0.516557	0.792195	0.152683	0.038227	0.123716	-0.0324025	0.181813	0.612043	0.348385	0.676439	0.787772	0.569026	0.000962646	0.0371038	-0.00747069	0.590839	0.90897	0.844036	0.984776	0.956661	0.924146	-0.0128378	0.0167138	-0.0222056	0.74826	0.725812	0.871121	0.864686	0.850923	0.904982	-0.0132316	-0.0138402	-0.0317411	0.816831	0.637331	0.892968	0.944189	0.810298	0.935606	-0.0136178	0.00503599	-0.0236427	0.931769	0.725755	0.913971	0.981058	0.867089	0.950776	-0.0139804	-0.0122442	-0.0304329	0.832434	0.644698	0.896958	0.934824	0.821317	0.938801	-0.0136873	-0.0516887	-0.0291727	0.594926	0.64109	0.795981	0.773734	0.802557	0.860222	-0.0118264	-0.0451667	-0.0434053	0.412833	0.50127	0.641745	0.811482	0.700527	0.780482	-0.00854425	-0.0227761	0.0231513	-0.0329512	-0.0108006	0.643629	0.733149	0.599573	0.871313	0.807044	0.909694	0.855366	0.857905	0.769158	0.932249	0.875506	0.934362	-0.0121343	-0.0141241	-0.0788561	-0.0566715	0.136914	0.379238	0.296002	0.39938	0.614223	0.460117	0.00348323	-0.180689	-0.0381498	0.151196	0.538319	0.319494	0.341373	0.723192	0.441541	0.0023026	0.095161	-0.00259497	0.081206	0.967218	0.195315	0.197244	0.9851	0.287684	0.00988589	0.351723	-1.37806	-8.60875	5.87177184715401e-05	-0.0191451	-0.0176396	0.00786563	0.76168	0.46053	0.999236	0.765893	0.78241	0.025926	0.920841	0.733691	0.0342084	0.901866	0.863158	0.999921	0.869261	0.879951	0.0594221	0.945947	0.833632	0.0404042	-0.0143172	-0.0107227	0.0785828	-0.0141043	0.501422	0.829935	0.716206	0.779744	0.915643	0.805104	-0.0102622	-0.0669012	-0.0331416	0.585889	0.596502	0.774196	0.808547	0.770851	0.849899	-0.0114824	-0.106455	-0.0358988	0.32834	0.564741	0.55626	0.552767	0.748005	0.665188	-0.00631142	0.00101978	-0.0287456	0.181053	0.64289	0.369364	0.587117	0.797761	0.574731	5.65247818752335e-05
Q9H300	PARL	ENSG00000175193	-0.00125386	0.0546511	0.343984	0.396313	0.48893	0.768343	0.599515	0.65965	-0.00426831	0.00154167	0.0425747	0.719472	0.512621	0.718352	0.996503	0.699157	0.856655	-0.0102303	-0.65794	0.122623	0.238417	0.169006	0.349155	0.569429	0.47383	0.522651	0.00110102	0.00058958	0.0449917	0.429456	0.48347	0.563674	0.772632	0.678228	0.727988	-0.00651801	-0.0040084	0.0354985	0.300589	0.579947	0.463889	0.703348	0.746834	0.625211	-0.00350862	-0.336876	0.0693566	0.0801272	0.28372	0.164788	0.425362	0.488409	0.321826	0.012395	-0.00054006	0.0420875	0.702602	0.540517	0.703395	0.831581	0.772736	0.79291	-0.00997955	-0.0399313	0.0504774	0.555065	0.445202	0.6354	0.916354	0.66449	0.788606	-0.00838889	-0.0659731	0.0472564	0.490095	0.474746	0.595862	0.86683	0.688627	0.760795	-0.00738497	-0.00105713	0.0387028	0.988126	0.565399	0.840346	0.998483	0.753736	0.921338	-0.012769	0.149026	0.0790567	0.00468094	0.211452	0.0138322	0.0360474	0.410882	0.0436614	0.049332	-0.0219414	0.0372919	0.720713	0.589709	0.718781	0.914821	0.779271	0.823987	-0.0102396	-0.0466937	0.0262684	0.43912	0.703767	0.567514	0.771381	0.853761	0.716605	-0.00657374	0.0186579	0.0536443	0.753609	0.429052	0.729425	0.902752	0.663463	0.824419	-0.0104681	-0.0811794	0.041413	0.415927	0.518989	0.54979	0.63971	0.713073	0.667177	-0.00608253	0.0662681	0.0696247	0.244387	0.295923	0.382699	0.697145	0.522446	0.57388	-0.000493468	0.0923684	-0.227489	0.0653542	-0.0277732	0.0677901	0.000926366	0.308522	0.674046	0.141614	0.00352371	0.31908	0.0196034	0.522617	0.8126	0.281261	0.018591	0.014809	0.0701663	-0.00681819	0.0455922	0.901392	0.49711	0.749741	0.963247	0.709213	0.8341	-0.0109792	-0.0707433	0.0443034	0.587909	0.492347	0.652005	0.766286	0.683358	0.739405	-0.0087923	0.232386	0.111702	2.23483746083266e-05	0.0714393	9.10798222514915e-05	0.000562926	0.200873	0.00100644	0.120903	0.618965	-18.5549	-23.4143	0.0985791	0.00918773	0.0340582	3.26455079320002e-06	4.4716013968711e-05	0.050547	0.101619	0.882649	0.601238	1.43898064013205e-05	0.000202553	0.127278	0.00012735	0.0493409	0.637205	0.248581	0.93919	0.761679	0.000239541	0.00496673	0.293931	0.145696	0.110752	0.0165661	0.247157	0.093841	0.0393109	0.162093	0.0896146	0.278214	0.362166	0.208238	0.0217736	-0.0717869	0.0432203	0.571627	0.504197	0.643439	0.800879	0.702405	0.756112	-0.00858548	-0.0713565	0.043171	0.526563	0.503872	0.617788	0.723303	0.698726	0.716485	-0.00794952	0.000198682	0.0460767	0.800958	0.473865	0.746901	0.950065	0.672716	0.856452	-0.0109197
Q9NXW2	DNAJB12	ENSG00000148719	9.1142724569129e-05	-0.0479999	0.912507	0.235468	0.49285	0.977599	0.431906	0.662393	-0.00439168	0.000433529	-0.048563	0.871643	0.233164	0.48939	0.996503	0.432638	0.696258	-0.00428285	0.695432	-0.102523	0.044108	0.0625658	0.0929676	0.250653	0.30012	0.219157	0.0246357	-2.47422e-05	-0.0476078	0.957738	0.237407	0.494533	0.987762	0.438007	0.679547	-0.00447798	0.00147629	-0.0414892	0.541816	0.30201	0.447143	0.84043	0.507113	0.613015	-0.00293226	0.0572606	-0.0512782	0.635974	0.21009	0.443106	0.863618	0.406803	0.595744	-0.00274899	2.80380268322102e-05	-0.0584996	0.97457	0.172665	0.35965	0.987353	0.454338	0.500862	0.000469607	-0.0596718	-0.057125	0.154642	0.162964	0.130163	0.775872	0.377548	0.339932	0.016096	0.0220557	-0.0581889	0.710711	0.158584	0.335825	0.935496	0.367245	0.557831	0.0015312	0.048517	-0.0214096	0.267833	0.605042	0.410536	0.90342	0.782714	0.629787	-0.0015832	-0.0273912	-0.0533751	0.412142	0.189574	0.353775	0.62212	0.383216	0.466466	0.000718321	-0.0568423	-0.0716521	0.136778	0.0962564	0.163218	0.522392	0.279926	0.336634	0.0125405	-0.0419693	-0.0657341	0.265255	0.12854	0.265951	0.641389	0.34606	0.452867	0.00509554	-0.0605477	-0.0701274	0.10143	0.0961477	0.128978	0.366266	0.290663	0.270689	0.0161108	-0.0781506	-0.0524561	0.20937	0.190744	0.224829	0.433373	0.389454	0.359839	0.00766323	-0.0520943	-0.0648387	0.143026	0.119655	0.16774	0.606209	0.303673	0.347167	0.0122195	-0.0526913	0.037468	-0.0577417	-0.0413009	0.0962945	0.393792	0.152215	0.338658	0.122834	0.319742	0.378583	0.60812	0.339603	0.539277	0.256971	0.442195	0.0169797	0.00230939	-0.0707471	-0.0729667	0.0382997	0.0789532	0.0571104	0.206872	0.253595	0.152584	0.0285826	-0.114579	-0.0538574	0.1594	0.180535	0.182242	0.352253	0.367736	0.293318	0.0109488	-0.0180108	-0.0527855	0.611773	0.202435	0.432606	0.754846	0.401336	0.530557	-0.00239665	0.0478877	4.13554	9.68166	-0.0439372	-0.0458738	-0.0511951	0.580789	0.158501	0.199174	0.281822	0.268275	0.215302	0.422443	0.169766	0.201362	0.738438	0.458183	0.745167	0.485674	0.464792	0.409501	0.524337	0.301858	0.385172	-0.00202728	0.01213	0.00949186	-0.100261	-0.0664398	0.183657	0.117563	0.202717	0.511883	0.295823	0.34803	0.00931475	-0.14329	-0.0574155	0.0695626	0.152742	0.0942632	0.323286	0.341758	0.225694	0.0210063	-0.110139	-0.0553229	0.116826	0.168845	0.143262	0.296537	0.358285	0.257737	0.0146322	2.52297352131153e-05	-0.0476915	0.95915	0.236478	0.494579	0.991499	0.437603	0.681557	-0.00447943
Q7Z5K2	WAPL	ENSG00000062650	-0.000413429	0.146925	0.764261	0.0298997	0.0937938	0.937739	0.110553	0.240207	0.0209207	0.00416676	0.133281	0.349388	0.0493361	0.0632258	0.983963	0.156755	0.217865	0.0268432	0.689712	0.110901	0.233686	0.230153	0.0327316	0.56459	0.547318	0.111472	0.0428101	-0.000277655	0.143809	0.720224	0.032618	0.0967085	0.915571	0.120831	0.245232	0.0206175	0.00935619	0.16604	0.0194263	0.01254	0.00572683	0.301108	0.0603859	0.0386661	0.0630837	0.168062	0.132955	0.402842	0.0511583	0.0690602	0.729429	0.158821	0.189392	0.0255209	-0.0010541	0.156744	0.468168	0.0277183	0.0347053	0.659757	0.188465	0.0953284	0.0360554	-0.0978202	0.173702	0.158275	0.0110041	0.0166413	0.775872	0.0742969	0.112064	0.0469776	-0.058103	0.169028	0.554439	0.0139307	0.0379273	0.890534	0.0836219	0.16266	0.0347277	-0.0344693	0.145231	0.640341	0.0392156	0.0813143	0.984776	0.15616	0.254921	0.0232466	-0.0343962	0.136805	0.535765	0.0442746	0.0809456	0.72309	0.146261	0.159618	0.0231372	0.0652181	0.17209	0.305493	0.0173541	0.0579272	0.696357	0.102401	0.172088	0.0281528	0.0658464	0.173022	0.293143	0.0168628	0.056348	0.664193	0.108643	0.167717	0.0285659	-0.0291265	0.133361	0.637078	0.0597403	0.0877523	0.848146	0.222592	0.209262	0.0219231	-0.0262965	0.14259	0.79998	0.0343596	0.0950132	0.902051	0.132245	0.199892	0.0207261	-0.00686374	0.140012	0.907678	0.0449751	0.104333	0.982275	0.160382	0.25861	0.0194645	-0.0463923	0.158697	0.133541	0.199086	0.378745	0.0277084	0.0481989	0.00517902	0.0711969	0.00707061	0.70003	0.131381	0.161654	0.0389511	0.180837	0.0298924	0.0252566	0.0599929	-0.0518571	0.12384	0.362716	0.0759013	0.0693037	0.651389	0.248205	0.175164	0.0256639	0.0514032	0.144946	0.704259	0.0317553	0.0977116	0.842189	0.120708	0.18626	0.0204608	-0.0776381	0.120973	0.18547	0.0770741	0.0435678	0.348726	0.211707	0.0915444	0.0326506	-0.225702	7.38226	9.18513	0.123812	0.165499	0.155597	0.114722	0.127791	0.462438	0.0660962	0.0165563	0.0243628	0.0301308	0.0251375	0.0614	0.241316	0.41448	0.864319	0.186869	0.0734947	0.0966503	0.0666658	0.0860647	0.192317	0.0381655	0.0411771	0.027704	-0.214733	0.102435	0.0849956	0.143244	0.0236945	0.374291	0.334771	0.0880311	0.0417423	-0.157815	0.131715	0.229439	0.0501754	0.0508749	0.549808	0.172477	0.151196	0.0303224	-0.0633776	0.13795	0.587627	0.0409628	0.0906255	0.768121	0.14893	0.185963	0.0216034	-0.0001317	0.143342	0.872096	0.0332055	0.101807	0.973857	0.122706	0.256728	0.019837
Q9Y672	ALG6	ENSG00000088035	-0.00301214	0.175041	0.0476207	0.0183359	0.015551	0.426708	0.0795343	0.0765559	0.0476173	-0.00178177	0.160517	0.719169	0.0338719	0.104421	0.996503	0.124762	0.292123	0.0193026	-1.14431	0.267375	0.0817023	0.0114172	0.0385787	0.346767	0.136723	0.124888	0.0399712	0.00140018	0.151592	0.102454	0.0405473	0.0305857	0.43267	0.13864	0.113852	0.037942	-0.00044605	0.158187	0.921193	0.036009	0.103679	0.978691	0.124892	0.242452	0.0197123	-0.0216473	0.157271	0.922857	0.0386019	0.110899	0.972595	0.13083	0.251689	0.0183941	-0.00331189	0.0836426	0.0390467	0.280582	0.0284722	0.126615	0.574706	0.0823052	0.0390094	0.084702	0.125431	0.272884	0.0974669	0.132048	0.820417	0.274494	0.342491	0.0158767	-0.0525779	0.12628	0.630731	0.0966707	0.214994	0.913345	0.270832	0.433241	0.00841123	0.0213394	0.16063	0.794851	0.0403974	0.120294	0.996587	0.158713	0.319846	0.017298	0.18453	0.195943	0.00235986	0.00765608	0.00107522	0.022756	0.0447658	0.00758449	0.0859682	0.0566057	0.179945	0.423872	0.0252264	0.0808276	0.775888	0.128698	0.215787	0.0231592	0.0700107	0.186365	0.314587	0.0205054	0.067069	0.682739	0.121553	0.188859	0.0259594	0.0773134	0.184809	0.258804	0.0188561	0.0587507	0.573274	0.116051	0.160725	0.0279417	0.0736427	0.160559	0.522859	0.0318544	0.090778	0.723627	0.125149	0.194162	0.0214128	0.0975117	0.187097	0.137817	0.0157409	0.0381082	0.597722	0.0815248	0.138974	0.0346565	0.0841413	-0.0749105	0.171093	0.12526	0.151168	0.355795	0.0228528	0.117036	0.0409183	0.107758	0.464668	0.574209	0.0994453	0.279391	0.126423	0.201364	0.0335911	0.0191211	0.0438574	0.170867	0.490225	0.0287771	0.0906353	0.745713	0.13962	0.210864	0.0216018	-0.000855207	0.155251	0.995482	0.0390859	0.115096	0.997937	0.137459	0.211114	0.0179708	0.180589	0.204789	0.0051911	0.00642533	0.0022816	0.0279805	0.0397034	0.0101722	0.0758892	0.395273	-0.490117	9.76572	0.187588	0.145317	0.14649	0.0125756	0.928176	0.484147	0.0117601	0.0606963	0.0569975	0.00505214	0.164649	0.129306	0.0481972	0.974804	0.873727	0.0581159	0.176314	0.171303	0.0172667	0.29576	0.296017	0.0644294	0.0126023	0.0163232	0.179719	0.18862	0.197168	0.0169126	0.0499461	0.527281	0.0854336	0.14225	0.0305993	0.00663718	0.155739	0.963943	0.0390552	0.11498	0.986028	0.146652	0.2569	0.0179862	0.0326258	0.15751	0.802384	0.0365792	0.111536	0.902356	0.138019	0.215645	0.0184491	0.00155472	0.152936	0.0854769	0.038567	0.0264341	0.42322	0.135889	0.10655	0.0401154
Q9NRS6	SNX15	ENSG00000110025	-0.000393408	0.119322	0.636424	0.00372039	0.0145903	0.901567	0.026869	0.0734172	0.0485512	-0.00322115	0.125318	0.230408	0.0024001	0.00792937	0.973209	0.0220541	0.0601213	0.0574353	0.102857	0.107958	0.766073	0.0522981	0.031973	0.919915	0.275358	0.109881	0.0432144	-0.00113251	0.119687	0.0144792	0.00283447	0.000819282	0.183056	0.0230944	0.00976564	0.0904474	-0.00260296	0.11255	0.28768	0.0062036	0.0092425	0.696011	0.0369544	0.0522334	0.0560503	-0.122589	0.125074	0.311941	0.00260455	0.00977005	0.667062	0.0206123	0.0571518	0.0544034	0.000315509	0.120177	0.722187	0.00602006	0.0207912	0.842624	0.0889081	0.065175	0.0436823	0.0790343	0.113643	0.0610061	0.00621101	0.00380482	0.695608	0.0531272	0.0504763	0.0685332	0.159949	0.120931	0.00687888	0.00321235	0.000566488	0.290462	0.0345093	0.0159888	0.0956356	-0.0587737	0.120735	0.182236	0.00427867	0.00295398	0.869033	0.0418335	0.0380275	0.0721814	-0.0576084	0.104281	0.0843235	0.0106952	0.00365836	0.237715	0.0553312	0.0170327	0.0685862	-0.0508143	0.0951461	0.185503	0.0286724	0.006771	0.583398	0.137761	0.0422449	0.0597226	-0.0533913	0.0935093	0.157344	0.0314983	0.00598274	0.534443	0.15457	0.037971	0.0615113	-0.0855472	0.0847244	0.0204701	0.0435415	0.00110133	0.166083	0.183078	0.0108642	0.0856307	-0.0637638	0.1127	0.308033	0.00573	0.00968874	0.543207	0.0411742	0.0392633	0.0545249	-0.0519697	0.100162	0.145589	0.0173496	0.00571569	0.608998	0.0869617	0.0420858	0.0626378	-0.0677399	0.0580521	0.104393	0.127581	0.0325893	0.186979	0.0100716	0.0035689	0.00167163	0.0124788	0.228836	0.395353	0.057075	0.0309385	0.0153711	0.0443155	0.0803353	0.0516119	-0.0591972	0.0960938	0.0850369	0.0224214	0.00373428	0.31352	0.119519	0.023565	0.0688034	0.0333358	0.118859	0.684497	0.00390394	0.0152317	0.831559	0.0298555	0.0478446	0.0482845	-0.0415161	0.105732	0.242876	0.0113938	0.00834529	0.416605	0.0582432	0.0263636	0.0571212	-0.0753981	-1.87354	-3.0921	0.110951	0.108876	0.111351	0.386045	0.525569	0.683618	0.00736212	0.010021	0.00823484	0.0113488	0.0244297	0.0275141	0.568722	0.775749	0.928263	0.0425637	0.0510234	0.0453356	0.0317217	0.0847687	0.116985	0.0526166	0.0416048	0.0398227	-0.097063	0.099113	0.199912	0.020814	0.00725405	0.530728	0.0973759	0.0430671	0.0591675	0.0302376	0.119129	0.704596	0.00393156	0.015396	0.876968	0.0338167	0.0666586	0.0481262	-0.010648	0.116388	0.880525	0.0047674	0.0163613	0.938352	0.0368602	0.0544014	0.0472284	-0.00110044	0.118421	0.024575	0.00322931	0.00130348	0.260591	0.0255566	0.0139447	0.0838754
O95714	HERC2	ENSG00000128731	0.000295094	-0.0840904	0.79565	0.130872	0.317506	0.947117	0.29583	0.510048	0.0023798	0.0049208	-0.0952027	0.180405	0.0876291	0.133429	0.973209	0.230298	0.334069	0.0155971	-0.542101	-0.0194702	0.250312	0.795263	0.263661	0.581345	0.919965	0.437216	0.00614312	0.00205648	-0.0870426	0.0010641	0.102019	0.00152153	0.0673698	0.254059	0.0149902	0.0816758	0.000982562	-0.0828504	0.769003	0.137131	0.295389	0.931362	0.306022	0.474422	0.00354362	-0.0115342	-0.0814289	0.944692	0.148165	0.327585	0.980094	0.32173	0.490837	0.00190007	0.00104495	-0.0336819	0.376299	0.556972	0.465345	0.577609	0.785907	0.601863	-0.00353104	0.0441416	-0.0489444	0.434942	0.375627	0.507603	0.881933	0.604747	0.697886	-0.00488431	-0.140465	-0.0520158	0.0772841	0.342073	0.143894	0.541626	0.573637	0.348631	0.014565	0.0428204	-0.0607289	0.480795	0.291744	0.374635	0.984418	0.522266	0.603187	-0.000163176	0.013932	-0.0791765	0.761659	0.157778	0.31356	0.874023	0.341175	0.425872	0.00257177	0.0655532	-0.0542586	0.212232	0.358669	0.15037	0.609462	0.58969	0.318645	0.0137852	0.061215	-0.0554912	0.236743	0.348701	0.162638	0.615697	0.588586	0.334691	0.0125945	0.0552202	-0.0614953	0.278263	0.289488	0.182021	0.592487	0.536986	0.338371	0.0108826	0.091582	-0.0763025	0.284664	0.166817	0.184863	0.518141	0.356036	0.313655	0.0106468	0.0313658	-0.0728014	0.522173	0.205556	0.263577	0.86615	0.4185	0.456678	0.00527414	0.0363191	0.00315015	-0.076212	-0.0846541	0.405741	0.95844	0.17208	0.155504	0.228829	0.325208	0.72093	0.978805	0.36656	0.335621	0.385575	0.447277	0.00745198	0.00204511	0.0533255	-0.0640985	0.258282	0.264969	0.170458	0.555779	0.505722	0.320247	0.0119733	0.0795434	-0.0788597	0.478139	0.155884	0.251492	0.685694	0.334436	0.370853	0.00599769	-0.018952	-0.0882247	0.697402	0.121524	0.300081	0.816829	0.28661	0.401564	0.00327177	-0.0684208	2.47255	-2.73385	-0.0886202	-0.0820571	-0.0856623	0.565564	0.540725	0.792499	0.114837	0.152732	0.134204	0.274299	0.269886	0.314534	0.727827	0.785063	0.957277	0.270099	0.326425	0.300027	0.373732	0.411406	0.504456	0.00465902	0.00494848	0.00256538	-0.0223588	-0.0871764	0.829615	0.137243	0.316302	0.944106	0.326073	0.470554	0.00245793	0.0412968	-0.0802736	0.705028	0.150428	0.301273	0.876968	0.339144	0.470487	0.00321053	0.0723678	-0.0781201	0.454703	0.160258	0.244546	0.667451	0.347219	0.372854	0.00642921	0.00226225	-0.0850439	0.000627989	0.10863	0.000931058	0.0626484	0.265945	0.0112367	0.0886421
Q8IXJ6	SIRT2	ENSG00000068903	0.000134054	0.0699928	0.889668	0.138136	0.313619	0.972046	0.307217	0.506565	0.00256884	-0.00245125	0.0773225	0.432405	0.103246	0.232403	0.996503	0.256031	0.463487	0.00715727	0.198407	0.0379126	0.594552	0.524004	0.433826	0.835764	0.780162	0.598477	-0.00281452	-8.62304e-05	0.0689725	0.873123	0.139447	0.331697	0.963234	0.309392	0.529127	0.00172262	0.00310378	0.0780802	0.275103	0.0989252	0.170716	0.68567	0.246649	0.334587	0.0120439	-0.156056	0.081369	0.267221	0.0873905	0.170714	0.633254	0.226208	0.32859	0.011858	-0.000325082	0.0601358	0.752015	0.230248	0.387963	0.861166	0.519632	0.528971	-0.000705379	-0.00504133	0.0646292	0.91845	0.180535	0.405761	0.984371	0.40204	0.625443	-0.00140154	-0.0807646	0.0619713	0.244538	0.196923	0.206702	0.740672	0.417293	0.424167	0.00901571	-0.00892627	0.0628858	0.862925	0.200522	0.40164	0.997649	0.412994	0.623196	-0.00124308	-0.0915371	0.050941	0.0175383	0.272801	0.0186559	0.0859877	0.482287	0.054459	0.0449464	-0.106895	0.0252752	0.0155774	0.607789	0.0168043	0.224897	0.793402	0.0762162	0.046481	-0.123918	0.0167686	0.00421689	0.731364	0.0051974	0.113013	0.87123	0.0345479	0.0635409	-0.167692	0.00795312	6.49855507362593e-05	0.863916	0.000105574	0.00697151	0.9417	0.00207529	0.118028	-0.246103	0.0549831	0.000537047	0.220212	0.000773925	0.0153068	0.427152	0.00697526	0.0905802	-0.0461067	0.0563928	0.266609	0.245916	0.16876	0.713361	0.465896	0.348436	0.0121267	-0.077737	-0.0100136	0.056835	0.0745329	0.0345658	0.845014	0.222749	0.140103	0.0333158	0.274172	0.235484	0.922419	0.427776	0.315367	0.110631	0.395835	0.0366659	0.00470346	-0.136835	0.022849	0.000478148	0.624305	0.000687235	0.0210917	0.796783	0.00756154	0.0929224	-0.204279	0.060718	0.0303841	0.190191	0.0298188	0.123454	0.38048	0.0777846	0.0383207	-0.0544212	0.0565145	0.186696	0.238421	0.130686	0.34967	0.444244	0.213092	0.0160349	0.00249505	-1.22434	8.20405	0.0716333	0.075588	0.0777138	0.980305	0.720894	0.350808	0.133252	0.120726	0.107982	0.313444	0.262137	0.180543	0.99058	0.881994	0.823838	0.299808	0.278854	0.262694	0.414988	0.403337	0.360619	0.00259828	0.00540127	0.0111795	-0.217398	0.0311192	0.0125402	0.520279	0.0137282	0.168453	0.72096	0.0638774	0.0498167	-0.258029	0.0542032	0.00463641	0.237244	0.00560921	0.113177	0.450909	0.034716	0.062911	-0.256844	0.0540012	0.00143906	0.234365	0.00191709	0.0218807	0.443793	0.0121257	0.0783797	0.000293989	0.0684462	0.605639	0.142001	0.293894	0.882215	0.314815	0.497382	0.00359367
O95551	TDP2	ENSG00000111802	5.22794547949507e-05	0.0779607	0.975286	0.343099	0.629128	0.99402	0.548561	0.764741	-0.00817112	-0.00972494	0.103979	0.0730468	0.204136	0.125467	0.967587	0.397968	0.322069	0.0165285	0.0866566	0.0437125	0.89919	0.688907	0.833682	0.969801	0.872301	0.89361	-0.0146869	-0.00106792	0.07846	0.258463	0.334413	0.340682	0.638033	0.53925	0.538453	0.00130889	-0.00676695	0.066564	0.171778	0.416664	0.243602	0.585272	0.613362	0.420089	0.00654028	0.313404	0.0571665	0.201633	0.488935	0.277668	0.571319	0.679798	0.443189	0.00443544	0.00508419	0.19918	0.00309975	0.0164638	0.00343668	0.0199355	0.146811	0.0164875	0.0700016	-0.21501	0.13752	0.0092147	0.085813	0.0092241	0.516557	0.255924	0.0815006	0.0556564	0.22768	0.138293	0.0523975	0.0879019	0.0419505	0.477826	0.256929	0.171442	0.0332177	0.0703863	0.100684	0.435246	0.239403	0.425785	0.965952	0.459987	0.641835	-0.00214968	-0.332557	0.00596966	2.75484968838765e-07	0.936301	1.10006259302981e-06	7.39739914214643e-05	0.970476	9.65554939609346e-05	0.177833	-0.0311021	0.0650344	0.690191	0.459682	0.581186	0.905104	0.67837	0.726508	-0.00694246	-0.00743642	0.075049	0.922886	0.394481	0.626477	0.979714	0.630322	0.758807	-0.00810564	-0.132047	0.028768	0.0788716	0.735548	0.133603	0.329091	0.873635	0.276441	0.0155773	0.151939	0.0880894	0.230403	0.279888	0.305779	0.456654	0.494364	0.448506	0.00295728	-0.151778	0.0296966	0.0351244	0.722523	0.0673354	0.405777	0.854766	0.197423	0.026099	-0.167391	0.307462	0.0477692	0.138689	0.00885281	0.000398848	0.552827	0.0972784	0.0200545	0.00150708	0.117895	0.0133364	0.737867	0.248144	0.0781537	0.0106114	0.0442171	0.0824246	-0.0536332	0.0601541	0.443402	0.48063	0.465432	0.710315	0.696756	0.618016	-0.00353396	0.193094	0.0893204	0.244338	0.275574	0.31656	0.456823	0.479724	0.438271	0.00244528	-0.296712	-0.00212281	2.10437723816549e-05	0.978385	7.11413792113208e-05	0.000537294	0.989751	0.00084408	0.124264	-0.475465	15.9916	22.6643	0.0403525	0.0759853	0.0546742	0.00627869	0.0064263	0.136772	0.616733	0.353929	0.511007	0.0147191	0.0195991	0.268276	0.0289705	0.124297	0.696902	0.783617	0.554393	0.695265	0.0385651	0.0737019	0.458168	0.0487895	0.0448984	0.00504147	-0.425973	0.000211108	0.00495594	0.997993	0.0118801	0.110125	0.998898	0.0582615	0.0519443	0.148151	0.0890861	0.358652	0.279213	0.409485	0.659613	0.498646	0.574022	-0.00154338	0.17195	0.0908632	0.229701	0.267908	0.302985	0.449395	0.480455	0.434508	0.00312293	-0.000805499	0.0770019	0.419707	0.344499	0.466418	0.780409	0.548981	0.659494	-0.00356687
O00566	MPHOSPH10	ENSG00000124383	-0.000326571	-0.251181	0.87887	0.0171485	0.0518838	0.970225	0.0755588	0.164175	0.0297987	0.00669964	-0.27096	0.332922	0.0105099	0.0327896	0.983362	0.0571277	0.144476	0.0366242	1.62688	-0.386687	0.0782761	0.00929765	0.0323625	0.338553	0.123366	0.110752	0.0430057	0.00126576	-0.25866	0.291892	0.0132125	0.0286936	0.670606	0.064306	0.108482	0.038894	0.0131227	-0.22644	0.0364446	0.029667	0.00629836	0.360174	0.109698	0.0411578	0.0616901	0.425248	-0.281934	0.172237	0.00790781	0.0206021	0.535337	0.0437849	0.0890492	0.0434872	-0.000233791	-0.280545	0.918197	0.0122343	0.0356777	0.959306	0.124667	0.0972045	0.0356424	-0.145656	-0.273149	0.179644	0.0106941	0.0145275	0.786433	0.0728572	0.103109	0.0489827	-0.291726	-0.286486	0.0563222	0.00712218	0.00576332	0.493251	0.0553995	0.0560155	0.0625171	0.0662646	-0.216056	0.561977	0.0474623	0.0873687	0.984776	0.173061	0.264953	0.0221584	-0.234152	-0.304189	0.0059589	0.00336098	0.00117918	0.042265	0.0257286	0.00813213	0.0846694	-0.281577	-0.373313	0.00389173	0.000731666	0.000800809	0.126194	0.0178703	0.0112668	0.0901023	-0.171103	-0.327938	0.0776485	0.0034898	0.0110006	0.395097	0.0461562	0.0560612	0.052676	-0.22299	-0.336902	0.0188812	0.00201992	0.00329972	0.160438	0.0325815	0.0225239	0.0700635	-0.233739	-0.268334	0.14571	0.0101212	0.0181431	0.349848	0.0581773	0.0608235	0.0453558	-0.243708	-0.335467	0.00727081	0.00169212	0.00134063	0.246736	0.0203581	0.0176707	0.0834762	-0.200648	0.130341	-0.293658	-0.196036	0.013407	0.247856	0.00467462	0.0777984	0.00231718	0.0493253	0.142443	0.465122	0.0349195	0.214074	0.0191627	0.115947	0.0756674	0.0310249	-0.232706	-0.338605	0.00786909	0.0016095	0.00143952	0.0884728	0.0263385	0.0125637	0.0824644	-0.574001	-0.286086	0.0056979	0.00530134	0.00107571	0.0421558	0.0365277	0.00796626	0.0865992	-0.207121	-0.312752	0.0222449	0.00321911	0.00361863	0.0793259	0.0252758	0.0142096	0.0692575	0.0583282	11.2016	17.8556	-0.251223	-0.216412	-0.231242	0.794235	0.137091	0.35766	0.0180565	0.043145	0.0309666	0.0481985	0.0317929	0.0630558	0.882686	0.427379	0.826721	0.0780462	0.139787	0.113682	0.096447	0.0998247	0.195437	0.0311345	0.0376517	0.0272996	-0.369877	-0.324571	0.0561625	0.00316344	0.00799481	0.322048	0.030391	0.0461079	0.0577482	-0.534746	-0.291688	0.00814061	0.00471324	0.00148409	0.140264	0.0377978	0.0142046	0.0820305	-0.474388	-0.288177	0.00820721	0.00515514	0.00149499	0.0600649	0.0385836	0.0102552	0.0819263	0.000834634	-0.256795	0.510608	0.0140974	0.0403268	0.838448	0.0682686	0.139804	0.0338092
Q3SY17	SLC25A52	ENSG00000141437	0.00244162	-0.277956	0.153684	0.00102889	0.00282518	0.605402	0.0118614	0.0256424	0.0722822	-0.00418781	-0.251308	0.450663	0.00324759	0.00589764	0.996503	0.0268492	0.0507091	0.0617181	0.538059	-0.351616	0.414731	0.00109528	0.00186555	0.71612	0.0473726	0.019035	0.0909645	0.001917	-0.264911	0.0454319	0.00150283	0.00114917	0.301993	0.0152535	0.0123624	0.0856633	-0.00189256	-0.272829	0.704421	0.00123612	0.00531033	0.906084	0.0125135	0.0370524	0.0641884	-0.209468	-0.248247	0.40274	0.00377762	0.00552193	0.729429	0.0263424	0.0409195	0.0626679	0.00179129	-0.223426	0.326172	0.0126179	0.0104212	0.528165	0.127544	0.0385064	0.0538683	-0.0243462	-0.246658	0.780709	0.00447337	0.0162619	0.960711	0.0430827	0.110667	0.0473183	-0.0866398	-0.250064	0.482923	0.00393079	0.0132057	0.864693	0.038875	0.0883121	0.0503882	0.00997755	-0.264754	0.913659	0.00283696	0.00907882	0.998055	0.0336717	0.0730466	0.0558889	0.109597	-0.238533	0.111848	0.00485354	0.00220632	0.28635	0.0328122	0.01222	0.0758043	0.00732283	-0.259247	0.92658	0.0043591	0.0078137	0.980572	0.0470896	0.046537	0.0576484	-0.0257956	-0.273626	0.741505	0.00268384	0.00743001	0.921062	0.0408071	0.0432149	0.0583781	0.0176923	-0.255733	0.818166	0.00411644	0.00764163	0.930159	0.0476032	0.0398541	0.0579711	-0.0368585	-0.264745	0.775637	0.00180455	0.00753357	0.886901	0.0198835	0.0328939	0.0581775	-0.00260216	-0.260906	0.971872	0.00299517	0.00863947	0.994116	0.0288786	0.0547092	0.0566146	0.0470271	-0.0910968	-0.251229	-0.266322	0.474457	0.313974	0.00317823	0.00315365	0.00668713	0.0124192	0.765234	0.535576	0.0273371	0.0286574	0.0380094	0.044226	0.0603538	0.0516828	-0.00343329	-0.261277	0.961514	0.00306587	0.00863477	0.984951	0.0380109	0.0418932	0.0566226	-0.13513	-0.267143	0.423091	0.00164605	0.00626428	0.636285	0.0175608	0.0253592	0.0613049	0.235683	-0.195465	0.00103686	0.0182052	3.90051529881015e-05	0.00885919	0.0793998	0.000568445	0.132385	0.576116	-6.16123	-11.4913	-0.212992	-0.249741	-0.241667	0.00103397	0.308769	0.460473	0.00928756	0.00404989	0.0052354	3.89042167428454e-05	0.0122825	0.0157169	0.00750601	0.619997	0.863158	0.0494057	0.0279049	0.0328232	0.000487028	0.0555447	0.0837792	0.13242	0.0518468	0.0481871	0.185308	-0.225698	0.234626	0.0107923	0.00425428	0.570067	0.063926	0.0313551	0.0669193	-0.00575621	-0.260442	0.972033	0.00224807	0.00863954	0.989139	0.024184	0.0454033	0.0566145	-0.0573486	-0.263949	0.693993	0.00192522	0.0079986	0.837045	0.0210413	0.0327926	0.0577413	0.00180663	-0.262704	0.0743701	0.00169084	0.00173321	0.403274	0.0167867	0.0168394	0.0798194
Q14118	DAG1	ENSG00000173402	-0.00207114	0.143005	0.112383	0.024927	0.035198	0.551172	0.0984685	0.127143	0.0355731	-0.010069	0.156376	0.0163557	0.0138381	0.00690917	0.85313	0.0682881	0.0558627	0.0594303	0.797246	0.0966625	0.145685	0.267984	0.0195614	0.458313	0.587374	0.0811015	0.0516473	-0.00111184	0.130755	0.129385	0.0389962	0.0415995	0.482765	0.134828	0.139641	0.0333437	0.00501692	0.13924	0.191881	0.0299681	0.0547631	0.609524	0.110513	0.161026	0.0294403	-0.113897	0.137461	0.551239	0.0344231	0.104354	0.820646	0.12163	0.242635	0.0193123	-0.00205904	0.041495	0.114201	0.51073	0.151419	0.26641	0.758194	0.273837	0.0137859	0.081278	0.0666365	0.193261	0.274378	0.226528	0.801691	0.51073	0.459721	0.00760752	0.00520018	0.0691809	0.953185	0.259935	0.528853	0.992371	0.492576	0.715638	-0.00552346	-0.119197	0.124623	0.086405	0.0587268	0.0189649	0.786718	0.197392	0.107977	0.0450444	0.0188032	0.133872	0.721941	0.0387027	0.117034	0.848489	0.132921	0.208	0.0175806	-0.151726	0.065096	0.0112952	0.329447	0.00497575	0.195319	0.563723	0.0352524	0.0641686	-0.139425	0.0689352	0.0182036	0.303916	0.00759204	0.208159	0.546751	0.0439258	0.0580655	-0.145646	0.0751558	0.0120549	0.251219	0.00527271	0.129863	0.498693	0.0310889	0.0633336	-0.269432	0.112413	0.00559315	0.0701463	0.00264547	0.0531629	0.20767	0.0159389	0.0732197	-0.0700187	0.108388	0.212739	0.100199	0.0552262	0.679198	0.272705	0.175505	0.0290878	-0.0974709	0.01897	0.112924	0.150002	0.0507517	0.784144	0.0754314	0.0288668	0.0177285	0.0853763	0.279558	0.887433	0.217087	0.114577	0.0725922	0.169873	0.0460421	0.0226828	-0.164556	0.0728006	0.00203883	0.255312	0.00101543	0.0445134	0.495236	0.00981623	0.0874156	-0.306302	0.115162	0.0163373	0.0663816	0.00666279	0.0834035	0.194098	0.0264877	0.0604069	0.0485525	0.144529	0.385455	0.0276613	0.0824931	0.563767	0.105666	0.150454	0.0230286	0.25652	2.69476	5.94809	0.152179	0.14853	0.145045	0.0592267	0.560684	0.617277	0.0177129	0.0247423	0.0275578	0.020175	0.0747994	0.0782092	0.14945	0.796297	0.918069	0.0770352	0.0958969	0.104649	0.0489883	0.172958	0.220712	0.0441283	0.0247004	0.0240209	0.0124264	0.133527	0.917112	0.0483668	0.119744	0.974211	0.167979	0.250471	0.0173679	-0.352576	0.107685	0.00428371	0.0838411	0.00200432	0.11066	0.237038	0.0172473	0.0777438	-0.326083	0.109096	0.00289153	0.0786102	0.00139979	0.0325571	0.222984	0.00984495	0.0828624	-0.00116379	0.129607	0.132446	0.0406986	0.0423639	0.510232	0.140212	0.144149	0.0330708
Q9HB40	SCPEP1	ENSG00000121064	0.00131915	0.113755	0.376575	0.118169	0.162044	0.787616	0.275834	0.33664	0.0126501	-0.00126176	0.125509	0.794019	0.087995	0.231848	0.996503	0.230789	0.462977	0.00719381	0.126383	0.102422	0.84318	0.3161	0.375038	0.946635	0.629832	0.544306	-0.00018688	-0.000683464	0.127038	0.412078	0.0778993	0.156564	0.762187	0.212388	0.331224	0.0132749	-0.00347629	0.113281	0.427901	0.120685	0.185572	0.789358	0.282431	0.351571	0.010755	0.0626347	0.117955	0.773825	0.110332	0.230177	0.923663	0.264332	0.394647	0.0073043	0.0014364	0.163904	0.363318	0.0340577	0.0993529	0.56394	0.210113	0.204313	0.0202078	0.0842784	0.142232	0.264617	0.0550795	0.0805473	0.820394	0.196279	0.263287	0.0233901	0.139121	0.149027	0.192163	0.044336	0.0640524	0.688756	0.171397	0.21814	0.0268534	-0.00484668	0.115773	0.951695	0.128317	0.29396	0.998483	0.317734	0.530874	0.00359019	-0.0948294	0.101553	0.113667	0.163033	0.0683226	0.288423	0.348133	0.141103	0.0256818	0.0307645	0.135293	0.656066	0.0837457	0.217185	0.891901	0.258628	0.40219	0.00819121	-0.0100694	0.117783	0.882306	0.132326	0.237294	0.968575	0.351228	0.421356	0.00683915	-0.0319174	0.110206	0.633285	0.149896	0.214015	0.846718	0.372955	0.377236	0.00841555	0.0629927	0.126238	0.575215	0.0826973	0.204932	0.760798	0.229902	0.336571	0.0090769	0.0214751	0.133003	0.735898	0.0760962	0.203348	0.937541	0.227361	0.392412	0.00926703	-0.0119816	0.0418477	0.12375	0.113008	0.832901	0.590836	0.0891183	0.140771	0.210541	0.333931	0.941226	0.766094	0.241272	0.316172	0.364907	0.456107	0.00873296	0.0016323	0.0454244	0.142127	0.458929	0.0588014	0.163482	0.721949	0.213231	0.311844	0.0126132	0.250409	0.13913	0.0839723	0.052341	0.0480907	0.237322	0.16603	0.111114	0.0311681	-0.0970814	0.0993932	0.123394	0.174884	0.0654029	0.262632	0.364196	0.12563	0.0265386	-0.18906	-3.46721	-1.98927	0.110555	0.0965551	0.101321	0.220336	0.505476	0.881899	0.127895	0.19114	0.168913	0.101293	0.309031	0.381817	0.385388	0.763766	0.977197	0.291571	0.376557	0.351857	0.171614	0.450539	0.567185	0.019914	0.00284041	-0.000460328	-0.167768	0.094892	0.212293	0.209552	0.0986071	0.54513	0.424268	0.221472	0.0203222	0.103805	0.13293	0.463309	0.0669134	0.164356	0.733634	0.205176	0.322122	0.0125316	0.16079	0.13691	0.199837	0.0577786	0.0943539	0.415602	0.184396	0.191083	0.0209917	-0.000587814	0.126187	0.50389	0.0800793	0.175376	0.833612	0.217717	0.362879	0.0115375
Q9UDX5	MTFP1	ENSG00000242114	-0.00189432	0.0190161	0.241161	0.808395	0.499834	0.700512	0.895091	0.666504	-0.00460915	-0.000954057	0.00944237	0.855569	0.905282	0.979642	0.996503	0.951963	0.991043	-0.0150634	-0.915099	0.0506424	0.141265	0.608378	0.305795	0.453112	0.83199	0.480562	0.00348478	0.00173191	0.00353068	0.0558353	0.963614	0.158816	0.33351	0.981522	0.333614	0.0130563	0.00180697	0.00601592	0.702574	0.938897	0.928951	0.905861	0.969136	0.955529	-0.0144561	-0.156244	0.0174557	0.508341	0.826477	0.799697	0.802636	0.908454	0.869246	-0.0118989	-0.00173593	0.0211912	0.306566	0.796919	0.506038	0.508246	0.916938	0.635598	-0.0048362	0.0610513	0.0426065	0.452801	0.591493	0.644475	0.884448	0.775231	0.793674	-0.00861063	0.000395357	0.0444086	0.997258	0.576974	0.855204	0.99881	0.764765	0.922663	-0.0130442	0.00618027	0.00356431	0.943229	0.965417	0.996998	0.998483	0.982717	0.998938	-0.0154565	0.0095962	0.00900962	0.883215	0.90968	0.985339	0.937081	0.957691	0.990211	-0.0151539	-0.0160716	7.06812624331192e-05	0.830196	0.999332	0.97334	0.948865	0.999578	0.983398	-0.0149626	0.0358463	0.0225665	0.626868	0.789303	0.884653	0.874152	0.899007	0.931569	-0.0134719	-0.0251874	-0.00252428	0.728533	0.975653	0.937628	0.891224	0.990965	0.961245	-0.0143791	0.0629857	0.0109831	0.605444	0.888674	0.8712	0.781046	0.942182	0.913666	-0.013233	0.100837	0.0356024	0.142507	0.657076	0.339554	0.60546	0.815564	0.533832	0.00136023	0.0643076	-0.122277	0.0147901	-0.0369497	0.295307	0.148996	0.849923	0.655823	0.576735	0.351317	0.624852	0.347476	0.925142	0.800906	0.706646	0.473652	-0.00687553	0.000840258	0.0104055	0.00641114	0.875785	0.937028	0.987203	0.953427	0.96889	0.993545	-0.0153011	-0.0394218	0.000649767	0.802977	0.993358	0.968643	0.896012	0.996296	0.977629	-0.0150024	0.0556818	0.0179773	0.416613	0.821512	0.717616	0.594479	0.908167	0.778492	-0.010293	0.245638	-3.70014	9.25831	0.0227842	-0.00828079	-0.00262879	0.141402	0.515374	0.526467	0.770748	0.917994	0.973799	0.337522	0.80804	0.816986	0.28142	0.770097	0.889685	0.878039	0.957929	0.985022	0.438966	0.864327	0.891678	0.00145318	-0.0122482	-0.0124224	-0.0191832	-0.000840106	0.895659	0.991849	0.990795	0.967449	0.997265	0.993754	-0.0153583	0.0246851	0.00436487	0.872332	0.955547	0.986515	0.951423	0.97721	0.990362	-0.0152901	0.0255635	0.00445149	0.851345	0.954592	0.981923	0.924475	0.977887	0.987291	-0.0152167	0.00171697	0.00542814	0.0725761	0.944167	0.19739	0.398138	0.969115	0.388329	0.0097237
P62070	RRAS2	ENSG00000133818	2.71383837359388e-05	0.256923	0.985346	0.000481185	0.0019748	0.995908	0.00726759	0.0206965	0.0773792	0.000998978	0.254458	0.834424	0.000587564	0.00193229	0.996503	0.00934217	0.027038	0.0776881	-0.37566	0.329513	0.528831	0.000735105	0.000824987	0.797177	0.0405568	0.0121065	0.104231	0.000579724	0.253615	0.48385	0.000504096	0.00172895	0.804038	0.00763459	0.0164261	0.0798545	0.00106627	0.267396	0.802106	0.000225465	0.00106276	0.942906	0.00431004	0.0148598	0.087419	-0.247052	0.273751	0.250565	0.000228578	0.00101818	0.619119	0.00434819	0.0151481	0.0867344	-0.00557584	0.163195	0.000262552	0.0254523	7.74024141991316e-06	0.00328147	0.181547	0.000154193	0.153869	0.068538	0.23572	0.360083	0.00155061	0.00407156	0.860805	0.0222619	0.0526519	0.0675542	-0.11357	0.2342	0.282923	0.00164721	0.00347543	0.762731	0.0225987	0.0419441	0.0698399	-0.125883	0.226565	0.109682	0.0026891	0.00110167	0.815364	0.0327096	0.0215426	0.0862614	0.139617	0.287461	0.0178191	8.29191896269874e-05	0.000118	0.0866716	0.00258253	0.00174939	0.116517	0.0746222	0.288911	0.273742	0.000239811	0.00108262	0.663025	0.00992362	0.0139113	0.0858718	0.0586008	0.282671	0.382932	0.000333248	0.00134788	0.73177	0.0139135	0.0146634	0.0827845	0.0707404	0.283629	0.284069	0.000235321	0.00111034	0.597536	0.0103864	0.0109113	0.0855161	-0.140063	0.248067	0.206544	0.000655042	0.000886761	0.429439	0.0108795	0.0075767	0.088674	0.129741	0.299098	0.0398407	7.58251661474761e-05	0.000253472	0.42974	0.0032903	0.00589705	0.106841	0.120928	-0.148961	0.279489	0.229123	0.0315712	0.0552184	0.000132349	0.00295574	0.00020768	0.000258381	0.225792	0.193495	0.00375024	0.0274401	0.00385606	0.00325038	0.109596	0.107363	0.0223041	0.264705	0.716161	0.000543059	0.00197714	0.877897	0.0150884	0.0154797	0.0779389	-0.00931098	0.256298	0.949029	0.000505119	0.00210846	0.974645	0.00835591	0.0123077	0.0770192	0.197502	0.310915	0.00145375	2.23569300932582e-05	1.30402779466405e-05	0.0113221	0.00114361	0.000272225	0.146999	0.360367	-3.45645	3.05525	0.286226	0.265523	0.270525	0.0184675	0.508857	0.820359	9.37671822948891e-05	0.000459374	0.000346563	0.000130242	0.00131328	0.00159314	0.0633778	0.765519	0.965053	0.00244682	0.00704008	0.00571976	0.00114187	0.0146918	0.0213505	0.116014	0.0843959	0.081628	0.198783	0.293645	0.138699	0.000145836	0.00070299	0.456781	0.0048364	0.0100183	0.0926035	-0.224869	0.241774	0.110487	0.000929388	0.00058828	0.396008	0.014386	0.00773671	0.0951062	-0.138936	0.247359	0.268039	0.000744025	0.00114139	0.492117	0.0118736	0.00855935	0.0857595	0.000909658	0.253869	0.29717	0.000482289	0.00128148	0.7024	0.00765735	0.0137666	0.0841171
Q9P000	COMMD9	ENSG00000110442	0.00238958	0.0335065	0.0652863	0.592959	0.134512	0.474997	0.759544	0.301666	0.0154747	0.00491579	0.0357788	0.242941	0.573784	0.373418	0.973209	0.746573	0.600392	-0.000112764	0.196426	0.0449861	0.719879	0.60687	0.625206	0.900461	0.83186	0.74951	-0.00943929	0.000405143	0.0500132	0.579381	0.426904	0.61756	0.852076	0.630239	0.762717	-0.00794375	-0.00972476	0.0232946	0.00901855	0.702417	0.025868	0.231023	0.831514	0.0999522	0.0407478	0.446587	0.0186554	0.0177253	0.766608	0.0440225	0.318364	0.873217	0.143352	0.0322481	0.00194934	0.100751	0.154807	0.130424	0.184416	0.326884	0.398084	0.315768	0.0107669	-0.0767259	0.0769421	0.242497	0.230239	0.256615	0.81561	0.463599	0.494658	0.00568689	0.205806	0.081089	0.0254793	0.200143	0.0415988	0.391683	0.421458	0.170546	0.0333439	-0.00587602	0.0569068	0.932912	0.390094	0.668488	0.998483	0.615041	0.818095	-0.00918284	-0.0659357	0.0344221	0.208678	0.588371	0.334861	0.415775	0.757809	0.447795	0.0015627	0.100509	0.0916128	0.0940547	0.174648	0.181248	0.458838	0.395469	0.359149	0.0109473	0.117698	0.100127	0.0458664	0.136833	0.100097	0.322066	0.356563	0.245834	0.0199405	0.0887692	0.082056	0.127122	0.215393	0.230192	0.409461	0.45662	0.395376	0.00730327	0.35975	0.0719536	0.000167962	0.230787	0.000606742	0.00873722	0.439497	0.00596244	0.0939789	-0.00310672	0.0488532	0.955872	0.457822	0.730544	0.992713	0.667337	0.843238	-0.0105727	0.0394571	0.084865	0.0572741	0.0467735	0.43013	0.213228	0.369122	0.483907	0.535329	0.430345	0.737748	0.425656	0.58269	0.673824	0.672788	0.548422	-0.00571322	-0.0023324	0.15681	0.105539	0.00321984	0.0998589	0.00938689	0.0569108	0.291469	0.044291	0.0554003	0.494723	0.0758075	7.22509258165449e-05	0.205672	0.000269705	0.0029534	0.401601	0.00321978	0.105981	-0.0755872	0.0291506	0.174069	0.65139	0.289447	0.332636	0.803555	0.390535	0.00382918	-0.0900753	3.24925	5.30609	0.0425077	0.027832	0.0235368	0.508631	0.477223	0.651663	0.506914	0.666821	0.714762	0.587595	0.726846	0.84556	0.682179	0.747535	0.923682	0.699359	0.80878	0.840924	0.672382	0.804285	0.908947	-0.00716679	-0.0105747	-0.0129663	0.106617	0.0696354	0.36931	0.297226	0.488222	0.691527	0.519406	0.627145	-0.00427798	0.367602	0.0744079	0.00275026	0.227601	0.00812493	0.0952724	0.439167	0.0436115	0.0575123	0.446833	0.0801864	3.11459396173671e-05	0.178762	0.000121085	0.00267478	0.371971	0.0019087	0.117013	0.000168179	0.0507228	0.82744	0.420749	0.70355	0.960952	0.625342	0.825642	-0.009983
Q7L2J0	MEPCE	ENSG00000146834	-0.00127588	0.066252	0.200552	0.17201	0.212861	0.661886	0.353353	0.398894	0.00849799	0.00232843	0.0519571	0.471175	0.288783	0.373292	0.996503	0.492833	0.600313	-0.000107551	-0.840225	0.133173	0.0402029	0.0415417	0.0721776	0.240346	0.245376	0.185339	0.029074	0.000761122	0.0579498	0.173146	0.227845	0.183822	0.538833	0.426017	0.366978	0.0108164	-0.00496405	0.047436	0.090584	0.327819	0.119101	0.482807	0.531168	0.266447	0.0175859	0.125376	0.0496546	0.38945	0.312557	0.334024	0.722209	0.517512	0.497505	0.00160111	0.00019372	0.0909764	0.851945	0.0730446	0.189461	0.923568	0.306962	0.321561	0.010353	-0.0871665	0.0909423	0.0774758	0.0595408	0.0403297	0.71631	0.206693	0.177699	0.0338081	-0.0103201	0.0880661	0.883112	0.071421	0.190722	0.978857	0.22824	0.406625	0.0102512	0.0366622	0.0711902	0.492797	0.160948	0.340973	0.984776	0.363479	0.574073	0.00129568	-0.00579857	0.0568456	0.885623	0.24729	0.479424	0.938734	0.453052	0.583712	-0.00396499	0.127142	0.112312	0.00526248	0.0277403	0.00972368	0.146069	0.135354	0.0537237	0.0544726	0.125537	0.112893	0.0051162	0.0270916	0.00947821	0.124057	0.142642	0.0504199	0.0548444	0.0909229	0.0922087	0.0407191	0.0682337	0.05921	0.23384	0.240147	0.161664	0.0278252	0.275389	0.0758601	0.000170808	0.100088	0.000403385	0.00873722	0.258297	0.00445389	0.099651	0.0919796	0.0891551	0.0308808	0.0730958	0.0456847	0.389726	0.220975	0.155654	0.0319388	0.0735327	0.0355611	0.0729632	0.0565211	0.0534176	0.499965	0.131595	0.275647	0.0728164	0.512079	0.286783	0.697064	0.310553	0.476521	0.183387	0.618499	0.0249167	-0.00505951	0.117558	0.100895	0.00395508	0.0408305	0.0073329	0.0626005	0.171773	0.0375824	0.0590098	0.394031	0.0798193	3.49844656136377e-05	0.0810903	8.7580716048339e-05	0.00195812	0.220232	0.0015917	0.121436	-0.0229884	0.0528578	0.590469	0.288495	0.409609	0.73823	0.497618	0.508489	-0.00154809	-0.124626	5.40396	14.4035	0.0489768	0.0542559	0.0473897	0.231526	0.124132	0.110586	0.316717	0.274179	0.336556	0.230918	0.196381	0.179287	0.398552	0.408694	0.675601	0.522272	0.471976	0.545129	0.326848	0.331136	0.358783	0.00731215	0.00987946	0.0112874	0.00658576	0.0603792	0.942364	0.239653	0.472457	0.982562	0.458074	0.614457	-0.00376706	0.210874	0.0732362	0.0260398	0.127489	0.0394209	0.218383	0.307573	0.126658	0.0341495	0.322386	0.0810337	9.29437799367859e-05	0.0791496	0.000221742	0.00468067	0.223773	0.00281725	0.108691	0.000564052	0.0590005	0.339529	0.221148	0.295136	0.735691	0.419383	0.498606	0.00352853
Q9Y2C3	B3GALT5	ENSG00000183778	0.00426979	0.0615562	0.112121	0.636244	0.223151	0.551172	0.788064	0.4098	0.00777761	0.00890106	0.0653064	0.307283	0.62023	0.469455	0.981996	0.780872	0.678447	-0.00364049	1.59573	-0.084146	0.162186	0.642847	0.338915	0.480711	0.848778	0.513739	0.00163666	0.00190481	0.0803712	0.207051	0.535264	0.364094	0.587748	0.721749	0.559431	0.000279285	-0.000774717	0.0894981	0.921419	0.492492	0.776616	0.978691	0.678839	0.853162	-0.0116211	0.778698	0.0363194	0.0464309	0.781451	0.10822	0.369531	0.881474	0.248334	0.0187633	0.00357022	0.180144	0.21018	0.193333	0.278053	0.401442	0.478446	0.418191	0.00444926	-0.101134	0.135384	0.459111	0.310761	0.464451	0.884448	0.547144	0.669294	-0.00350112	-0.1585	0.127493	0.411531	0.339732	0.435918	0.834514	0.572279	0.644438	-0.00251518	-0.161177	0.0305071	0.26249	0.822426	0.482138	0.900537	0.917714	0.688427	-0.00408276	-0.2361	0.0374675	0.0286255	0.773123	0.0715603	0.118937	0.880897	0.146077	0.0249876	-0.0855859	0.0523262	0.492836	0.70954	0.625573	0.816875	0.855122	0.757592	-0.00808323	-0.00656132	0.0859514	0.957438	0.542001	0.791008	0.989189	0.749692	0.8762	-0.0117288	-0.134249	0.0384627	0.265962	0.779332	0.425654	0.581007	0.896702	0.588389	-0.00212931	0.210453	0.102382	0.299591	0.432737	0.461581	0.53479	0.635222	0.593321	-0.00337936	-0.118953	0.0463399	0.304104	0.731912	0.475381	0.737404	0.860847	0.65069	-0.00386308	-0.142971	0.217915	0.0582919	0.135304	0.165339	0.125566	0.656145	0.331465	0.307396	0.263634	0.483759	0.314485	0.808432	0.533271	0.47179	0.385271	0.00289954	0.00531278	-0.139035	0.0357721	0.212375	0.791813	0.370044	0.5052	0.899497	0.529889	2.79820809860887e-05	0.0340312	0.086918	0.897988	0.507859	0.801089	0.949566	0.697245	0.854996	-0.0120181	-0.168565	0.0389358	0.142059	0.769868	0.27377	0.288906	0.877057	0.373868	0.00468884	-0.0404231	18.4466	42.5055	0.0818312	0.100842	0.0770729	0.885921	0.0519794	0.0818378	0.536906	0.44996	0.562717	0.799423	0.128612	0.187254	0.936992	0.274547	0.652855	0.725138	0.642402	0.7351	0.849509	0.248537	0.369854	-0.0119854	0.0164059	0.0106155	-0.30508	0.0285653	0.213016	0.835222	0.370854	0.545716	0.917852	0.521952	-5.89255e-06	-0.0965672	0.0786866	0.708171	0.5498	0.752871	0.87856	0.738549	0.835637	-0.0110445	0.0675916	0.08972	0.767992	0.494784	0.773201	0.881872	0.690673	0.840245	-0.0114623	0.00212112	0.0821933	0.182786	0.525673	0.332157	0.5882	0.714715	0.536844	0.0017012
Q86X83	COMMD2	ENSG00000114744	0.00111867	-0.00838552	0.51061	0.919183	0.804642	0.859995	0.959414	0.883498	-0.0119949	-0.00262644	0.0056928	0.633142	0.945496	0.891842	0.996503	0.974904	0.948107	-0.0135981	0.0152633	-0.00475936	0.982914	0.966621	0.999113	0.993556	0.987459	0.999371	-0.0180017	8.94960181961926e-05	0.00355023	0.924526	0.965172	0.994443	0.979701	0.982136	0.996378	-0.0154161	-0.00806058	-0.0148803	0.106221	0.856618	0.269837	0.511184	0.922292	0.448307	0.00495126	-0.451806	0.0292144	0.0670301	0.723889	0.185684	0.40643	0.846262	0.345584	0.0105794	0.00138185	0.00964286	0.445509	0.912666	0.742593	0.644348	0.965071	0.82104	-0.0108291	0.108853	-0.0120203	0.208265	0.886534	0.449218	0.805141	0.946277	0.659873	-0.00298244	-0.00999481	-0.00913974	0.935038	0.914174	0.991252	0.988665	0.959946	0.996153	-0.0153656	0.0846308	0.00655782	0.352158	0.93923	0.644123	0.933324	0.97358	0.80323	-0.00860209	0.00274119	-0.00064768	0.96813	0.993805	0.999084	0.981214	0.997032	0.9994	-0.0153703	0.0132915	0.00442283	0.865897	0.960211	0.985674	0.963022	0.985103	0.990806	-0.0151592	-0.0357217	-0.0168334	0.644601	0.849468	0.898604	0.878013	0.93018	0.941	-0.0137159	-0.0093029	-0.00473303	0.902867	0.956564	0.992438	0.965292	0.984766	0.994885	-0.015266	0.0479683	0.00184851	0.708013	0.98211	0.931909	0.849469	0.991092	0.954271	-0.0142836	0.136937	0.0471792	0.0579644	0.574434	0.16451	0.472488	0.758148	0.342869	0.0125173	0.124552	-0.251299	0.025904	-0.0899329	0.0530872	0.00419439	0.750613	0.290041	0.152848	0.0158559	0.285945	0.0438396	0.868314	0.490966	0.295816	0.0524727	0.0136423	0.048056	0.0711991	0.0277983	0.308965	0.7441	0.5945	0.602857	0.873466	0.721093	-0.00734925	0.189324	0.0124478	0.254178	0.879098	0.520432	0.46912	0.939712	0.629375	-0.00527325	0.112781	0.0334298	0.117015	0.688438	0.291226	0.2531	0.828786	0.392502	0.00373454	0.26482	-10.7811	8.47293	0.0241549	-0.0354709	-0.0199226	0.132214	0.0690151	0.580342	0.769219	0.670567	0.812397	0.32045	0.184701	0.832891	0.268109	0.30893	0.907218	0.87733	0.811573	0.896422	0.422598	0.318303	0.900959	0.00225638	0.0108276	-0.0127274	0.1044	0.0218785	0.497666	0.800282	0.793482	0.777345	0.898455	0.862611	-0.0118684	0.155361	0.0128925	0.336132	0.875365	0.628238	0.644784	0.936126	0.744707	-0.0082117	0.151275	0.0127853	0.29142	0.876108	0.571689	0.517749	0.935322	0.678792	-0.00673837	-1.29328e-05	0.00376396	0.989647	0.96307	0.998848	0.997612	0.979663	0.999495	-0.0154857
Q9HCM4	EPB41L5	ENSG00000115109	-0.0014869	0.0188885	0.26997	0.772801	0.537283	0.717814	0.875441	0.696522	-0.00572642	-0.0059545	0.0251223	0.171505	0.70222	0.387164	0.973209	0.835096	0.61305	-0.000669134	-0.525195	0.0247176	0.350502	0.782661	0.608863	0.672998	0.914998	0.737737	-0.00895766	0.000294387	0.00778782	0.698396	0.905172	0.919678	0.905574	0.947606	0.955864	-0.0141864	-0.00388712	0.000492152	0.328689	0.994041	0.614773	0.720175	0.997465	0.73769	-0.00793391	0.12909	0.000693444	0.512187	0.991665	0.797667	0.804221	0.995403	0.867884	-0.0118593	0.00114981	0.0412096	0.422186	0.553645	0.671697	0.621491	0.783358	0.767597	-0.00925779	0.0523262	0.0243055	0.445323	0.716406	0.692823	0.884448	0.85236	0.823034	-0.00974244	0.019721	0.0264524	0.838875	0.693372	0.909065	0.968309	0.837925	0.95446	-0.014004	0.143275	0.0399288	0.045971	0.554313	0.132546	0.691321	0.745845	0.338759	0.0158193	-0.0773785	-0.00743235	0.153808	0.909936	0.356511	0.343953	0.957691	0.468873	0.000599874	0.0252916	0.0201787	0.685576	0.774256	0.911456	0.903959	0.889933	0.946884	-0.0139374	0.0060864	0.0120522	0.921171	0.864196	0.984764	0.979714	0.938562	0.990922	-0.0151448	-0.0252768	-8.44581e-05	0.676086	0.999023	0.906597	0.863207	0.999747	0.943785	-0.013854	0.0249002	0.0110012	0.806573	0.866555	0.960281	0.905453	0.931622	0.974091	-0.0147517	-0.00118716	0.0112268	0.983655	0.868567	0.983973	0.997101	0.93607	0.991418	-0.0152495	-0.0249691	0.0801982	0.00692629	0.034767	0.628826	0.26034	0.916187	0.618575	0.875266	0.520258	0.850689	0.478836	0.960325	0.77727	0.921433	0.625444	-0.0134085	-0.00530839	0.0287073	0.021806	0.607182	0.748641	0.861906	0.816524	0.875493	0.915605	-0.0131668	0.129905	0.0184257	0.326412	0.777784	0.606922	0.545289	0.879289	0.702092	-0.00767227	-0.0471015	-0.00129486	0.412909	0.98455	0.702963	0.591891	0.992843	0.765823	-0.00996993	-0.171275	0.66785	-7.49777	-0.00237822	0.0134959	0.012186	0.222383	0.888866	0.541219	0.97116	0.841834	0.856117	0.466126	0.973089	0.814769	0.388002	0.961827	0.891718	0.988175	0.917242	0.920177	0.566361	0.981277	0.890768	-0.00355713	-0.0151922	-0.0123794	-0.0226581	0.00741273	0.853557	0.91446	0.967493	0.954936	0.960077	0.978258	-0.0149837	-0.0315492	0.00950776	0.806657	0.884952	0.955031	0.922926	0.940164	0.969465	-0.0147797	0.0417498	0.014447	0.715291	0.825667	0.9206	0.850378	0.910284	0.945197	-0.0142022	0.000451329	0.00792887	0.573247	0.903378	0.845672	0.865835	0.947837	0.91497	-0.0128682
Q53GT1	KLHL22	ENSG00000099910	0.00117443	-0.153792	0.346591	0.0121615	0.0355694	0.770517	0.0590416	0.128143	0.0354174	0.00938608	-0.171084	0.0189665	0.00493075	0.00350178	0.85313	0.0342492	0.0377762	0.0692128	0.3169	-0.148156	0.540828	0.0750036	0.17529	0.803603	0.322207	0.33639	0.0134265	0.000531017	-0.147144	0.449878	0.0160397	0.0432398	0.78599	0.0736275	0.142667	0.0327639	-7.74828e-05	-0.147223	0.983051	0.0161389	0.0528996	0.995292	0.0725237	0.157426	0.0299652	0.466343	-0.177733	0.00958314	0.00353896	0.00191147	0.30119	0.025363	0.0223986	0.0778417	0.00214901	-0.0885245	0.0996423	0.162158	0.0419301	0.242253	0.441204	0.109341	0.033225	-0.123788	-0.113622	0.0469394	0.0616659	0.0225439	0.673903	0.211504	0.13254	0.0424816	-0.0165095	-0.117765	0.852375	0.0566557	0.160695	0.970768	0.198013	0.3706	0.0128764	0.0289379	-0.130645	0.664867	0.0405002	0.0862045	0.984776	0.158955	0.263596	0.0223618	-0.0759441	-0.162811	0.130074	0.00816621	0.0175653	0.312205	0.0464612	0.0521623	0.0458311	-0.000347609	-0.146442	0.995202	0.0259222	0.0554855	0.998304	0.130487	0.16728	0.0287964	-0.0319659	-0.160245	0.574026	0.0149698	0.0473485	0.847331	0.102924	0.149518	0.0311631	-0.0211366	-0.154222	0.705707	0.0168043	0.0516538	0.880595	0.108798	0.148538	0.029865	-0.0353583	-0.148574	0.707002	0.0152615	0.0516879	0.84915	0.0761498	0.129414	0.0298552	-0.0288834	-0.154914	0.591194	0.0149455	0.0505729	0.891842	0.0787445	0.166436	0.0304119	-0.0587729	0.0813003	-0.156529	-0.112648	0.219296	0.218005	0.0110266	0.0831039	0.0274071	0.0461104	0.545344	0.430107	0.0606809	0.223345	0.0968917	0.110642	0.0395773	0.0320448	-0.0770702	-0.172857	0.135672	0.00657578	0.0191196	0.397094	0.0591973	0.0721878	0.0449242	-0.209571	-0.156484	0.0869758	0.0102253	0.0134342	0.243054	0.0558165	0.0436909	0.0501356	-0.0390612	-0.1562	0.464729	0.012979	0.0446985	0.636113	0.063773	0.0930997	0.0322662	0.00778705	4.92431	7.72134	-0.144859	-0.128252	-0.134778	0.952494	0.26508	0.497114	0.0196457	0.0414039	0.0319291	0.0583487	0.052947	0.0783578	0.975762	0.577895	0.880465	0.0829651	0.136078	0.11573	0.111666	0.139292	0.220848	0.0282595	0.0299516	0.0239919	-0.0425175	-0.153378	0.709075	0.017857	0.054508	0.891713	0.0882453	0.15112	0.0292848	0.0201024	-0.144153	0.866635	0.0194188	0.0576311	0.950027	0.0924728	0.163535	0.028446	-0.0786663	-0.150833	0.458822	0.0142091	0.0443791	0.671077	0.0733631	0.111482	0.0323738	0.00060213	-0.146648	0.416629	0.0163304	0.0413538	0.779343	0.075081	0.142028	0.0334324
Q9BVL4	SELENOO	ENSG00000073169	0.000439603	0.0680741	0.688445	0.203068	0.376776	0.918094	0.392223	0.564762	-0.000250506	0.00267161	0.0638246	0.450906	0.23495	0.307067	0.996503	0.434213	0.537626	0.00289279	-0.126355	0.106164	0.780723	0.144576	0.264727	0.92526	0.440157	0.438223	0.00607087	-0.000872398	0.0746894	0.154066	0.156236	0.140422	0.516719	0.334563	0.310958	0.0149381	-7.42197e-05	0.0737471	0.981594	0.168588	0.379558	0.995103	0.350328	0.554722	-0.000367566	0.191908	0.0579432	0.229078	0.281425	0.197606	0.599006	0.486541	0.357576	0.00963172	-0.0017883	0.0534671	0.124031	0.342616	0.112073	0.28285	0.633218	0.221112	0.0183761	-0.110044	0.0805984	0.0472651	0.135553	0.050957	0.675581	0.338073	0.203089	0.0302981	0.0682092	0.0794921	0.387154	0.146103	0.252443	0.827056	0.348823	0.472696	0.00593952	-0.0110558	0.0675612	0.850713	0.22597	0.437499	0.997649	0.443668	0.652726	-0.00257146	0.0252956	0.0763818	0.56699	0.156404	0.346486	0.746452	0.339629	0.459175	0.00103832	0.0243142	0.0812466	0.631542	0.156272	0.363914	0.883062	0.372875	0.546409	0.000283849	-0.0136832	0.064909	0.784	0.257496	0.393324	0.937436	0.498222	0.573517	-0.000912181	-0.0401405	0.0558252	0.41326	0.318532	0.291884	0.708242	0.563684	0.459636	0.00367036	-0.0599719	0.0670143	0.467131	0.207852	0.313235	0.682065	0.411829	0.456409	0.00258768	0.0595448	0.0907507	0.20598	0.100412	0.182287	0.677267	0.272831	0.36561	0.0109451	0.0256289	-0.0496432	0.0761431	0.0899278	0.542582	0.381101	0.157148	0.107433	0.33775	0.106036	0.806874	0.596842	0.34552	0.263432	0.500149	0.198888	0.00144273	0.0193679	-0.0385531	0.057644	0.396518	0.298731	0.283606	0.677701	0.538987	0.449331	0.00414398	-0.0283209	0.0698465	0.793285	0.192278	0.393053	0.892027	0.383068	0.513522	-0.000907645	0.00642016	0.0730911	0.891222	0.182485	0.403035	0.939713	0.374473	0.502793	-0.00129691	-0.0936832	-0.375519	12.6324	0.0636781	0.103148	0.104303	0.41359	0.921243	0.194076	0.237711	0.0567106	0.0513585	0.290873	0.155081	0.0668439	0.596481	0.971424	0.741022	0.436538	0.169321	0.159957	0.391411	0.282778	0.201996	0.00375329	0.0135255	0.0264125	-0.0130508	0.0689117	0.896218	0.221864	0.403377	0.967625	0.437356	0.550377	-0.00131006	-0.00311774	0.0711234	0.976329	0.185747	0.406657	0.990044	0.385882	0.571094	-0.00143579	-0.0499273	0.0679437	0.592402	0.204839	0.352324	0.771881	0.407463	0.48328	0.000788479	-0.000621459	0.0734566	0.336887	0.164838	0.245046	0.734854	0.347755	0.443992	0.00639776
Q9UPQ3	AGAP1	ENSG00000157985	0.00256006	0.0988202	0.0224784	0.0691074	0.00817587	0.3185	0.19344	0.0504408	0.0569913	0.00295449	0.107361	0.419607	0.0541319	0.0805123	0.996503	0.166912	0.251467	0.0232179	0.237301	0.0951102	0.621664	0.21649	0.149831	0.852703	0.535261	0.303273	0.0162122	-0.000824966	0.116092	0.193961	0.0346587	0.0502366	0.57127	0.124862	0.158314	0.0305122	0.0016081	0.117586	0.630271	0.0353541	0.105505	0.879076	0.123118	0.244942	0.0194448	0.154075	0.104777	0.350508	0.0611347	0.0720879	0.695612	0.180231	0.194911	0.0248774	-0.00187261	0.102148	0.118155	0.0797995	0.0237268	0.272597	0.320359	0.0719537	0.041722	-0.00585134	0.127352	0.919112	0.0250411	0.0803964	0.984371	0.122831	0.263069	0.0234185	0.0801721	0.129672	0.323918	0.0221424	0.0495869	0.796548	0.112405	0.18775	0.0307078	-0.0338964	0.107303	0.576277	0.0634262	0.116078	0.984776	0.206449	0.314482	0.0178414	-0.106942	0.0919061	0.0179565	0.092594	0.00671555	0.08723	0.239734	0.0261446	0.0598415	-0.0822331	0.0801046	0.114865	0.172204	0.0320597	0.491548	0.392965	0.115551	0.0369578	-0.0814912	0.0795997	0.112385	0.17531	0.0315114	0.460523	0.407861	0.113576	0.0372133	-0.0597788	0.0927429	0.237603	0.108816	0.0554405	0.550795	0.313778	0.154816	0.0288086	-0.12109	0.107358	0.154095	0.0504849	0.0402797	0.362323	0.169247	0.10814	0.0335701	-0.0955101	0.083906	0.048643	0.137702	0.016234	0.455845	0.330519	0.0815818	0.0473437	-0.0796883	0.0495157	0.100094	0.151939	0.0653482	0.404226	0.0693269	0.00999774	0.0207758	0.0355901	0.315863	0.617451	0.205244	0.0583692	0.0801961	0.0914803	0.0436933	0.0359537	-0.0813868	0.0861596	0.0819035	0.130288	0.0250088	0.307098	0.339196	0.0857379	0.0409399	-0.21341	0.103864	0.0543159	0.0579744	0.0178107	0.179981	0.177428	0.0532984	0.0459737	-0.102698	0.0869083	0.032711	0.118936	0.0115791	0.103847	0.282317	0.0337498	0.0523215	-0.131221	1.50714	6.99354	0.104334	0.140342	0.138575	0.267272	0.704683	0.493422	0.0616985	0.0136978	0.0143054	0.0616034	0.0469548	0.0398788	0.44036	0.874232	0.878223	0.177887	0.0649027	0.0668856	0.116111	0.128703	0.146052	0.0274414	0.0317703	0.0342383	-0.14369	0.0884112	0.163037	0.127133	0.0430242	0.490014	0.311541	0.128756	0.0328389	-0.0212481	0.113636	0.844853	0.0416909	0.112082	0.941744	0.152689	0.252839	0.0183748	-0.128835	0.106312	0.18001	0.0544589	0.0463488	0.388768	0.17756	0.114964	0.0317221	-0.000781086	0.115146	0.244019	0.0363267	0.059288	0.656725	0.129841	0.179514	0.0280189
Q8WVC0	LEO1	ENSG00000166477	-0.000638376	-0.0115697	0.580788	0.836904	0.824856	0.8842	0.911741	0.895177	-0.0123812	-0.00637722	0.00119764	0.0865094	0.98294	0.219983	0.973209	0.991152	0.449035	0.00799586	0.449354	-0.0633438	0.343254	0.402243	0.600287	0.66613	0.699129	0.730752	-0.0086998	-0.00144968	-0.0119321	0.0245123	0.828062	0.0761126	0.239859	0.907158	0.211169	0.0242471	0.000409139	-0.013561	0.904566	0.810691	0.960827	0.97448	0.897359	0.974596	-0.014991	0.447711	-0.0458273	0.00714083	0.408378	0.0254267	0.297241	0.612573	0.100962	0.040386	-0.000422283	-0.00418422	0.730347	0.943961	0.941808	0.847663	0.97645	0.961094	-0.0145604	-0.0446223	0.00276883	0.446187	0.96136	0.747058	0.884448	0.98027	0.855031	-0.010923	0.0283329	0.00234121	0.732379	0.967401	0.942685	0.941739	0.984847	0.97203	-0.014575	-0.0399035	-0.00944363	0.51763	0.871486	0.809876	0.984776	0.941576	0.907654	-0.0121892	-0.166392	-0.0518321	0.00025119	0.336494	0.00115149	0.00531558	0.548214	0.00799829	0.085004	-0.029591	-0.0282609	0.579952	0.638832	0.824298	0.856019	0.810636	0.8914	-0.0123707	-0.00701595	-0.018707	0.893999	0.756514	0.952764	0.970768	0.882691	0.973611	-0.014629	-0.0757069	-0.0440401	0.142296	0.452643	0.326248	0.432204	0.681789	0.49401	0.00196285	0.07307	-0.0109345	0.400729	0.844946	0.674418	0.626565	0.921042	0.76651	-0.0092499	-0.0788045	-0.0407673	0.111823	0.480568	0.271074	0.556682	0.684097	0.464785	0.0048415	-0.0849073	0.157985	-0.0310077	0.0289247	0.0541805	0.00911275	0.5787	0.622371	0.150007	0.0318568	0.287862	0.067099	0.756837	0.779377	0.292364	0.0845438	0.0139291	0.0376215	-0.022131	-0.0229242	0.644745	0.695193	0.866727	0.837857	0.84283	0.918984	-0.0132544	0.249497	-0.00198459	0.0271277	0.971351	0.0831501	0.11551	0.987092	0.165529	0.0229084	-0.190185	-0.06719	7.51630756533725e-05	0.216562	0.000369055	0.00133845	0.419124	0.00274094	0.101624	-0.363635	12.5842	27.9883	-0.0447741	0.00283302	-0.0134324	0.00221023	0.00179527	0.00716098	0.414774	0.959617	0.811211	0.00876051	0.00725645	0.0256525	0.013112	0.0887951	0.595655	0.617495	0.976318	0.895881	0.0259258	0.039864	0.11207	0.0564111	0.0596117	0.0408732	-0.197391	-0.0516675	0.0596036	0.377901	0.162449	0.329077	0.600846	0.302789	0.0127102	0.0660473	-0.0106577	0.550867	0.850154	0.806624	0.789075	0.922274	0.872966	-0.0121261	0.132255	-0.00609285	0.177401	0.913362	0.38694	0.385984	0.954593	0.516634	-0.000664436	-0.00132143	-0.0136521	0.0525886	0.804683	0.146242	0.350761	0.893281	0.323319	0.0143177
Q15124	PGM5	ENSG00000154330	-0.000183067	-0.108752	0.93207	0.298876	0.567448	0.982131	0.503274	0.719846	-0.00657194	0.00320192	-0.118377	0.644741	0.261157	0.511879	0.996503	0.464024	0.713884	-0.00497725	-0.641276	0.00537365	0.484895	0.97071	0.702256	0.768115	0.989212	0.806059	-0.0115553	-0.000746739	-0.107029	0.536289	0.30371	0.477965	0.831234	0.512511	0.665189	-0.00394744	0.00749729	-0.0968107	0.235679	0.355447	0.279412	0.651766	0.559646	0.458018	0.00440899	-0.351057	-0.0862542	0.261392	0.412808	0.30238	0.626744	0.617051	0.467116	0.00312873	-0.00328719	-0.158377	0.149399	0.152877	0.198847	0.320518	0.428523	0.332588	0.00961078	0.129143	-0.118221	0.23719	0.267795	0.2799	0.814971	0.50373	0.516379	0.00434705	-0.21411	-0.12109	0.165085	0.255704	0.214542	0.664122	0.489239	0.433234	0.0084436	-0.160415	-0.134631	0.161568	0.214511	0.229669	0.853237	0.431031	0.46185	0.00739558	0.371763	-0.0290692	8.20764690998252e-06	0.765594	2.63188123019667e-05	0.000576326	0.876243	0.000655763	0.136677	0.10512	-0.0651039	0.288892	0.559219	0.323837	0.677713	0.756729	0.508708	0.00207674	0.184923	-0.0292171	0.0568211	0.791408	0.0921955	0.347215	0.899691	0.232642	0.0211796	0.337348	0.0166069	0.000324927	0.873541	0.000869045	0.0169123	0.945918	0.00911434	0.0889569	0.00569675	-0.109553	0.971892	0.2936	0.569166	0.989702	0.506651	0.682434	-0.00661877	0.126405	-0.0688091	0.170265	0.522524	0.222429	0.638102	0.716106	0.413189	0.00788842	0.24279	-0.207151	-0.0644515	-0.150051	0.00275153	0.0669661	0.526018	0.17534	0.00635088	0.127669	0.0628782	0.217148	0.720216	0.360289	0.0369094	0.227898	0.0611051	0.016519	0.225294	-0.030047	0.0105243	0.77686	0.0214119	0.104218	0.890559	0.0776457	0.0432461	-0.000796609	-0.110075	0.996998	0.293738	0.571664	0.998291	0.498754	0.673503	-0.00673768	0.454075	0.0144128	1.99575455934751e-07	0.881088	7.30614410051627e-07	2.20514103930161e-05	0.942072	3.66445824885634e-05	0.184273	0.865204	-18.1491	-39.6709	-0.0393505	-0.118153	-0.0946598	7.23674171979155e-05	0.0159482	0.0409829	0.692142	0.263236	0.370376	0.000211049	0.0372745	0.0845558	0.00112343	0.173153	0.628079	0.831145	0.458659	0.575726	0.0016156	0.111076	0.231681	0.109374	0.0352569	0.0228303	0.628903	0.00657875	0.00105245	0.950363	0.00261533	0.062417	0.976404	0.0231661	0.0739312	-0.117121	-0.117852	0.569095	0.261921	0.485816	0.799944	0.478382	0.639257	-0.00420107	-0.0280567	-0.111937	0.877999	0.286308	0.564946	0.937435	0.498634	0.672957	-0.0065532	-0.000616091	-0.107988	0.628744	0.299578	0.515003	0.892395	0.5102	0.695737	-0.00510981
Q86UW7	CADPS2	ENSG00000081803	0.00205403	0.25569	0.305269	0.0094645	0.0137579	0.744109	0.0495723	0.0709363	0.0494107	0.00572534	0.253682	0.377271	0.0106066	0.0157662	0.986836	0.0572853	0.0924716	0.047416	2.71296	0.0410928	0.000997859	0.748868	0.000116842	0.0492874	0.899736	0.0038241	0.135228	0.000989355	0.264247	0.379583	0.00709406	0.0171456	0.742	0.0420526	0.0761543	0.0465365	0.0124889	0.297421	0.0326546	0.00237609	0.00216375	0.347538	0.0191976	0.0224937	0.0772246	-0.750268	0.319381	0.00946309	0.00115336	0.00079422	0.30119	0.0121701	0.0131361	0.090218	-0.00441963	0.17761	0.035916	0.0819387	0.00673001	0.118858	0.324063	0.0275192	0.0602607	0.0469891	0.235312	0.643839	0.0189773	0.0550559	0.936537	0.103153	0.213164	0.0291343	-0.149944	0.232029	0.295669	0.0203179	0.0353999	0.774786	0.106904	0.156872	0.0357592	0.000692754	0.271503	0.99486	0.00855068	0.0274598	0.999367	0.0610967	0.135679	0.0395487	0.0777872	0.28572	0.335644	0.00413134	0.0146417	0.548968	0.0293835	0.0457227	0.0484998	-0.0530835	0.246171	0.567294	0.0197067	0.0197847	0.850226	0.11038	0.0849457	0.0440828	-0.0186607	0.260659	0.838201	0.0138635	0.0228335	0.955297	0.097783	0.0911452	0.0419728	0.051937	0.288282	0.563322	0.00553882	0.0197178	0.808754	0.0559971	0.0767256	0.0441326	-0.234604	0.253679	0.118853	0.00938912	0.00687774	0.311252	0.0557968	0.0306718	0.0594963	-0.0463504	0.250758	0.590507	0.0139402	0.0219917	0.891842	0.0753492	0.0985292	0.0428496	0.0189416	-0.0888856	0.26943	0.252224	0.805323	0.401723	0.0067	0.0164395	0.0246682	0.0167732	0.931377	0.615103	0.0432699	0.0804987	0.0903021	0.0544353	0.0411438	0.0472192	-0.0551323	0.2463	0.506651	0.0160311	0.0203822	0.75557	0.0996976	0.0752131	0.0439768	-0.294248	0.250445	0.134056	0.0104857	0.00824171	0.320573	0.0568892	0.0307289	0.0573037	0.124791	0.300075	0.143551	0.00286109	0.00868952	0.290943	0.0232867	0.0271732	0.0565301	0.33468	0.466006	5.9609	0.293216	0.277492	0.277135	0.108154	0.947687	0.743903	0.00308963	0.00650763	0.00630147	0.0069623	0.0238212	0.0226275	0.230897	0.981751	0.947361	0.0231917	0.0382601	0.0374383	0.0218605	0.0837455	0.105181	0.0597661	0.0419825	0.0427518	-0.0137646	0.263322	0.939906	0.0112983	0.0253595	0.981721	0.0660095	0.092482	0.0407328	-0.502667	0.232316	0.00786985	0.0157257	0.000734128	0.138254	0.0808693	0.00892977	0.0919936	-0.360494	0.241413	0.0326868	0.0128565	0.0025757	0.135447	0.0686361	0.0147987	0.0741505	0.00068165	0.265672	0.566419	0.00688014	0.0214188	0.863084	0.0414849	0.092064	0.0432412
Q9H944	MED20	ENSG00000124641	-0.00164875	0.173076	0.270258	0.0183145	0.0450577	0.718036	0.0795343	0.149303	0.031902	-0.00541574	0.176854	0.262891	0.0166649	0.0442058	0.974716	0.07717	0.173675	0.0321862	-0.446416	0.208232	0.487506	0.0441026	0.108159	0.769647	0.252205	0.242221	0.0219723	-0.00189768	0.165924	0.0230482	0.0209995	0.00648787	0.234349	0.0891064	0.0401863	0.0607944	-0.0077685	0.147175	0.0749291	0.04235	0.0170111	0.453568	0.138197	0.0776559	0.0470095	-0.131721	0.17143	0.546705	0.0212686	0.0691084	0.819363	0.0874288	0.189392	0.0255104	0.0017504	0.187453	0.272256	0.016481	0.0505915	0.473158	0.146811	0.125649	0.0304064	0.103231	0.161028	0.175498	0.0314208	0.0368761	0.784125	0.140658	0.169373	0.0351483	0.0848073	0.16669	0.432048	0.0268012	0.0679615	0.843281	0.126146	0.224057	0.0259592	0.0174869	0.152192	0.827202	0.0465475	0.135038	0.997649	0.171206	0.342461	0.015535	0.00575248	0.163802	0.924164	0.027204	0.0825542	0.957742	0.105537	0.161886	0.0228415	0.0295243	0.175138	0.670115	0.0262298	0.0757107	0.897594	0.131217	0.205912	0.0241415	0.0204127	0.171459	0.764803	0.0297138	0.0792872	0.929149	0.14942	0.211104	0.0234483	0.0167913	0.168848	0.802509	0.0288152	0.0803673	0.924969	0.14633	0.198325	0.023245	0.0683827	0.166959	0.544239	0.0227071	0.068953	0.738917	0.100799	0.158803	0.0255442	0.073636	0.188678	0.251404	0.012902	0.0404537	0.698506	0.071284	0.14402	0.0337622	0.0341201	-0.0190902	0.171069	0.146349	0.551977	0.809433	0.0205176	0.0615018	0.0655538	0.126119	0.810841	0.902825	0.0927859	0.184357	0.170807	0.225914	0.0265038	0.0167067	0.0960356	0.198759	0.119991	0.00887477	0.0232672	0.373748	0.071035	0.0820247	0.0420126	0.397083	0.185484	0.00624044	0.00961094	0.00183351	0.04488	0.0534834	0.0112852	0.0790164	0.00307683	0.165507	0.961645	0.0276911	0.0782016	0.980173	0.105727	0.144057	0.0238375	-0.156913	-0.556086	-3.17092	0.151844	0.150855	0.151478	0.314665	0.916397	0.815782	0.039665	0.0458505	0.0439143	0.047134	0.129139	0.126365	0.493999	0.968827	0.964934	0.134199	0.146058	0.14312	0.0948574	0.248931	0.292666	0.0314699	0.0163431	0.0166768	0.0237039	0.169058	0.86199	0.0288867	0.0771138	0.956506	0.121176	0.187895	0.0240494	0.128942	0.173272	0.367148	0.0185033	0.0520511	0.665899	0.0898298	0.153217	0.0299787	0.210246	0.17893	0.0964802	0.0141874	0.0195642	0.264166	0.0732998	0.0623152	0.0445837	-0.00177964	0.16373	0.0438135	0.0232649	0.0112754	0.323224	0.0961983	0.0592458	0.0527119
Q96S15	WDR24	ENSG00000127580	0.00322127	-0.128839	0.0662236	0.130144	0.0820234	0.475825	0.294946	0.220672	0.0229384	-0.00618657	-0.0919346	0.277481	0.286403	0.246816	0.981996	0.489853	0.477796	0.00623781	0.193996	-0.116907	0.787212	0.309063	0.546758	0.927263	0.62207	0.69051	-0.00700368	0.00078515	-0.102554	0.415138	0.21698	0.343214	0.763056	0.412337	0.540543	0.00119423	0.000375225	-0.110789	0.942452	0.200281	0.42807	0.984709	0.39072	0.597688	-0.00224938	0.44349	-0.138171	0.0832483	0.109345	0.0989562	0.429532	0.262537	0.234954	0.0201133	0.00104564	-0.101399	0.578038	0.267842	0.362475	0.744873	0.562645	0.503463	0.000348344	0.0345835	-0.116391	0.700722	0.186786	0.393121	0.95081	0.411269	0.615292	-0.000910328	-0.150597	-0.120057	0.235138	0.171521	0.208675	0.731163	0.3849	0.426295	0.00886974	0.0432226	-0.096666	0.647405	0.281096	0.444756	0.984776	0.510387	0.657372	-0.00282722	-0.041882	-0.117382	0.555887	0.175787	0.37484	0.738074	0.366077	0.485343	-0.000171232	-0.0902214	-0.146739	0.267964	0.110618	0.24097	0.657399	0.306132	0.428071	0.00660421	-0.088276	-0.146799	0.27082	0.110875	0.242736	0.646818	0.31742	0.427765	0.00649259	-0.030058	-0.119548	0.703738	0.185974	0.414893	0.879274	0.421133	0.578662	-0.00173459	0.0277132	-0.106487	0.834773	0.214499	0.436491	0.921376	0.419759	0.571056	-0.00251698	0.00020752	-0.107043	0.997821	0.230141	0.456478	0.999416	0.448363	0.634855	-0.00323177	-0.00687885	-0.0902506	-0.108403	-0.126374	0.919139	0.334203	0.210839	0.169338	0.454125	0.323797	0.976269	0.554658	0.413016	0.353696	0.604456	0.44588	-0.00315138	0.00211291	-0.00136213	-0.107595	0.985165	0.22958	0.456401	0.996127	0.467266	0.610282	-0.00322913	0.117856	-0.100931	0.497543	0.240516	0.362334	0.698605	0.442892	0.483947	0.000354391	-0.0705841	-0.126456	0.349196	0.150526	0.294022	0.527619	0.331165	0.395236	0.00358692	-0.295489	5.85577	15.5955	-0.131251	-0.0931657	-0.100607	0.107626	0.349125	0.331763	0.128167	0.292698	0.253581	0.124482	0.333013	0.322263	0.230024	0.655932	0.812154	0.291857	0.491798	0.454025	0.201235	0.473794	0.51262	0.0167766	0.00167523	0.00218696	-0.0969637	-0.12509	0.546633	0.16786	0.380371	0.804686	0.370019	0.530897	-0.000398831	-0.0537697	-0.110701	0.750377	0.200188	0.433868	0.899551	0.4033	0.594817	-0.00244194	0.0287696	-0.105159	0.848007	0.222887	0.44814	0.921887	0.429535	0.570817	-0.00294508	0.00102688	-0.101977	0.312058	0.218817	0.286778	0.716722	0.416395	0.490277	0.00397226
Q9UJX2	CDC23	ENSG00000094880	-0.000872604	0.0343061	0.28122	0.383427	0.426202	0.728835	0.586746	0.60805	-0.00214913	-0.0006524	0.0304584	0.803724	0.443899	0.740065	0.996503	0.644322	0.871691	-0.0106932	0.249973	-0.00218152	0.456592	0.967482	0.669971	0.74759	0.987609	0.78312	-0.0106978	0.000422346	0.0282944	0.354174	0.470508	0.492518	0.72602	0.668386	0.677629	-0.00441441	0.00114986	0.0306755	0.626223	0.433813	0.679445	0.876734	0.631031	0.785583	-0.00951039	-0.207394	0.0427167	0.078067	0.280187	0.160682	0.420495	0.486001	0.317405	0.0127783	-0.00168818	0.0152539	0.048508	0.711731	0.091203	0.14796	0.871544	0.19207	0.0215071	0.0513458	0.0363154	0.211918	0.365373	0.294305	0.805141	0.59564	0.530628	0.00357208	-0.0309863	0.0368577	0.5949	0.360926	0.558273	0.90332	0.587652	0.735728	-0.0063678	-0.0135548	0.0248057	0.755143	0.547045	0.758314	0.990443	0.741426	0.873903	-0.0111574	0.0477393	0.0391177	0.142892	0.322328	0.259913	0.329553	0.534262	0.372924	0.00544703	-0.0107528	0.024151	0.774495	0.568002	0.732557	0.93273	0.763265	0.832711	-0.0105347	-0.0133124	0.0229256	0.718547	0.588113	0.715188	0.912688	0.78199	0.821782	-0.0101617	0.0194748	0.0360397	0.591961	0.384692	0.66086	0.826871	0.628195	0.778269	-0.00893463	-0.0575962	0.0250223	0.345001	0.523587	0.487916	0.575051	0.71661	0.615593	-0.00423623	0.0415375	0.0427866	0.233201	0.29392	0.371264	0.69187	0.519624	0.564497	-2.30434e-05	0.0469792	-0.0993944	0.03806	0.00681849	0.129914	0.0195306	0.334503	0.869041	0.239624	0.0452001	0.434208	0.106683	0.550661	0.931174	0.398291	0.109	0.00674237	0.0323464	0.0152609	0.0346582	0.65039	0.398959	0.68347	0.84133	0.631855	0.788965	-0.00952969	-0.0888944	0.0245789	0.265113	0.532197	0.406241	0.480575	0.71815	0.525068	-0.00141989	0.0758323	0.0500231	0.0275143	0.208659	0.0661392	0.0923201	0.409019	0.12645	0.0263696	0.147547	-3.96453	-4.33528	0.0412939	0.0287798	0.034127	0.0803403	0.166836	0.557525	0.295888	0.476989	0.399846	0.163262	0.267497	0.58742	0.186183	0.47153	0.898273	0.500644	0.66575	0.602734	0.249266	0.409057	0.72938	0.0126338	0.00508668	-0.00721736	0.0460953	0.0377872	0.533137	0.363899	0.623487	0.798207	0.589532	0.736138	-0.00809303	-0.163677	0.0183129	0.0336593	0.63827	0.0786956	0.24256	0.800454	0.199817	0.0237422	-0.0981749	0.0225784	0.153332	0.565385	0.27231	0.35215	0.748292	0.402858	0.00477133	0.000235238	0.0289659	0.625151	0.461037	0.672235	0.890894	0.662242	0.807519	-0.00927031
Q86SF2	GALNT7	ENSG00000109586	0.00293967	-0.024244	0.0367047	0.721019	0.111511	0.393213	0.846247	0.268154	0.018311	0.0124869	-0.0384558	0.00577378	0.569012	0.0217614	0.85313	0.742281	0.112057	0.0426813	-0.141649	-0.0220427	0.808094	0.812762	0.868528	0.9353	0.928665	0.915213	-0.0154358	0.00244819	-0.0112221	0.0017886	0.865376	0.0074485	0.0879451	0.927861	0.0437567	0.0587816	0.00422932	0.00161433	0.31132	0.981377	0.594993	0.708143	0.991518	0.724193	-0.00741898	-0.138982	0.00389246	0.501665	0.955477	0.7947	0.800095	0.977368	0.865397	-0.0118013	-0.00084419	0.0270537	0.565924	0.7049	0.725189	0.735441	0.868664	0.808161	-0.0104575	0.0336162	0.0373529	0.632921	0.586957	0.763066	0.933335	0.771682	0.86548	-0.0112554	-0.135604	0.034124	0.171406	0.617613	0.334594	0.669798	0.790462	0.557396	0.00158804	-0.0981869	-0.030502	0.194691	0.669713	0.422959	0.871064	0.824755	0.640598	-0.00204622	0.151301	0.0274282	0.00732917	0.685242	0.0269913	0.0484265	0.825999	0.0714465	0.039504	0.0185462	0.00243002	0.777474	0.973771	0.95762	0.934207	0.990032	0.97286	-0.0147084	0.0128644	0.000137284	0.842145	0.99852	0.977143	0.957	0.999517	0.986955	-0.0150235	0.0551622	0.0152125	0.384805	0.83326	0.682279	0.686213	0.926137	0.793305	-0.00942986	-0.0341061	-0.00767564	0.749478	0.911106	0.947056	0.872358	0.954481	0.965303	-0.0145352	0.130628	0.040047	0.0299013	0.566313	0.0937327	0.387136	0.751254	0.242706	0.0210919	0.127296	-0.18917	0.0213444	-0.0476025	0.0174562	0.0103952	0.751946	0.506341	0.058625	0.0369551	0.163234	0.0723354	0.869205	0.692884	0.158884	0.0938951	0.0281884	0.0353866	0.0430446	0.0127278	0.461638	0.858148	0.76131	0.723919	0.931338	0.843788	-0.0112193	-0.151385	-0.0104922	0.274812	0.877976	0.549196	0.490786	0.938937	0.654123	-0.00611204	0.0985818	0.0244635	0.100569	0.724931	0.258159	0.22842	0.851224	0.356585	0.0055944	0.235999	1.0566	22.6329	0.0167256	0.00626446	0.00590718	0.107792	0.832744	0.0765285	0.807468	0.929488	0.932361	0.272842	0.975604	0.206594	0.230251	0.934638	0.645902	0.90066	0.962879	0.964611	0.371943	0.982857	0.390651	0.00474122	-0.0152331	0.00909486	0.121622	0.0199969	0.34351	0.78142	0.636935	0.671229	0.888516	0.746477	-0.00842663	0.0550095	0.0011182	0.683725	0.987035	0.919425	0.86587	0.993466	0.947886	-0.0141821	-0.0310193	-0.0046591	0.795916	0.945954	0.966302	0.898965	0.97323	0.976798	-0.0149643	0.00275433	-0.00891232	0.000838992	0.892289	0.00369229	0.0702897	0.940919	0.027878	0.0689667
Q96BN8	OTULIN	ENSG00000154124	0.000237972	0.126614	0.733667	0.000285272	0.000984185	0.928687	0.00511239	0.0128058	0.0872114	-0.00122087	0.131358	0.589325	0.000187257	0.000901141	0.996503	0.00447793	0.0161121	0.0884484	-0.328344	0.147798	0.26866	0.00219248	0.00612234	0.601835	0.0624679	0.0387932	0.07129	-0.000412239	0.128803	0.294059	0.000203011	0.000651402	0.672981	0.00420391	0.00835785	0.0936751	-0.00410223	0.12288	0.0422755	0.000314319	9.23848562569847e-05	0.375751	0.00539511	0.0036859	0.121593	0.0216313	0.126675	0.832139	0.000332084	0.00101981	0.943286	0.00540004	0.0151481	0.0867119	-0.00090949	0.116194	0.221321	0.00156559	0.000727868	0.415179	0.0463317	0.00500183	0.0921142	0.0359488	0.127298	0.312835	0.000349623	0.000924823	0.83706	0.00950875	0.0256033	0.088737	-0.0466815	0.126901	0.353859	0.000369674	0.00100171	0.807686	0.00918123	0.0213735	0.087608	-0.00653405	0.119215	0.861097	0.00096883	0.00307653	0.997649	0.0176492	0.0388464	0.0715965	-0.00832615	0.126323	0.767783	0.000325638	0.000998407	0.876882	0.0056931	0.00723423	0.0870099	0.012508	0.133466	0.698985	0.000351275	0.000967649	0.909682	0.0125257	0.012668	0.0874493	-0.0140713	0.121993	0.658478	0.001049	0.000945636	0.886972	0.0249898	0.0116679	0.0877723	-0.043102	0.111967	0.167412	0.00194089	0.000400724	0.466652	0.0318289	0.00528849	0.0997427	-0.0397941	0.125568	0.449361	0.000296457	0.000782653	0.668436	0.00655613	0.00701301	0.0904233	0.0155182	0.133734	0.606046	0.000217556	0.000906046	0.896121	0.00615042	0.0134613	0.0890268	-0.00472716	-0.00484116	0.127785	0.125036	0.860235	0.896171	0.000274199	0.000788697	0.00101946	0.00192069	0.953978	0.948872	0.00563275	0.0117378	0.0109823	0.0122607	0.0873595	0.0789411	-0.0269855	0.119092	0.351711	0.000947967	0.000669997	0.643137	0.0201156	0.00742262	0.0932795	-0.0292243	0.12714	0.671349	0.000271186	0.000945988	0.822052	0.005811	0.00729951	0.0884173	0.0136998	0.132427	0.646971	0.000212117	0.000931984	0.780325	0.00417957	0.00532838	0.088628	0.114932	-1.43481	4.55573	0.138062	0.124363	0.126603	0.114308	0.563007	0.474641	8.3475658244918e-05	0.000535979	0.0003996	0.000296174	0.00163774	0.00149879	0.240939	0.797189	0.869368	0.00227972	0.0077237	0.00619009	0.00208727	0.0166681	0.0204339	0.104683	0.0812318	0.0825037	-0.0157059	0.12576	0.805464	0.000607513	0.0010044	0.935408	0.0109893	0.0126765	0.08757	-0.0661975	0.124253	0.322078	0.000366481	0.000632984	0.635117	0.00779808	0.00813738	0.0940781	-0.0383434	0.126071	0.518824	0.000305465	0.000840226	0.717144	0.0068191	0.00689681	0.0900913	-0.000317432	0.128248	0.444234	0.000220897	0.000843819	0.798341	0.00450187	0.0105464	0.0900311
Q8IXK0	PHC2	ENSG00000134686	0.000311173	-0.0411958	0.800042	0.490937	0.777523	0.948798	0.681684	0.865983	-0.0114612	-0.00118499	-0.0360795	0.765548	0.548909	0.767917	0.996503	0.727608	0.886426	-0.0112678	-0.23019	-0.00986241	0.649017	0.902698	0.801243	0.867014	0.960789	0.873397	-0.0139615	0.000438325	-0.0397821	0.525863	0.503593	0.660247	0.823888	0.696045	0.791517	-0.00898877	-0.00565618	-0.0490598	0.115043	0.408287	0.234164	0.521566	0.606399	0.408755	0.00715345	0.124869	-0.0476272	0.485653	0.430603	0.629112	0.790222	0.633637	0.743688	-0.00817072	0.00172734	0.0215744	0.173774	0.725761	0.394967	0.354338	0.878373	0.535779	-0.000983032	-0.138436	0.00254258	0.0218393	0.965253	0.0713775	0.545459	0.982074	0.247562	0.0252184	0.149331	0.00312516	0.0813582	0.957689	0.217623	0.542491	0.9808	0.436069	0.00822434	0.00107608	-0.0288018	0.98693	0.643591	0.893007	0.998483	0.808835	0.95012	-0.0137238	0.0409742	-0.0302981	0.407501	0.614118	0.569042	0.617769	0.775453	0.660845	-0.0066154	0.20481	0.0481093	0.000215794	0.428709	0.000833621	0.0404181	0.650688	0.0115392	0.08954	0.202502	0.049166	0.000201211	0.41893	0.000780403	0.0290672	0.652164	0.0101308	0.0904636	0.207671	0.0386809	0.000102819	0.513797	0.000413716	0.00851379	0.73329	0.00538877	0.0993007	0.367978	-0.0154869	3.97612580752868e-05	0.781361	0.000167758	0.00548421	0.887729	0.00239512	0.111722	0.0623744	-0.0180746	0.237002	0.769187	0.402124	0.693282	0.880961	0.589375	-0.00126177	0.106865	0.0769389	-0.0183536	-0.0182681	0.0220974	0.236652	0.755438	0.774222	0.0585253	0.40214	0.186332	0.451226	0.871156	0.877747	0.158669	0.523182	0.028214	-0.00127132	0.195225	0.030894	7.98164805867798e-05	0.597706	0.000328708	0.00896183	0.776941	0.00454193	0.103235	0.336038	-0.0207962	0.00481555	0.719936	0.0150229	0.0377618	0.845052	0.0473812	0.0484882	0.0986835	-0.0113709	0.0587494	0.850553	0.135037	0.157938	0.924525	0.217952	0.0155351	0.200167	5.35196	7.93894	-0.0220639	-0.0320644	-0.0391791	0.117511	0.21851	0.478354	0.712307	0.601501	0.523117	0.237176	0.37983	0.631098	0.245845	0.530028	0.870778	0.84447	0.762367	0.705651	0.334182	0.519777	0.762371	0.00690049	-0.000378782	-0.00834673	0.377093	0.0315044	0.000574534	0.600669	0.00211158	0.046074	0.781994	0.0203873	0.076998	0.407771	-0.0111934	0.000384296	0.84464	0.00144896	0.0482932	0.920558	0.0139722	0.0823714	0.410775	-0.0105433	4.95858971271676e-05	0.851134	0.000209105	0.0031653	0.926199	0.00270654	0.109502	0.000512779	-0.0393909	0.481729	0.507538	0.630271	0.824442	0.700416	0.780163	-0.0082622
P06213	INSR	ENSG00000171105	-0.00213055	0.262228	0.182497	0.000922157	0.00278546	0.639421	0.0110602	0.0254313	0.0724842	-0.00584307	0.264058	0.258839	0.000940624	0.00358403	0.973209	0.0124121	0.0384942	0.0688803	-0.853402	0.311882	0.201237	0.00394131	0.0133054	0.526823	0.0837626	0.0630631	0.0582098	-0.00179838	0.250613	0.0441269	0.00128646	0.000979334	0.298105	0.0138393	0.0110268	0.0879275	-0.00302206	0.248019	0.517954	0.00169271	0.00434217	0.828105	0.0152739	0.033174	0.0671269	-0.484379	0.28128	0.036825	0.000404369	0.000762467	0.356406	0.00627177	0.0128869	0.0907889	-0.0050454	0.107663	0.00134035	0.15236	0.000391953	0.0107395	0.427783	0.00309872	0.100785	0.156437	0.170521	0.0399826	0.0221661	0.0082384	0.643271	0.113235	0.0768519	0.0573096	-0.0168147	0.174585	0.87686	0.0213066	0.0676423	0.97789	0.109788	0.223566	0.0260303	0.0411225	0.228077	0.629033	0.0053163	0.0202239	0.984776	0.0468756	0.112139	0.0440924	0.117732	0.274231	0.0668268	0.000553524	0.001259	0.204966	0.0080064	0.00847082	0.0837466	-0.0397922	0.231661	0.591419	0.00622187	0.00588142	0.862072	0.0565272	0.0388606	0.0617579	-0.0729251	0.2168	0.316905	0.0101974	0.00411095	0.684636	0.0820667	0.0297034	0.0669133	-0.0355072	0.235309	0.620932	0.00462976	0.00601147	0.841263	0.0505803	0.0340047	0.0614421	-0.154734	0.238651	0.198507	0.00240227	0.00296411	0.420535	0.0240664	0.0169969	0.0715968	0.0101998	0.252618	0.882581	0.00215729	0.00682541	0.976375	0.0239409	0.0469595	0.0600555	0.0656935	-0.206581	0.261625	0.213928	0.285075	0.0135568	0.00104691	0.00932493	0.00388847	0.000182546	0.615061	0.0848567	0.0136363	0.0560948	0.0269852	0.00259189	0.0682191	0.112196	-0.00530943	0.247406	0.936443	0.00274417	0.00687857	0.977394	0.0354447	0.0362532	0.0599425	-0.0815928	0.245013	0.60551	0.00205043	0.00603576	0.777929	0.0202785	0.0248742	0.0618456	0.185929	0.300248	0.00599009	0.000167338	0.00015573	0.0309688	0.00375499	0.00147163	0.113562	0.42615	-10.8291	-23.9314	0.284106	0.25594	0.269944	0.0100858	0.0542173	0.0984287	0.000313328	0.00149826	0.000822877	0.000248817	0.000605543	0.000987933	0.0412838	0.280304	0.662131	0.00507368	0.0147609	0.0100887	0.0018286	0.00925161	0.0162129	0.107098	0.0954045	0.0884594	0.374359	0.318705	0.00953479	0.000112253	0.000236622	0.146707	0.00428026	0.00535973	0.107794	-0.0935744	0.243044	0.542228	0.00227822	0.00572687	0.784007	0.0244064	0.0350361	0.0626094	-0.118043	0.241282	0.386277	0.00237391	0.00473429	0.606434	0.0241881	0.0224204	0.0653715	-0.00233836	0.249275	0.0127315	0.00124182	0.000332138	0.199875	0.0138202	0.00571365	0.103091
Q9H9A5	CNOT10	ENSG00000182973	0.000129324	0.0544504	0.896307	0.260445	0.509249	0.97395	0.460501	0.67519	-0.00489762	0.00227501	0.0492676	0.478066	0.310712	0.398959	0.996503	0.517006	0.623166	-0.00113123	0.343537	0.0122471	0.423316	0.857839	0.523424	0.722744	0.944271	0.671918	-0.00621263	-0.000997459	0.0562059	0.0715877	0.236476	0.104036	0.371759	0.436658	0.257391	0.0195078	0.00136557	0.0599449	0.639627	0.216522	0.44092	0.882858	0.411621	0.607805	-0.00271268	0.413667	0.027389	0.00368558	0.562594	0.00745598	0.262855	0.737021	0.0487637	0.0583275	-0.000581966	0.0730596	0.57475	0.14861	0.214771	0.742172	0.423253	0.350939	0.00842718	0.0208848	0.0802267	0.674003	0.0997271	0.230157	0.945339	0.278385	0.463839	0.00736294	-0.00317403	0.0807404	0.963929	0.0980111	0.251277	0.993427	0.273694	0.471471	0.00601089	-0.0523996	0.0440378	0.323304	0.380672	0.341135	0.925327	0.6065	0.574073	0.0012883	-0.0625204	0.0416791	0.116363	0.387654	0.148995	0.292383	0.593741	0.247652	0.0139245	0.0409236	0.0727234	0.37185	0.159836	0.344189	0.744271	0.37674	0.530113	0.00114054	0.0381496	0.0719252	0.397745	0.165022	0.358712	0.74333	0.393555	0.542316	0.000505256	-0.00900864	0.0518972	0.839381	0.30667	0.503127	0.937022	0.552407	0.654345	-0.00471066	0.0434383	0.0580764	0.560659	0.227923	0.433343	0.751176	0.436626	0.568275	-0.00240534	-0.0293213	0.0454218	0.492294	0.3639	0.410485	0.854287	0.586464	0.597547	-0.00158127	-0.0358234	0.119854	0.0482587	0.0988305	0.346473	0.0210937	0.319855	0.0520856	0.333326	0.0287999	0.67072	0.111213	0.535565	0.165152	0.495594	0.0784657	0.0016468	0.0391372	0.0165693	0.0608669	0.68752	0.226676	0.479529	0.861971	0.464661	0.630233	-0.00399829	0.181017	0.064476	0.0624505	0.177838	0.0910805	0.196164	0.364356	0.177295	0.0215274	-0.0942233	0.029161	0.0251246	0.547885	0.0419577	0.086519	0.727307	0.0890312	0.0332152	-0.282262	6.56942	9.34625	0.0319249	0.0748585	0.0661055	0.00579944	0.0597437	0.299561	0.500776	0.128577	0.18122	0.0113988	0.0701826	0.242278	0.0272807	0.288232	0.797244	0.694993	0.291241	0.367966	0.031831	0.16649	0.429604	0.052552	0.0256708	0.00662487	-0.11374	0.0338944	0.207653	0.503258	0.23441	0.539492	0.706585	0.383679	0.00708112	0.0374788	0.0574864	0.693391	0.236654	0.481058	0.871189	0.450451	0.635066	-0.00404786	0.084841	0.0607412	0.314082	0.209066	0.312726	0.539704	0.412365	0.444435	0.00263376	-0.000918619	0.0550332	0.116312	0.247661	0.153887	0.485842	0.451697	0.333977	0.0135386
Q7Z3C6	ATG9A	ENSG00000198925	0.000761078	0.0334909	0.616014	0.650031	0.768133	0.893993	0.796953	0.859489	-0.0112722	-0.00488318	0.0512465	0.319177	0.489442	0.529605	0.981996	0.682022	0.727101	-0.00550374	-0.227449	0.0455916	0.726903	0.660923	0.902209	0.903831	0.857356	0.937908	-0.0161321	0.0012408	0.0349252	0.144795	0.632199	0.301496	0.503117	0.789825	0.497172	0.00319908	-0.0125021	0.0136493	0.00426837	0.848443	0.014488	0.194273	0.91784	0.0699837	0.0493971	0.691956	-0.0082981	0.00144705	0.908064	0.00535674	0.262855	0.955756	0.0403252	0.0631057	0.00465582	0.157313	0.00227602	0.0322272	0.0039664	0.0158948	0.203665	0.0183562	0.0679324	-0.099125	0.0979822	0.180848	0.175723	0.172995	0.786684	0.39548	0.397796	0.011747	0.0371543	0.0962309	0.723511	0.186589	0.39911	0.937966	0.405061	0.612687	-0.00114497	-0.0583698	0.025161	0.47249	0.743519	0.690072	0.979909	0.871728	0.832831	-0.00968018	-0.15476	0.00469242	0.0104556	0.948436	0.0324544	0.0612034	0.976444	0.0817338	0.0367765	0.112806	0.0864432	0.10643	0.270778	0.235559	0.475915	0.506512	0.422511	0.00695123	0.111154	0.086859	0.106038	0.268995	0.234869	0.452508	0.510246	0.418678	0.00699603	0.0549188	0.0589478	0.418789	0.446446	0.627716	0.712541	0.678359	0.752402	-0.00813627	0.481779	0.0694083	1.23327515624282e-05	0.310858	5.95046656363649e-05	0.00343773	0.522881	0.00117248	0.125774	0.00643037	0.0421149	0.921527	0.581789	0.857352	0.983894	0.763332	0.919034	-0.0130836	-0.0251046	0.207593	0.0353046	0.0786067	0.666185	0.00862529	0.634151	0.30561	0.784706	0.0301329	0.869498	0.0654438	0.792586	0.506897	0.860611	0.0810963	-0.0116939	0.0384577	0.117157	0.081612	0.0608919	0.281959	0.14774	0.263227	0.521515	0.291479	0.014162	0.679809	0.0756639	2.01612224714518e-06	0.264221	1.03136426709476e-05	0.000486642	0.469268	0.000394369	0.150095	-0.143987	0.000555921	0.0250419	0.994011	0.0693044	0.0863281	0.997627	0.131235	0.0256637	-0.370539	4.3122	11.4763	0.00974671	0.027171	0.0216911	0.0181736	0.420536	0.404083	0.89369	0.719571	0.773264	0.052366	0.694218	0.677921	0.0628197	0.710232	0.847936	0.948766	0.843266	0.876033	0.102867	0.781995	0.796097	0.029888	-0.00984974	-0.00947497	-0.170918	0.00832599	0.215111	0.91421	0.398375	0.549274	0.960076	0.546545	-0.00111636	0.386393	0.0658137	0.00696888	0.361237	0.0222906	0.131567	0.576367	0.0866947	0.0426493	0.560334	0.0780394	6.22882166300328e-06	0.254219	3.05411523711244e-05	0.00120279	0.464934	0.000768403	0.13567	0.00115514	0.0363699	0.198601	0.618755	0.382406	0.609696	0.78199	0.585562	-0.000481598
Q96HR9	REEP6	ENSG00000115255	-0.00647289	0.644288	0.129146	0.00219345	0.0050123	0.577988	0.0191006	0.0371902	0.0640632	0.00690994	0.584715	0.617915	0.00598257	0.0140526	0.996503	0.039227	0.0856232	0.0491006	1.31156	0.38942	0.443736	0.155466	0.0528594	0.738349	0.454685	0.151273	0.0345081	-0.00209437	0.602932	0.383594	0.00407969	0.0118127	0.743694	0.0292586	0.0590556	0.052028	-0.000117397	0.615295	0.992543	0.0036821	0.0136462	0.997394	0.0259022	0.0675543	0.0502857	-1.31971	0.691933	0.0331951	0.00107291	0.00163417	0.345328	0.011672	0.0204908	0.0800627	-0.0214928	0.23255	6.08950182510123e-07	0.244598	1.92526179636798e-07	8.15753709937439e-05	0.533721	1.1351696271104e-05	0.200966	0.158138	0.515219	0.464123	0.0156644	0.03906	0.886322	0.0913143	0.174898	0.0342872	0.311582	0.529539	0.306931	0.0129304	0.0302702	0.781388	0.0798355	0.143264	0.0380967	-0.0443378	0.507788	0.845004	0.0193491	0.0521329	0.997649	0.101232	0.197972	0.0299551	0.060701	0.616166	0.725211	0.00387198	0.0149645	0.849876	0.0282409	0.0464572	0.0481805	-0.228143	0.505699	0.248405	0.0241417	0.00815805	0.642304	0.125316	0.047882	0.0570229	-0.352563	0.449101	0.0688909	0.0434248	0.00302438	0.373938	0.185067	0.0243845	0.0713092	-0.434161	0.440126	0.0223089	0.0417319	0.00115824	0.171457	0.179605	0.0112249	0.0849217	-0.798084	0.551515	0.0122653	0.00728999	0.000683591	0.0823087	0.0485413	0.00640403	0.092315	-0.0180175	0.601258	0.922113	0.00602892	0.0153553	0.983894	0.0447764	0.0790168	0.0481653	-0.0949521	-0.236008	0.589308	0.569247	0.563178	0.297222	0.00552633	0.0112935	0.0130462	0.00804549	0.816913	0.518064	0.0385595	0.0633603	0.0591017	0.0327228	0.0505671	0.0580938	-0.329783	0.490052	0.061656	0.0231763	0.00267342	0.264279	0.122277	0.019033	0.0736158	-0.634211	0.573879	0.130936	0.00617953	0.00490938	0.316562	0.0405305	0.0216192	0.0648451	0.153743	0.64927	0.40066	0.00269618	0.0108234	0.579492	0.0226116	0.0320922	0.0533125	0.411703	-15.1847	-11.7303	0.640768	0.613296	0.634019	0.356966	0.316267	0.763605	0.00268194	0.00478114	0.00352953	0.0100779	0.0083848	0.0132652	0.538937	0.625841	0.949888	0.0211813	0.0309033	0.0254074	0.0289158	0.0434659	0.0751727	0.0543595	0.0574857	0.0507059	-0.275835	0.555989	0.479427	0.0121729	0.0120036	0.7661	0.069441	0.0585985	0.0517924	-0.975006	0.542042	0.0161774	0.00886581	0.000846474	0.181536	0.0560776	0.00971496	0.0899868	-0.825235	0.551138	0.022037	0.00784656	0.00111036	0.108555	0.0503379	0.00839178	0.0861502	-0.0017204	0.600232	0.497765	0.00427796	0.0137286	0.831625	0.0306521	0.0676586	0.0498163
Q0JRZ9	FCHO2	ENSG00000157107	0.0001831	0.104508	0.877132	0.0714157	0.181209	0.969612	0.197287	0.3612	0.0109507	-0.000677159	0.107465	0.859695	0.0656363	0.180542	0.996503	0.190592	0.399573	0.0110067	0.0101545	0.103417	0.983688	0.19363	0.266748	0.993556	0.507022	0.440884	0.00593462	-0.00156157	0.109946	0.0178102	0.0517351	0.0108116	0.203199	0.162176	0.055559	0.0533286	0.00268995	0.11421	0.437492	0.0483344	0.122189	0.795435	0.150599	0.269956	0.0171929	0.204407	0.0918969	0.235557	0.114666	0.0905086	0.603997	0.271264	0.222602	0.0214576	-0.00195001	0.0834282	0.120645	0.171347	0.0541177	0.276929	0.453093	0.131448	0.029393	-0.0659362	0.111428	0.273891	0.0595233	0.099424	0.820417	0.206693	0.293111	0.0201969	-0.0778773	0.107075	0.36082	0.0705877	0.119242	0.811599	0.226935	0.311157	0.0174319	-0.0318002	0.086296	0.614706	0.150723	0.260055	0.984776	0.348966	0.493849	0.00548157	0.00528497	0.106826	0.911863	0.0674746	0.182272	0.952075	0.19518	0.286793	0.0108617	-0.0193473	0.0974284	0.723881	0.115901	0.17226	0.915019	0.314111	0.347308	0.011721	-0.0150081	0.0991271	0.780704	0.110185	0.176398	0.936214	0.315914	0.351414	0.01136	-0.0367375	0.0918979	0.488226	0.12963	0.1441	0.761477	0.345076	0.291216	0.0144312	-0.135029	0.096972	0.128193	0.0900583	0.0574014	0.324973	0.242289	0.139424	0.0282891	0.0365366	0.118576	0.472962	0.0481167	0.13881	0.842915	0.166849	0.309159	0.0151145	0.0181509	-0.0342329	0.110069	0.122055	0.689526	0.580782	0.0590315	0.0465244	0.165922	0.0708877	0.879352	0.758788	0.184824	0.153112	0.311668	0.149559	0.0123864	0.0255186	-0.0452008	0.0906133	0.356798	0.130767	0.11738	0.646184	0.339965	0.250246	0.0176717	-0.0606904	0.103479	0.602623	0.074029	0.156894	0.776359	0.207077	0.264019	0.0132427	0.000593836	0.106824	0.990647	0.0717929	0.179748	0.995797	0.2015	0.270112	0.0111601	-0.000507276	2.34327	12.7294	0.106619	0.134822	0.132167	0.996731	0.572109	0.231311	0.0686716	0.0228931	0.0243446	0.179759	0.0703844	0.0402451	0.998797	0.801967	0.758268	0.191903	0.0910537	0.096628	0.269394	0.166733	0.146742	0.0111591	0.0256271	0.0341003	-0.0563831	0.0962063	0.601304	0.114331	0.156739	0.838049	0.290395	0.296074	0.0132578	-0.233632	0.0910635	0.0377153	0.110867	0.0205808	0.251566	0.282802	0.0821106	0.0438331	-0.156992	0.0960082	0.117188	0.094804	0.0524371	0.296871	0.250566	0.125575	0.0298676	-0.00128899	0.107941	0.0648834	0.0581344	0.0327293	0.378519	0.176436	0.122244	0.0369311
Q7Z6L1	TECPR1	ENSG00000205356	0.00169493	-0.0289609	0.171632	0.630024	0.373902	0.627397	0.785522	0.561876	-0.000132687	0.00914864	-0.0423026	0.0216785	0.479112	0.0677673	0.85313	0.674152	0.226323	0.0258042	-0.116227	-0.0157308	0.825294	0.851477	0.902907	0.940699	0.941292	0.938439	-0.0161463	0.00145896	-0.0203534	0.0354684	0.731043	0.104316	0.275889	0.849237	0.257589	0.0194669	-0.00587495	-0.0325939	0.100811	0.581379	0.24287	0.504376	0.747432	0.419015	0.00658697	0.3665	-0.0428476	0.0418646	0.477571	0.119535	0.365836	0.67044	0.263437	0.017261	0.00386281	0.096753	0.00130466	0.0926357	0.00409218	0.010519	0.342189	0.0187807	0.0674811	-0.0281858	0.0459431	0.630698	0.422784	0.652602	0.932231	0.646926	0.799171	-0.00880662	-0.015494	0.0446353	0.851715	0.436682	0.720133	0.970319	0.656468	0.841242	-0.0103479	-0.0538715	-0.0138776	0.416731	0.825002	0.716564	0.959758	0.91873	0.848106	-0.01027	-0.0129278	-0.0209518	0.796619	0.731199	0.923863	0.890718	0.854301	0.944422	-0.0141483	0.138238	0.0407961	0.0151284	0.520056	0.0493951	0.222472	0.723899	0.155535	0.0305322	0.156291	0.0500677	0.00509685	0.427077	0.0186247	0.124057	0.660277	0.0792166	0.044971	0.138366	0.0337559	0.0119821	0.586436	0.0401663	0.129621	0.784759	0.124396	0.033612	0.36989	0.00570519	4.58298111355272e-05	0.919661	0.000228462	0.00599982	0.959124	0.00295284	0.107492	0.0216395	-0.012214	0.685949	0.845397	0.875027	0.920565	0.924137	0.929617	-0.0134042	0.0322914	0.131727	-0.0132088	0.00673561	0.498419	0.0437716	0.827883	0.915724	0.754673	0.115806	0.777843	0.167704	0.911296	0.958148	0.839806	0.21242	-0.011082	0.0180165	0.158702	0.0370727	0.00172531	0.540727	0.00686806	0.0410633	0.738303	0.0362532	0.0599648	0.474	0.00558321	6.62638989395663e-05	0.921835	0.000322523	0.00282775	0.960509	0.00362132	0.103499	-0.0547996	-0.0342899	0.302096	0.578471	0.556573	0.481906	0.750592	0.64086	-0.00632021	-0.262195	1.02205	0.53011	-0.0406912	-0.0283079	-0.0297156	0.0421139	0.816565	0.962658	0.499094	0.649906	0.632163	0.119464	0.867414	0.890182	0.116758	0.926604	0.991081	0.693845	0.795543	0.785882	0.194959	0.908493	0.937136	0.0174036	-0.0133703	-0.0137806	-0.00497761	-0.0201942	0.964992	0.751499	0.948952	0.98952	0.872475	0.966657	-0.0146793	0.397006	0.00723325	0.000651959	0.900808	0.00278211	0.0608851	0.95016	0.021489	0.0730432	0.436609	0.010355	1.90426040529426e-05	0.854481	9.82622777948964e-05	0.00208356	0.927336	0.00166808	0.119868	0.00136441	-0.0186617	0.0627871	0.753461	0.168921	0.375071	0.86543	0.355129	0.0121121
Q9UFC0	LRWD1	ENSG00000161036	0.000328759	-0.0286267	0.822499	0.688065	0.908527	0.953934	0.82295	0.945494	-0.0138872	-0.000327165	-0.0256638	0.944984	0.720746	0.929543	0.996503	0.847176	0.966065	-0.0142439	-0.0472824	-0.0250805	0.940733	0.804819	0.934227	0.981717	0.923278	0.958296	-0.0167708	-0.000581043	-0.0247428	0.480781	0.727026	0.728322	0.803104	0.84741	0.838759	-0.010525	-0.00588721	-0.0376269	0.171079	0.596806	0.364912	0.584527	0.758054	0.540807	0.000247344	0.427216	-0.0553284	0.0440562	0.436434	0.121764	0.368025	0.637847	0.266508	0.0169816	0.000724081	0.0537527	0.618872	0.447592	0.715706	0.774367	0.719	0.80164	-0.0102513	0.0154067	0.0436218	0.825009	0.521875	0.790716	0.967857	0.725776	0.88106	-0.0118136	-0.05431	0.0423856	0.581082	0.533544	0.695508	0.897816	0.731412	0.825808	-0.009803	-0.0964229	-0.0447412	0.218041	0.545358	0.435299	0.887024	0.740828	0.650716	-0.0024931	-0.0262136	-0.0322288	0.65718	0.653569	0.844057	0.807478	0.80511	0.88412	-0.0127397	0.109659	0.0202239	0.103965	0.789057	0.247195	0.474041	0.89892	0.434236	0.00621434	0.13195	0.0310573	0.0462822	0.680021	0.126951	0.322715	0.841286	0.285798	0.0163505	0.112919	0.0158242	0.0836411	0.830651	0.207469	0.335796	0.925021	0.369671	0.00888927	0.223298	-0.0121326	0.0413364	0.862214	0.115353	0.165938	0.930002	0.227525	0.0177992	0.031428	-0.016832	0.61838	0.819669	0.820699	0.898996	0.911971	0.89638	-0.0123976	0.0169741	0.138261	-0.0238947	0.0106183	0.762965	0.073746	0.739097	0.888094	0.888078	0.187025	0.914328	0.229683	0.861313	0.942131	0.929792	0.300016	-0.0136368	0.0106344	0.122737	0.0164937	0.0420444	0.821276	0.116746	0.21854	0.913659	0.249653	0.0177541	0.429258	-0.00457311	0.00249007	0.947066	0.00942267	0.0248851	0.974455	0.0338043	0.0553446	-0.0415057	-0.0384567	0.507921	0.598034	0.745973	0.674086	0.763931	0.802157	-0.0109002	-0.263566	6.18105	7.33794	-0.0486134	-0.0189957	-0.0273036	0.0838325	0.233825	0.583103	0.49536	0.795442	0.709315	0.207354	0.457052	0.800373	0.191972	0.548524	0.909692	0.691517	0.88722	0.838046	0.300883	0.588508	0.880387	0.00896733	-0.00327581	-0.0120974	-0.0453492	-0.0354901	0.734453	0.636868	0.877397	0.902468	0.805761	0.920165	-0.0134467	0.03549	-0.0247121	0.800462	0.729945	0.900228	0.920739	0.858026	0.933964	-0.0138504	0.250069	-0.010113	0.0432596	0.885698	0.119604	0.161263	0.940149	0.225378	0.0173857	-0.000470543	-0.0254994	0.588518	0.719182	0.807024	0.87184	0.844483	0.892026	-0.0121339
Q9NVU7	SDAD1	ENSG00000198301	0.000617309	0.111739	0.554822	0.0293395	0.0631226	0.876214	0.108794	0.186266	0.0268677	-0.00526404	0.129583	0.118034	0.0116603	0.0220611	0.973209	0.0609363	0.113162	0.0424799	0.654769	0.0443124	0.120204	0.507977	0.0461408	0.41879	0.769143	0.140168	0.03687	-0.000131224	0.115571	0.823594	0.0238989	0.0762426	0.947556	0.0969002	0.211378	0.0242213	0.00452343	0.129608	0.132414	0.00997855	0.0177952	0.544818	0.0513486	0.0795298	0.0463383	-0.134492	0.124747	0.377454	0.016241	0.050863	0.714755	0.0722473	0.156252	0.0300953	-0.00203001	0.0811928	0.0665266	0.130188	0.02171	0.18183	0.397693	0.0671558	0.0430409	-0.0286408	0.109169	0.590739	0.0373431	0.101747	0.92347	0.156321	0.297463	0.0198459	-0.0825858	0.105762	0.27167	0.0429637	0.0641457	0.759182	0.168302	0.218224	0.0268315	-0.068159	0.0908102	0.220597	0.0857879	0.0667811	0.887024	0.249577	0.228412	0.0262238	0.0416787	0.124744	0.322066	0.0157376	0.045969	0.536129	0.072155	0.1058	0.0316037	-0.0276232	0.103903	0.567779	0.0579864	0.0638343	0.850403	0.208434	0.18377	0.0266998	-0.032938	0.101305	0.48872	0.0645831	0.0591177	0.801629	0.235355	0.173358	0.0278486	-0.018533	0.108729	0.692354	0.0433066	0.0695155	0.873385	0.182787	0.180241	0.0254224	-0.150219	0.105996	0.0546927	0.0354888	0.0117907	0.19594	0.135387	0.0451806	0.0516646	0.0267918	0.125368	0.551308	0.0184085	0.0613256	0.877402	0.090464	0.187819	0.0275096	-0.00764025	-0.0101354	0.115196	0.137629	0.848999	0.852847	0.0257154	0.0113172	0.071965	0.0260764	0.94896	0.926367	0.107365	0.0634354	0.182308	0.0732416	0.0250945	0.0406275	-0.0645626	0.0937089	0.135015	0.075683	0.0238816	0.396223	0.247702	0.0833714	0.0416254	-0.125746	0.110037	0.220739	0.0311202	0.0345251	0.428635	0.119434	0.0869204	0.0361332	0.0491852	0.13011	0.270377	0.0130995	0.0398292	0.445582	0.0640438	0.0855271	0.0339952	0.0448385	1.59813	14.6046	0.120294	0.142678	0.141161	0.68158	0.661949	0.118322	0.0204279	0.00653562	0.00637881	0.0673479	0.0241032	0.0077978	0.810301	0.848895	0.67902	0.0854739	0.0383595	0.0377837	0.124419	0.0840194	0.0546765	0.0260962	0.0418063	0.0585539	0.00890072	0.118281	0.925611	0.0287787	0.0729664	0.977227	0.121052	0.181628	0.0248856	-0.216539	0.102174	0.0290371	0.043048	0.00670226	0.230517	0.156031	0.0384608	0.0603209	-0.174266	0.104806	0.0482648	0.0383694	0.0103444	0.17364	0.142415	0.0393987	0.0539767	0.000376108	0.114851	0.544513	0.0245635	0.0650094	0.853973	0.0999622	0.19059	0.0266296
Q15642	TRIP10	ENSG00000125733	-0.00121356	0.287043	0.411465	0.000103128	0.00049632	0.808401	0.00260314	0.00835058	0.0967746	0.000804491	0.27717	0.8665	0.000196205	0.000686508	0.996503	0.00457765	0.0136665	0.0922556	-0.190738	0.323407	0.748322	0.000883585	0.000544632	0.915722	0.0443169	0.00943215	0.110908	-0.000101575	0.277874	0.902737	0.000158674	0.000776397	0.972383	0.00355246	0.00938481	0.0912052	0.00563422	0.29474	0.192371	6.43582103432505e-05	0.000243906	0.609524	0.00192852	0.00609686	0.108167	-0.142491	0.288901	0.508819	0.000113109	0.000559315	0.803212	0.00269647	0.01062	0.0951126	-0.00623455	0.191218	4.45110938323392e-05	0.00861497	3.10181838930688e-07	0.000949734	0.104956	1.47101481470282e-05	0.195036	-0.00310715	0.27465	0.967154	0.000282053	0.00133259	0.992725	0.0084441	0.0299213	0.0835617	-0.0599418	0.272696	0.573798	0.000307426	0.00113789	0.89608	0.0083885	0.0229998	0.0858031	-0.08271	0.252303	0.294738	0.000934008	0.0010499	0.909918	0.017342	0.0207934	0.0869431	0.0584317	0.292003	0.326365	8.76663756099906e-05	0.000429367	0.53983	0.00266589	0.00412492	0.098786	0.0308798	0.29246	0.651671	0.000217717	0.000628609	0.89024	0.00939468	0.00969926	0.0934852	-0.0116805	0.274198	0.86231	0.00051743	0.000685881	0.962703	0.0174525	0.00935998	0.0922683	-0.0574359	0.257753	0.385433	0.000814458	0.000477088	0.686213	0.0207504	0.00595032	0.0973236	-0.166891	0.268536	0.132324	0.000233596	0.000223393	0.330982	0.00551772	0.00291663	0.1078	0.0785736	0.305221	0.216222	6.64204191940629e-05	0.000338866	0.679459	0.00307204	0.00721047	0.102812	0.0716339	-0.148646	0.293044	0.237066	0.206109	0.0566704	7.89389917089402e-05	0.0022119	0.000327285	0.000193416	0.533151	0.195849	0.00290881	0.0224504	0.00523139	0.0026918	0.103295	0.111393	-0.0756203	0.252748	0.217046	0.0008941	0.000339799	0.511667	0.0198466	0.00462894	0.102774	-0.0937619	0.274679	0.519973	0.000202545	0.000593139	0.715531	0.00477321	0.0054411	0.0949908	0.0575003	0.295354	0.363264	9.59540748503961e-05	0.000482178	0.542298	0.00273487	0.00333723	0.0978922	0.334739	2.97452	23.0357	0.306942	0.282403	0.279374	0.0290881	0.571209	0.0862582	3.2678028990602e-05	0.000215489	0.000202723	6.6872694301987e-05	0.00101953	0.000273385	0.0889807	0.801967	0.652855	0.00127477	0.00424601	0.00406709	0.000712448	0.0126809	0.00732689	0.125103	0.0880109	0.106575	0.114292	0.300788	0.396581	0.000113657	0.000509015	0.709329	0.00430335	0.00856564	0.0971343	-0.258916	0.26231	0.0660392	0.000336181	0.000133921	0.316416	0.00749324	0.00298961	0.115633	-0.179999	0.267382	0.15119	0.000273357	0.000259592	0.349429	0.00633617	0.00313785	0.106511	0.000207769	0.277411	0.812692	0.000161585	0.000760501	0.956005	0.00364936	0.00989414	0.0914966
Q9Y3T6	R3HCC1	ENSG00000104679	-0.000527483	0.0521976	0.848719	0.698041	0.918032	0.961866	0.83115	0.951285	-0.0140495	-0.00863419	0.0716337	0.333581	0.595736	0.584772	0.98372	0.763588	0.767247	-0.00703778	1.01595	0.0693204	0.397589	0.717207	0.396014	0.706144	0.88466	0.563525	-0.00116812	0.000412655	0.0499841	0.790744	0.708865	0.897701	0.935903	0.836714	0.94428	-0.0138062	0.0041428	0.0581795	0.611424	0.667084	0.81936	0.870512	0.807231	0.882423	-0.0124683	-0.525849	0.0842799	0.191004	0.533371	0.396342	0.563252	0.715981	0.553489	-0.00102988	-0.00384314	-0.061674	0.185094	0.660681	0.412958	0.370091	0.845385	0.554019	-0.00167453	0.00446756	-0.0104317	0.974405	0.938865	0.996608	0.994631	0.970349	0.998676	-0.0154504	-0.138019	-0.0145903	0.482641	0.91446	0.77858	0.864693	0.959946	0.879461	-0.011571	-0.0861726	0.0619664	0.559314	0.657506	0.718212	0.984776	0.81579	0.849536	-0.010306	0.254653	0.104212	0.021019	0.433108	0.0645642	0.0964649	0.635149	0.13532	0.0265296	-0.0630528	0.0219483	0.621878	0.878813	0.8275	0.877846	0.944446	0.893057	-0.0124311	-0.212348	-0.043842	0.089866	0.75861	0.22065	0.419365	0.883809	0.402527	0.00794965	-0.0438494	0.0323837	0.723287	0.818556	0.877934	0.888454	0.917505	0.926389	-0.013353	-0.386706	0.0239005	0.0614703	0.856577	0.161603	0.208877	0.928175	0.285503	0.0126915	0.148521	0.109591	0.196152	0.414343	0.386634	0.665368	0.633563	0.577308	-0.000652171	0.082272	-0.286193	0.0766004	0.0313904	0.422977	0.0402959	0.558141	0.817382	0.647977	0.0854744	0.731871	0.160188	0.741865	0.902895	0.762372	0.170024	-0.00869537	0.0226653	-0.056443	0.0411156	0.611378	0.761348	0.785664	0.818421	0.882716	0.861325	-0.011713	-0.0466894	0.0587064	0.859522	0.652534	0.880416	0.930732	0.802581	0.914269	-0.0135006	0.235843	0.125791	0.0379427	0.33835	0.102923	0.115427	0.548231	0.177913	0.0196713	-0.00102337	-11.2378	-1.77612	0.0610709	0.0948742	0.110554	0.997084	0.231342	0.941476	0.64279	0.474377	0.405	0.894361	0.343786	0.70374	0.998797	0.546425	0.986987	0.799117	0.663246	0.607203	0.921073	0.483328	0.813798	-0.0137476	0.0011785	-0.0100647	0.0563632	0.0716055	0.817455	0.602113	0.870767	0.939146	0.782688	0.916197	-0.0133275	-0.0816852	0.0557012	0.75006	0.670067	0.849951	0.899551	0.819962	0.900305	-0.0129475	-0.176032	0.0492099	0.439046	0.705607	0.662199	0.654923	0.840791	0.750525	-0.00903496	-2.82061e-05	0.0509338	0.986286	0.703606	0.929856	0.996999	0.835359	0.962858	-0.0143595
O15460	P4HA2	ENSG00000072682	-0.00245915	0.415323	0.337446	0.00108379	0.00413484	0.764261	0.0122925	0.0330958	0.0668301	0.00579322	0.384323	0.485186	0.00262911	0.00513841	0.996503	0.0232637	0.0465834	0.0637053	-0.335376	0.416215	0.755183	0.0166558	0.0226015	0.918513	0.161291	0.0889323	0.0491757	8.41509652448826e-05	0.394337	0.953289	0.00175549	0.00727953	0.986564	0.0168649	0.0431852	0.0591164	-0.0157704	0.371182	0.0352516	0.00305882	0.000704449	0.355511	0.0227833	0.0113466	0.0932636	0.0979352	0.393021	0.793781	0.00225503	0.00634062	0.92925	0.0188505	0.0442411	0.0606721	-0.000613885	0.433989	0.821207	0.00127342	0.00288759	0.904202	0.0425797	0.0145207	0.0725083	-0.248997	0.449495	0.0536956	0.000454855	0.000457389	0.682129	0.0109449	0.0183358	0.0986301	0.216999	0.448939	0.23625	0.000520441	0.0014651	0.73312	0.0112463	0.0264381	0.0822138	0.135187	0.396181	0.323252	0.00262833	0.00983701	0.925327	0.0322633	0.0764397	0.0547141	-0.163754	0.36401	0.111993	0.00405692	0.00184685	0.28638	0.0291223	0.0108931	0.0783295	0.0143876	0.405757	0.903591	0.00287446	0.00651372	0.973717	0.0368809	0.041361	0.0602828	0.0422947	0.418081	0.717468	0.00216687	0.00614449	0.912019	0.0359403	0.0385541	0.0611261	-0.13686	0.348292	0.232891	0.00842239	0.00321227	0.544397	0.0730129	0.0221532	0.0704477	0.132209	0.408146	0.493692	0.00128434	0.00518691	0.703557	0.0163431	0.0248688	0.06357	-0.0528435	0.378733	0.631633	0.00386741	0.00646344	0.903971	0.0337154	0.0459113	0.0608493	-0.0332334	0.06698	0.389727	0.381655	0.735355	0.62037	0.00225727	0.00464986	0.00684957	0.0170455	0.902428	0.788431	0.021758	0.0363886	0.0385715	0.0550364	0.0600041	0.0469794	-0.032437	0.38445	0.760247	0.00351881	0.00692261	0.900498	0.0410012	0.0363991	0.0598495	0.294832	0.411426	0.241448	0.00115682	0.00364302	0.4537	0.0143194	0.0178559	0.0691605	-0.0256135	0.388947	0.815219	0.00273263	0.00705771	0.896166	0.0227951	0.0234367	0.0595677	0.239708	-5.64796	-0.190112	0.415549	0.355183	0.363098	0.37013	0.532378	0.993479	0.00118136	0.00621381	0.0050379	0.00484701	0.0158529	0.0192788	0.553511	0.779839	0.998442	0.0124317	0.0370621	0.0318957	0.0167659	0.064765	0.0952105	0.0650305	0.0480589	0.0451443	-0.101153	0.377211	0.664901	0.00466143	0.0066019	0.871858	0.0394726	0.0407894	0.0605406	0.00716624	0.396445	0.976697	0.00186797	0.00725075	0.990157	0.021664	0.0407012	0.0591742	0.147525	0.405977	0.497933	0.00140924	0.0057602	0.701622	0.0176132	0.0259203	0.062525	0.000517524	0.393936	0.732699	0.00176166	0.00687738	0.924809	0.0171589	0.0421957	0.059945
Q92974	ARHGEF2	ENSG00000116584	-0.00147705	0.267544	0.395524	0.00187517	0.00713966	0.798699	0.0174548	0.0464589	0.0589553	0.000657799	0.256377	0.907008	0.00310939	0.0101874	0.996503	0.0261111	0.0694759	0.0537946	-0.462551	0.303408	0.512779	0.00803881	0.0156602	0.787387	0.115412	0.0704071	0.0554406	-0.00038768	0.255627	0.69057	0.00272182	0.0104864	0.903083	0.0224848	0.0542697	0.0537768	3.57058143426349e-06	0.264263	0.99944	0.00210789	0.00815601	0.999828	0.0178356	0.0486088	0.057893	-0.242873	0.274488	0.338096	0.00161264	0.00647155	0.688492	0.0150253	0.0446622	0.0603767	-0.00730372	0.177729	4.61235769846511e-05	0.0366119	1.79283026182898e-06	0.000978732	0.217698	5.16709736655487e-05	0.172841	-0.0268663	0.276149	0.76158	0.00173287	0.00711556	0.956651	0.0238871	0.070573	0.0594487	-0.0720254	0.273123	0.564723	0.00193126	0.00630946	0.893987	0.0249613	0.058929	0.0612003	0.0183503	0.223943	0.841931	0.0111688	0.0378711	0.997649	0.0708853	0.165112	0.0347499	0.0852201	0.276648	0.223323	0.00138957	0.00487297	0.432751	0.0144068	0.0208525	0.064469	0.0902762	0.296603	0.261041	0.00127868	0.00544096	0.650736	0.0232937	0.0370273	0.0628808	0.0326568	0.272367	0.680188	0.00316265	0.0094189	0.8972	0.0440858	0.0502596	0.0549357	-0.0180969	0.251327	0.816462	0.00534449	0.0099838	0.929729	0.0550153	0.0476606	0.0540885	-0.156734	0.24801	0.230413	0.00364061	0.00498323	0.456654	0.030766	0.0243302	0.0641469	0.0713055	0.28103	0.34079	0.00162865	0.00684341	0.76138	0.0197857	0.0469689	0.0600172	0.0557384	-0.0575609	0.268239	0.263063	0.403934	0.531402	0.00195725	0.00413096	0.00760749	0.00556018	0.719093	0.719212	0.0201034	0.0337646	0.0410624	0.0253373	0.0584734	0.0635159	-0.0688053	0.233347	0.340385	0.00875203	0.00683819	0.631211	0.0706236	0.0361521	0.0600283	-0.210308	0.246747	0.219044	0.0039757	0.00505579	0.426492	0.0302545	0.0220502	0.0644189	0.206579	0.314391	0.00488831	0.000271099	0.000202569	0.0267782	0.00483815	0.00178206	0.10994	0.604832	-13.0823	-14.7011	0.307187	0.260647	0.278272	0.000686105	0.0320839	0.352083	0.000256747	0.00277249	0.00159429	3.31506143757333e-05	0.000674546	0.00438237	0.00565579	0.224878	0.823838	0.00450708	0.0219413	0.0151915	0.000425341	0.00980588	0.0381617	0.13457	0.093878	0.0669926	0.132386	0.282322	0.404005	0.0018692	0.00760829	0.713219	0.0216655	0.0444191	0.0584718	-0.299697	0.237767	0.0706296	0.00529023	0.00209233	0.325474	0.0405374	0.0176818	0.077129	-0.231482	0.242068	0.11642	0.00460412	0.00313171	0.2957	0.0360085	0.0168281	0.0713405	-0.000294196	0.255099	0.774649	0.00277724	0.0108969	0.940404	0.0229918	0.0579266	0.0532133
P98155	VLDLR	ENSG00000147852	-0.000792321	-0.0493588	0.658889	0.571929	0.743958	0.909709	0.745835	0.844407	-0.0107748	-0.00547117	-0.0399672	0.345366	0.648459	0.524727	0.983963	0.801007	0.722756	-0.0053606	-0.735989	0.0283408	0.319446	0.809742	0.554086	0.648634	0.926447	0.694945	-0.00724526	0.000301529	-0.0567601	0.765102	0.513724	0.775808	0.928445	0.704296	0.870474	-0.011515	-0.0155243	-0.0841409	0.00269298	0.31923	0.00898007	0.179942	0.523399	0.0513793	0.0564751	0.528336	-0.0900345	0.0420538	0.301543	0.103063	0.365836	0.50655	0.240646	0.0195002	0.00416987	0.0931247	0.0170222	0.268619	0.0517715	0.0693093	0.563195	0.127636	0.0300597	-0.215114	0.0436903	0.00995999	0.58743	0.03217	0.516557	0.771783	0.158286	0.0371884	0.283591	0.0461976	0.0163897	0.567742	0.0500721	0.358596	0.757498	0.188478	0.0305615	0.157513	0.00268669	0.0972395	0.976049	0.241032	0.807245	0.988462	0.474109	0.00665214	-0.16507	-0.0903167	0.0212308	0.295873	0.0571531	0.0970336	0.507061	0.123762	0.0283539	0.141083	0.00573227	0.0875494	0.950584	0.189569	0.445475	0.980151	0.369009	0.0102642	0.199498	0.0326471	0.0135298	0.721206	0.0384307	0.181784	0.864075	0.130421	0.0342685	0.15003	0.00185399	0.0603603	0.983646	0.139671	0.288326	0.993866	0.284648	0.0149044	0.473545	-0.0238892	0.000329297	0.772973	0.00126769	0.0119429	0.883201	0.00972354	0.0836497	-0.0355267	-0.0668763	0.645733	0.460112	0.734332	0.908661	0.668678	0.844925	-0.0106538	-0.00148353	0.251569	-0.0555686	-0.00892425	0.982834	0.00714186	0.527547	0.921481	0.816315	0.0179602	0.995726	0.0590731	0.721071	0.961437	0.881752	0.0569011	-0.0123135	0.0462007	0.159176	0.00122215	0.0311822	0.989074	0.0794076	0.186129	0.99474	0.190954	0.0236058	0.64482	-0.0214787	0.000181061	0.795314	0.00071822	0.0051458	0.888874	0.00614344	0.092302	-0.159787	-0.099082	0.0359984	0.260989	0.0898308	0.111265	0.467495	0.16095	0.021737	-0.35439	8.67846	9.77199	-0.0842419	-0.0664111	-0.0781021	0.0574152	0.169903	0.548731	0.334022	0.456774	0.382189	0.133324	0.263787	0.566924	0.146652	0.474793	0.895121	0.540411	0.648496	0.586534	0.212213	0.405149	0.714342	0.01573	0.00530376	-0.00665859	-0.0939471	-0.0727099	0.566005	0.429732	0.69207	0.818521	0.645894	0.787731	-0.00972543	0.504687	-0.0215968	0.00283529	0.798763	0.00932372	0.0969018	0.895675	0.0475984	0.0554992	0.570008	-0.0166121	0.00012346	0.840752	0.000500146	0.00551217	0.919175	0.00488385	0.0973803	0.000355529	-0.0564942	0.738421	0.51556	0.767193	0.924809	0.706061	0.868377	-0.01134
Q6IQ49	SDE2	ENSG00000143751	0.000990975	0.00487245	0.499684	0.945558	0.785671	0.852753	0.972438	0.870913	-0.0116235	-0.00142509	0.0149627	0.764281	0.835248	0.943963	0.996503	0.914322	0.973973	-0.0144842	1.15398	-0.0632456	0.0438233	0.485193	0.107747	0.249809	0.754202	0.24172	0.0220394	-0.00039578	0.0100612	0.631138	0.887184	0.883282	0.876486	0.938739	0.936253	-0.0135517	0.00385972	0.0200301	0.370489	0.77905	0.658321	0.750012	0.87842	0.769902	-0.00901232	0.443122	-0.0186739	0.0371326	0.792899	0.111577	0.357508	0.887844	0.252511	0.0183021	0.000255612	0.0360916	0.869598	0.633489	0.891625	0.933923	0.828061	0.926289	-0.0136995	-0.118525	0.0361495	0.109898	0.616081	0.25058	0.743414	0.791782	0.487952	0.00605371	0.1558	0.0375168	0.137282	0.603506	0.298332	0.627433	0.781625	0.522275	0.00336209	-0.065892	0.0420789	0.390242	0.562127	0.518478	0.944915	0.751903	0.717664	-0.00521464	-0.0476006	0.000846696	0.421093	0.990597	0.713613	0.630211	0.996329	0.783504	-0.0101274	0.182197	0.0888765	0.00654431	0.233538	0.0241446	0.157963	0.465787	0.0965783	0.0411495	0.142903	0.0735642	0.0311255	0.329327	0.0958976	0.268318	0.572022	0.239017	0.0205865	0.0974816	0.0477608	0.136923	0.521234	0.325336	0.422192	0.738333	0.493402	0.00200583	0.285905	0.0296302	0.00882057	0.669332	0.0315844	0.0674555	0.818541	0.091165	0.037179	0.0397365	0.0240852	0.529836	0.744843	0.810272	0.867867	0.86707	0.890642	-0.0121969	0.0451292	0.10366	0.0195987	0.036137	0.423451	0.182382	0.784846	0.634932	0.716148	0.407522	0.732363	0.390011	0.888658	0.786804	0.813763	0.527784	-0.0102609	-0.00147934	0.115465	0.0521198	0.0567249	0.477805	0.159674	0.254055	0.695546	0.307179	0.0129739	0.523916	0.0385979	0.000203907	0.569604	0.000971976	0.00554568	0.744818	0.00744796	0.0880342	-0.0596814	-0.00523043	0.34201	0.942861	0.627847	0.521145	0.973097	0.701909	-0.00820196	-0.372141	6.99623	15.2999	-0.0192758	0.0172482	0.00819239	0.0143478	0.178602	0.252772	0.784878	0.814093	0.910803	0.0487388	0.401207	0.516	0.0529997	0.484984	0.767659	0.888389	0.899738	0.953078	0.0972761	0.539086	0.675981	0.030967	-0.00123497	-0.0051793	-0.00723517	0.00978458	0.956971	0.896738	0.986367	0.986078	0.950646	0.990728	-0.0152878	0.307809	0.0316757	0.0273511	0.65308	0.0857821	0.224029	0.810219	0.211958	0.0224362	0.378758	0.0368269	0.00203601	0.594113	0.00832058	0.0264304	0.768279	0.0337898	0.0571646	-0.000238989	0.0094531	0.783529	0.894	0.954769	0.943741	0.941967	0.976385	-0.0147754
P18433	PTPRA	ENSG00000132670	-1.82736e-05	0.0293885	0.985764	0.555499	0.838403	0.995908	0.732948	0.902177	-0.012635	0.00160241	0.0250397	0.62844	0.617455	0.745546	0.996503	0.779539	0.874127	-0.0108079	0.44903	0.00115124	0.294677	0.986533	0.422973	0.625986	0.994127	0.588974	-0.00235682	0.00113683	0.027422	0.0467555	0.574618	0.114437	0.306289	0.750229	0.274507	0.0180582	-0.00163933	0.0268036	0.586199	0.591588	0.717559	0.860084	0.755152	0.813747	-0.0103717	0.0718876	0.0244256	0.630275	0.627801	0.74648	0.861012	0.782459	0.832848	-0.0108274	0.000560357	0.0599559	0.602281	0.252175	0.506177	0.763502	0.544534	0.635618	-0.00484048	-0.0220651	0.0531122	0.668104	0.291584	0.528967	0.943444	0.528189	0.711802	-0.00552682	-0.0436969	0.0511073	0.547819	0.310042	0.483899	0.888566	0.543327	0.681372	-0.00413954	0.0200437	0.029086	0.714667	0.575564	0.825211	0.986889	0.760704	0.912517	-0.0124837	-0.0129486	0.0264558	0.753763	0.598211	0.79813	0.868423	0.764426	0.84933	-0.0118684	0.0325336	0.0431422	0.491787	0.418491	0.661455	0.816427	0.642502	0.784082	-0.0089486	0.0412644	0.0472803	0.375381	0.375331	0.565245	0.726112	0.610791	0.71491	-0.00651173	0.0391	0.0439369	0.393359	0.400148	0.58172	0.693606	0.64134	0.717425	-0.00695669	0.022267	0.0307073	0.772679	0.536309	0.804141	0.885092	0.726619	0.865791	-0.0119852	-0.026535	0.0203256	0.547175	0.693556	0.702546	0.875752	0.837075	0.824691	-0.00996064	0.0105599	0.0417128	0.0309619	0.0659347	0.78833	0.434302	0.537115	0.209094	0.812759	0.410536	0.924308	0.644362	0.728093	0.402854	0.879483	0.53017	-0.012245	-0.00159465	0.0205884	0.0362889	0.628141	0.483967	0.749094	0.828387	0.698591	0.833811	-0.0109657	0.101996	0.0343276	0.311361	0.489983	0.5038	0.533014	0.681178	0.615838	-0.00476716	0.0571212	0.0446343	0.191178	0.379319	0.357467	0.355807	0.584803	0.458802	0.000563962	0.202036	-0.777975	5.70264	0.0454847	0.0532921	0.0546672	0.0576034	0.827674	0.534334	0.360506	0.292987	0.277784	0.137978	0.544855	0.459656	0.146938	0.931782	0.890725	0.568116	0.491964	0.479894	0.217829	0.662749	0.630629	0.0152062	-0.00603426	-0.00336489	0.098255	0.047198	0.292005	0.367665	0.482646	0.627909	0.591826	0.622884	-0.00409918	0.0336488	0.0312258	0.731632	0.532637	0.794393	0.891577	0.724822	0.86348	-0.0118864	0.0446117	0.0320066	0.608533	0.521562	0.738741	0.783908	0.712755	0.813251	-0.0107476	0.00114957	0.0286419	0.0568106	0.558149	0.134784	0.362814	0.739327	0.307101	0.0155637
P18509	ADCYAP1	ENSG00000141433	0.0169594	-0.613731	3.0374051892092e-05	0.00164033	7.66937247380907e-06	0.00733154	0.0158572	0.000587419	0.1529	0.00154745	-0.509548	0.909396	0.014419	0.0471461	0.996503	0.0702221	0.180284	0.0312269	-0.0722096	-0.689837	0.964016	0.00786234	0.00425795	0.987073	0.114586	0.0306793	0.0773471	0.00112704	-0.505701	0.633583	0.0140069	0.0445177	0.877828	0.067032	0.145887	0.032327	-0.00818424	-0.535342	0.505588	0.0095208	0.0322003	0.822699	0.0499244	0.115039	0.0374602	0.911965	-0.566941	0.135345	0.00643969	0.0154933	0.494083	0.0379548	0.0752172	0.0476718	0.0165497	-0.14353	8.45648591004226e-05	0.470014	8.58731939183055e-05	0.00144425	0.733289	0.00099742	0.121705	0.373253	-0.3757	0.0703112	0.0622753	0.0387566	0.710759	0.21265	0.174247	0.034404	0.0793775	-0.362291	0.786643	0.0757906	0.193397	0.957351	0.235861	0.410271	0.0100374	-0.267596	-0.619651	0.23014	0.00380419	0.0122242	0.895357	0.0393354	0.0849614	0.0515246	0.200566	-0.461842	0.235352	0.0256077	0.0234046	0.445445	0.101798	0.0641549	0.0416086	0.592114	-0.25302	0.00192107	0.231807	0.000378929	0.096473	0.463854	0.00663684	0.100517	0.519578	-0.278709	0.00587023	0.19199	0.00105163	0.127505	0.427741	0.0124202	0.0862801	0.508245	-0.314836	0.00617549	0.132805	0.00110097	0.0922621	0.349979	0.0108642	0.0856354	0.832013	-0.451824	0.00769169	0.0240112	0.00134203	0.0620801	0.104368	0.0100835	0.0828459	0.185223	-0.441543	0.304839	0.0378833	0.0297292	0.737657	0.14393	0.118855	0.0383656	0.184814	0.376623	-0.467252	-0.417533	0.250707	0.0891575	0.0237355	0.0553658	0.0260075	0.0113471	0.58187	0.257344	0.101965	0.171952	0.0933468	0.0415181	0.0403575	0.0530197	0.588054	-0.293172	0.000559586	0.150269	0.000128064	0.0228	0.368917	0.00240672	0.116246	0.86407	-0.456641	0.0352633	0.0245062	0.00545129	0.136597	0.101665	0.02325	0.0633258	0.208261	-0.444872	0.245505	0.0341382	0.0256273	0.419903	0.122045	0.0612455	0.0405766	0.104304	6.53055	-29.9225	-0.493428	-0.512663	-0.523314	0.812347	0.661257	0.43422	0.0180886	0.0162054	0.0135573	0.0490253	0.0439471	0.0356024	0.893304	0.8488	0.857068	0.0780632	0.0724854	0.0642723	0.0976461	0.12351	0.137153	0.030879	0.0327713	0.0359485	0.745812	-0.36366	0.0498931	0.0884179	0.00732032	0.30498	0.244027	0.043261	0.0590349	0.925238	-0.440179	0.0201612	0.0299195	0.00335765	0.197018	0.124783	0.0246725	0.070337	0.976639	-0.435679	0.00553893	0.0298791	0.00106025	0.0472372	0.120894	0.00814866	0.0868042	0.000519821	-0.503787	0.834974	0.014411	0.048821	0.963415	0.0693022	0.158443	0.0309417
P43405	SYK	ENSG00000165025	0.00185092	0.148664	0.238137	0.0525127	0.0546725	0.699604	0.161532	0.170073	0.029017	-0.000186668	0.160973	0.97074	0.0382668	0.109855	0.996503	0.134568	0.300121	0.018537	0.682759	0.153413	0.279066	0.128452	0.0171541	0.610799	0.415828	0.0743537	0.0538886	-0.001251	0.163169	0.15617	0.0324955	0.0409423	0.519632	0.120556	0.138156	0.0335823	0.00438572	0.171249	0.343298	0.0268871	0.0679632	0.73121	0.103014	0.185102	0.0261599	-0.13073	0.169293	0.568744	0.0300569	0.0933927	0.829646	0.110394	0.22699	0.0209852	-0.00317621	0.118524	0.0565074	0.141913	0.0200436	0.16378	0.414256	0.063294	0.0442251	-0.0743296	0.163161	0.353588	0.0383784	0.0807645	0.855408	0.158762	0.263551	0.0233493	-0.123116	0.157156	0.276617	0.0458109	0.0686733	0.760718	0.174922	0.225376	0.0258019	0.0132656	0.149866	0.874679	0.0617122	0.169872	0.997649	0.203703	0.389923	0.0120261	0.00501094	0.16157	0.937028	0.0377162	0.109585	0.964885	0.130872	0.198507	0.0185741	-0.00947307	0.156441	0.896416	0.0580184	0.108998	0.971046	0.208434	0.260638	0.0186552	-0.038296	0.143767	0.592647	0.0811974	0.0952178	0.857548	0.266292	0.237794	0.0206937	-0.0811317	0.13005	0.248403	0.105469	0.0563249	0.559924	0.307716	0.156776	0.0285721	-0.226283	0.145892	0.0543158	0.0539784	0.0171369	0.195224	0.17704	0.0587163	0.0461935	0.0933805	0.190443	0.166587	0.0167675	0.0434287	0.633538	0.0848703	0.151075	0.0326985	-0.00119014	-0.0446987	0.159766	0.173176	0.984287	0.589528	0.0396801	0.034763	0.113447	0.05403	0.996295	0.765297	0.142886	0.128106	0.243271	0.12288	0.0181906	0.0296447	-0.109368	0.12116	0.0923065	0.125722	0.0273631	0.330364	0.333246	0.0916931	0.0396012	-0.155893	0.151815	0.313816	0.0483655	0.0681893	0.534656	0.157893	0.143827	0.0259087	-0.0115505	0.156824	0.863833	0.0471012	0.111806	0.924139	0.151084	0.188993	0.0184123	-0.0775074	6.13669	24.6142	0.153657	0.194165	0.186778	0.637595	0.267427	0.0823508	0.0485198	0.0140367	0.0167274	0.101509	0.0337269	0.0137469	0.778253	0.57844	0.652855	0.152578	0.0660693	0.0747597	0.171759	0.104119	0.0768314	0.0198816	0.0367633	0.0501767	-0.204517	0.122067	0.152604	0.129068	0.0406316	0.473187	0.314684	0.124269	0.0336964	-0.342973	0.137092	0.0215342	0.0703975	0.00800278	0.200331	0.211988	0.0431658	0.0577336	-0.27289	0.141472	0.0398604	0.0626402	0.0136187	0.153959	0.193688	0.0475115	0.0499348	-0.00089587	0.161406	0.336782	0.0350943	0.0706978	0.734854	0.127083	0.201651	0.0253629
Q96QZ7	MAGI1	ENSG00000151276	-0.00107705	0.163102	0.379161	0.00686407	0.0223941	0.790029	0.0401761	0.0960919	0.0422591	0.0023156	0.150111	0.559206	0.0134031	0.0278213	0.996503	0.0668771	0.130158	0.0390564	0.590845	0.0976784	0.246913	0.230404	0.0359278	0.577514	0.547318	0.118695	0.0412019	-0.000691817	0.153931	0.307686	0.00911819	0.021388	0.687278	0.0503423	0.089009	0.0432626	0.0019345	0.161934	0.591764	0.00758701	0.0272986	0.862214	0.0427595	0.103107	0.0399406	0.194269	0.14313	0.276545	0.0184477	0.0182237	0.640624	0.0788547	0.08176	0.0452907	-0.00264646	0.129005	0.0410614	0.0404469	0.00355719	0.131329	0.2283	0.016929	0.0695045	-0.0365352	0.165452	0.55854	0.00744354	0.0243373	0.918656	0.0583695	0.137112	0.0413446	0.0930841	0.167274	0.290841	0.00669957	0.0165067	0.770558	0.0535134	0.0995239	0.0470976	0.0332036	0.15779	0.612999	0.0121488	0.0425576	0.984776	0.0756144	0.175502	0.0330024	-0.0454272	0.146347	0.357464	0.0157371	0.0215845	0.57141	0.072155	0.0606471	0.0428015	0.00887521	0.16001	0.875672	0.013332	0.032613	0.965963	0.0882401	0.116838	0.0367042	0.0132377	0.162003	0.812572	0.0123309	0.0320975	0.949259	0.0898524	0.115205	0.0369403	-0.0386862	0.141716	0.480916	0.0247688	0.0257298	0.757052	0.134119	0.0918347	0.040211	-0.0629191	0.15217	0.495204	0.0113162	0.0261409	0.704766	0.0628822	0.0790574	0.0399769	-0.0132101	0.150922	0.802335	0.0157159	0.0341307	0.950165	0.0815241	0.129298	0.0363049	-0.0462964	0.0993984	0.146538	0.195501	0.324404	0.123631	0.0153641	0.00234942	0.0216328	0.00763784	0.652514	0.311659	0.075684	0.0234457	0.0827186	0.0315842	0.0430938	0.0588588	-0.0204388	0.147974	0.687837	0.0182214	0.0324798	0.861971	0.107355	0.103004	0.0370454	0.039742	0.157314	0.742091	0.0092578	0.0333578	0.861483	0.052081	0.0846715	0.0366471	-0.162239	0.110766	0.00161909	0.0611089	0.000240153	0.0120601	0.180264	0.00200317	0.107589	-0.420651	13.5521	30.307	0.120865	0.186991	0.169483	0.000799678	0.00144702	0.00580683	0.0377273	0.00187926	0.00490555	0.000124804	0.000154268	0.000550813	0.0062391	0.0866208	0.595655	0.129802	0.0168981	0.0313922	0.00110803	0.00427314	0.0106362	0.116599	0.114527	0.0967425	-0.17179	0.123377	0.122695	0.0492873	0.0106519	0.434949	0.169264	0.0545233	0.0535469	-0.0984299	0.148659	0.401246	0.0138543	0.0247293	0.69095	0.0739025	0.0929936	0.041107	-0.0529262	0.151639	0.611582	0.0121137	0.0309449	0.78661	0.0662649	0.085978	0.0377678	-0.000431822	0.152884	0.546683	0.00975874	0.0300478	0.85461	0.0531569	0.115374	0.0382066
Q9NRZ7	AGPAT3	ENSG00000160216	0.000860096	0.131879	0.396511	0.00828115	0.0151052	0.799619	0.045461	0.0751274	0.0480434	0.00162887	0.133068	0.619939	0.00825705	0.0191522	0.996503	0.0482338	0.102873	0.0445606	0.0354031	0.155527	0.930947	0.0184858	0.0122517	0.979769	0.168007	0.0598905	0.0596088	0.000490476	0.136651	0.390275	0.00606359	0.0151368	0.746254	0.0378925	0.0700762	0.0483767	0.00394078	0.14658	0.186446	0.00346811	0.00874094	0.603069	0.0250227	0.0507021	0.0568729	-0.0943059	0.143727	0.524248	0.00458492	0.017678	0.81047	0.0298851	0.0804223	0.0457372	-0.00366138	0.0616023	0.000409686	0.211303	0.000164075	0.00454528	0.49878	0.00160015	0.112844	-0.0321813	0.111489	0.52601	0.0258094	0.0707066	0.905704	0.124829	0.245897	0.0253611	-0.111261	0.107088	0.119369	0.0309202	0.0256073	0.605391	0.136551	0.128938	0.0405882	0.00619649	0.120407	0.908517	0.0196802	0.0616296	0.997649	0.102363	0.218683	0.027435	0.0902154	0.15699	0.02615	0.00161898	0.00181001	0.111964	0.0159496	0.0108198	0.0786152	-0.0425799	0.119216	0.36403	0.025221	0.0143293	0.740328	0.128698	0.06849	0.0488154	-0.0490017	0.115985	0.288264	0.0293584	0.012303	0.660948	0.148991	0.0602588	0.0510439	0.000383706	0.137514	0.993272	0.00889656	0.0216679	0.996811	0.0753474	0.0818479	0.0427447	-0.199319	0.12452	0.00824976	0.0103078	0.000652635	0.0647141	0.0589756	0.00620346	0.0929619	0.054077	0.155916	0.214562	0.00259704	0.00975092	0.679198	0.0267829	0.0592574	0.0548429	0.062835	-0.169701	0.150076	0.104539	0.105134	0.0012352	0.00271165	0.0402067	0.00565481	6.74421846410204e-05	0.3947	0.0225224	0.0245255	0.14065	0.0343721	0.00148066	0.0627934	0.125901	-0.059207	0.117259	0.158351	0.0227596	0.0077813	0.430717	0.12049	0.0390785	0.0581435	-0.257479	0.124779	0.00909405	0.0104743	0.000694371	0.0574345	0.0568892	0.00599924	0.0927771	0.108552	0.16803	0.0114048	0.000856626	0.000850098	0.048642	0.0104362	0.00497059	0.0899265	0.286508	-7.79931	-1.92348	0.161686	0.140589	0.151437	0.00617798	0.0281739	0.83468	0.001086	0.00543783	0.0032019	0.000490283	0.00113221	0.0124337	0.0285912	0.215083	0.967166	0.0116828	0.033521	0.0237574	0.00304417	0.0133493	0.0719383	0.097659	0.0865159	0.0516656	0.0432445	0.146298	0.640295	0.00558558	0.0189335	0.861337	0.0440747	0.0770508	0.045069	-0.191521	0.125494	0.047156	0.0111222	0.00292413	0.271411	0.0643022	0.0222085	0.0723274	-0.232137	0.122528	0.00638017	0.0118236	0.000504759	0.0514947	0.0648621	0.0049186	0.0972518	0.00053455	0.137133	0.374759	0.00587134	0.0147636	0.761334	0.037237	0.0709609	0.048745
Q9HAP6	LIN7B	ENSG00000104863	0.00465009	-0.304388	0.0173527	0.0015028	0.00102367	0.297189	0.0149391	0.0131343	0.0866588	-0.00644331	-0.257684	0.312466	0.00834947	0.0105104	0.981996	0.0485262	0.0709633	0.0533402	0.647062	-0.379942	0.409979	0.00292133	0.00603768	0.71402	0.0731096	0.0384659	0.071523	0.00163939	-0.27604	0.137968	0.00413053	0.0063175	0.493005	0.0294548	0.0395807	0.0611818	0.00232239	-0.272512	0.684656	0.00467406	0.0138309	0.898773	0.0304543	0.0680513	0.0500862	0.562641	-0.312631	0.0492644	0.00137915	0.00251896	0.373982	0.0136571	0.0257265	0.0739181	0.00549686	-0.155995	0.00722534	0.113359	0.00170439	0.0371752	0.376758	0.00973002	0.0800586	-0.0561154	-0.22783	0.57175	0.0199577	0.054309	0.923048	0.106764	0.21122	0.0293399	-0.021967	-0.230157	0.8756	0.0189511	0.0629846	0.977775	0.102085	0.21613	0.027107	-0.125404	-0.281792	0.233999	0.00529794	0.0163896	0.895357	0.0467672	0.0995231	0.0472028	-0.255626	-0.330295	0.00105386	0.000515846	8.03532642336443e-05	0.0129618	0.00770676	0.00131215	0.121725	-0.191144	-0.356193	0.0348988	0.000581686	0.00187917	0.311317	0.0159891	0.0197901	0.0780835	-0.125073	-0.329285	0.162807	0.00159045	0.00659764	0.541997	0.030483	0.039875	0.0600977	-0.112257	-0.316805	0.203269	0.00192873	0.00778312	0.511883	0.0318289	0.0403198	0.0577052	-0.0122706	-0.275492	0.934254	0.00462012	0.0174794	0.972983	0.0357216	0.0592933	0.045903	-0.185411	-0.337778	0.0274428	0.00070622	0.00143681	0.377417	0.0114597	0.01845	0.0824911	-0.150933	0.0989141	-0.305647	-0.226257	0.0444699	0.341607	0.00160078	0.0279473	0.00217291	0.0242355	0.261958	0.561159	0.0180502	0.112074	0.0183027	0.0696788	0.0765882	0.0417243	-0.0601305	-0.298659	0.461994	0.00318328	0.0125739	0.723919	0.0388919	0.0539397	0.0511097	-0.0460178	-0.279724	0.812718	0.00412338	0.0160391	0.901542	0.0308922	0.0496501	0.047522	-0.259919	-0.348545	0.00168956	0.000323262	0.000117001	0.0124882	0.00549972	0.00119856	0.117483	-0.481191	7.93061	16.9349	-0.316622	-0.24252	-0.252806	0.0183233	0.254126	0.343659	0.00107743	0.0146099	0.010736	0.00101	0.0198659	0.0243289	0.0631544	0.569249	0.82307	0.0116393	0.0676945	0.0549537	0.00513579	0.074271	0.109439	0.0874914	0.0446966	0.0416668	-0.459312	-0.362477	0.00966085	0.000332602	0.000572391	0.147763	0.00788957	0.00927307	0.0954902	-0.00227069	-0.277462	0.990406	0.00455015	0.0164963	0.996599	0.0371123	0.0697794	0.047107	-0.0401615	-0.280036	0.810704	0.00413332	0.0160292	0.904896	0.0337248	0.0535045	0.0475312	0.00163269	-0.274253	0.161613	0.00439839	0.0071313	0.561792	0.0309508	0.0432017	0.0594164
P58215	LOXL3	ENSG00000115318	0.0051485	-0.215467	0.0729802	0.122336	0.0845937	0.485906	0.282488	0.225233	0.0224745	0.00863376	-0.205401	0.354825	0.146929	0.276351	0.983963	0.32305	0.505668	0.00450824	1.42935	-0.225511	0.237908	0.24321	0.41949	0.568798	0.560931	0.586345	-0.00220753	0.00249047	-0.189169	0.123919	0.174098	0.129129	0.475815	0.358403	0.295261	0.0162177	0.0112123	-0.161982	0.182683	0.245455	0.171586	0.59882	0.445462	0.335612	0.0119654	1.03002	-0.252036	0.0134247	0.0713355	0.0197572	0.306685	0.19946	0.0867249	0.0441032	0.00278772	-0.182005	0.362501	0.22177	0.205665	0.563258	0.512094	0.339787	0.00909294	-0.201989	-0.213348	0.167058	0.135392	0.119604	0.781603	0.337889	0.324786	0.0173857	-0.273509	-0.22777	0.185663	0.111542	0.12944	0.679008	0.295051	0.326411	0.016181	0.0338277	-0.152516	0.826649	0.298208	0.530776	0.997649	0.528171	0.725626	-0.00558005	-0.224701	-0.231467	0.0520029	0.0989938	0.0638342	0.173808	0.251274	0.134201	0.0266999	-0.0571847	-0.206979	0.668607	0.170385	0.387383	0.896584	0.391222	0.567134	-0.000677826	-0.0112628	-0.187514	0.931762	0.214728	0.42314	0.981058	0.454033	0.598706	-0.00203799	-0.0342124	-0.195431	0.791488	0.18669	0.410059	0.920009	0.42213	0.57452	-0.00155401	0.269402	-0.165231	0.214139	0.23651	0.195743	0.438149	0.446215	0.326861	0.00977598	-0.129652	-0.230273	0.293814	0.112243	0.23162	0.73344	0.2924	0.423041	0.00726545	-0.0533231	0.0520781	-0.198001	-0.10712	0.628876	0.728795	0.160571	0.468055	0.358173	0.650927	0.850689	0.855391	0.350551	0.660071	0.518085	0.735053	0.000533363	-0.00883427	-0.040011	-0.202195	0.737342	0.165942	0.380622	0.890018	0.389466	0.540329	-0.000409074	0.275038	-0.173568	0.330671	0.214599	0.250459	0.550334	0.412242	0.369964	0.00606115	-0.126863	-0.222758	0.301459	0.119991	0.235645	0.481188	0.284036	0.332183	0.00700019	-0.331545	5.58906	25.8081	-0.215075	-0.113699	-0.120258	0.269024	0.577993	0.31678	0.12793	0.424143	0.394393	0.218118	0.591933	0.418086	0.442774	0.805852	0.803402	0.291571	0.618917	0.598015	0.312452	0.701095	0.597464	0.00818943	-0.00733781	-0.00187987	-0.0314847	-0.193828	0.904419	0.19001	0.399825	0.970376	0.398707	0.547972	-0.00117277	0.339415	-0.16533	0.216356	0.237366	0.187	0.538079	0.451006	0.349726	0.0105535	0.263409	-0.170116	0.2803	0.224051	0.224345	0.505731	0.430609	0.350919	0.00775648	0.00322421	-0.1873	0.0584344	0.176226	0.070201	0.36645	0.363074	0.200753	0.0254695
P33527	ABCC1	ENSG00000103222	-0.000684393	0.16319	0.630297	0.0195134	0.0637765	0.89929	0.0829051	0.187097	0.0267134	0.00625296	0.142306	0.172659	0.0412693	0.0281692	0.973209	0.140859	0.13123	0.0388726	-0.858677	0.232497	0.144697	0.0141667	0.0486965	0.45674	0.151064	0.144724	0.035934	-0.000763067	0.16152	0.339422	0.0198686	0.0447	0.710734	0.0859267	0.146298	0.0322657	-0.00474978	0.151252	0.255237	0.0300543	0.036349	0.668063	0.110648	0.123711	0.0356358	-0.0923708	0.165048	0.656158	0.0195731	0.0648558	0.87257	0.0822093	0.182561	0.0264621	-0.00386115	0.116189	0.00982587	0.107053	0.0022263	0.0466186	0.365874	0.0119251	0.0762407	0.00496374	0.167658	0.945409	0.019152	0.0630528	0.988488	0.103659	0.229078	0.0270907	0.0717377	0.170033	0.483353	0.0174006	0.049389	0.864693	0.096484	0.187325	0.0307679	-0.114091	0.1091	0.128004	0.124448	0.0570651	0.833793	0.31167	0.209392	0.0285946	0.155991	0.192745	0.00577924	0.00505038	0.00156536	0.0413587	0.0338034	0.00985397	0.0806714	-0.024431	0.148405	0.710332	0.0467916	0.066848	0.913389	0.183182	0.189203	0.0260088	-0.00870893	0.15502	0.893021	0.0382441	0.0709931	0.970413	0.172172	0.196307	0.0251069	0.040202	0.173899	0.52779	0.0177137	0.058649	0.78668	0.111862	0.160725	0.0279676	-0.13367	0.150203	0.210581	0.0298679	0.0326202	0.434591	0.11941	0.0929735	0.0367009	0.0520514	0.173337	0.392707	0.0160722	0.0536585	0.799701	0.0825412	0.173138	0.0295212	0.0910851	-0.208051	0.173462	0.107342	0.0921877	0.00489829	0.0124497	0.134948	0.0186521	0.00129992	0.372026	0.0471984	0.0659153	0.307203	0.0747844	0.00954491	0.0452907	0.0845422	0.00539915	0.158278	0.926836	0.0286915	0.0770995	0.97387	0.139467	0.187727	0.0240522	-0.173068	0.147286	0.213607	0.0331928	0.0356206	0.419929	0.124276	0.0891265	0.0356663	0.214351	0.215107	0.000286952	0.00164823	0.0001051	0.0035406	0.0160744	0.00111052	0.118949	0.564167	-12.2765	-7.43225	0.202451	0.14773	0.164586	8.75823809119193e-05	0.0134161	0.564612	0.00243089	0.0349004	0.0211733	3.42585944385475e-05	0.00321365	0.0585266	0.00128122	0.16088	0.89989	0.0199886	0.121483	0.0874559	0.000435936	0.0248582	0.186521	0.134129	0.0715036	0.0284318	0.271055	0.206621	0.0343204	0.00438525	0.00817698	0.267044	0.0379302	0.0463043	0.057419	-0.0400331	0.153689	0.767919	0.0276796	0.0741151	0.907063	0.118055	0.19178	0.0246494	-0.133907	0.147275	0.265264	0.0336551	0.0415287	0.488764	0.130519	0.106162	0.0333692	-0.000793801	0.160726	0.346227	0.0204532	0.045273	0.739789	0.0882575	0.151119	0.0320746
Q9NV88	INTS9	ENSG00000104299	-0.00116671	0.0650354	0.216434	0.157021	0.209988	0.675332	0.332829	0.396273	0.00870528	-0.0019389	0.0627078	0.526313	0.177047	0.36959	0.996503	0.362062	0.596468	4.57567616621857e-05	-0.536458	0.127685	0.185898	0.049569	0.141507	0.509177	0.268117	0.29209	0.0172248	0.000520522	0.0562378	0.327766	0.219768	0.282937	0.70156	0.41605	0.477998	0.00418042	0.00290101	0.0636871	0.294317	0.165867	0.257399	0.700264	0.346712	0.43588	0.00568471	0.205392	0.0437407	0.135308	0.344502	0.147579	0.494083	0.551234	0.300139	0.0140694	0.00037769	0.0913559	0.700621	0.0573189	0.161331	0.830381	0.27091	0.28653	0.012816	-0.0395704	0.0874672	0.399382	0.0579148	0.121655	0.875333	0.203057	0.327788	0.0171267	-0.0735962	0.0840198	0.266904	0.0679666	0.0935943	0.755842	0.221309	0.269884	0.0211143	0.0598433	0.0850839	0.23253	0.0741329	0.139409	0.895357	0.227765	0.349268	0.0150487	-0.0251277	0.0521222	0.50993	0.261657	0.363573	0.702941	0.470035	0.475086	0.000298276	0.0310128	0.070809	0.478335	0.151918	0.351294	0.81173	0.367842	0.53487	0.000826505	0.0181903	0.0655256	0.672855	0.185649	0.413409	0.894158	0.419308	0.591328	-0.00167937	0.0213803	0.065606	0.613949	0.175849	0.397899	0.838279	0.409457	0.563818	-0.00109027	-0.0399326	0.0550127	0.575017	0.231249	0.386115	0.760798	0.440268	0.527477	-0.000627362	0.0619064	0.0787577	0.126607	0.0971847	0.13698	0.583172	0.267422	0.306232	0.015317	0.0273923	-0.0146172	0.063711	0.0602043	0.450048	0.770558	0.169226	0.222542	0.331887	0.381	0.748869	0.878104	0.362882	0.417415	0.494215	0.501934	0.00171378	-0.000426827	0.00963287	0.0619883	0.806101	0.196479	0.428772	0.923134	0.427102	0.584782	-0.00225832	-0.0121018	0.0579338	0.896649	0.209569	0.43821	0.949466	0.405793	0.554882	-0.0025967	-0.0756128	0.0378456	0.0599118	0.415845	0.0747686	0.159981	0.618761	0.139313	0.0245166	-0.197277	6.14301	16.2167	0.0424519	0.0728714	0.0650583	0.0443736	0.0652356	0.0581176	0.354316	0.121486	0.164035	0.0581018	0.0721937	0.065584	0.121148	0.301183	0.637205	0.561842	0.279773	0.344858	0.111359	0.169336	0.199616	0.0283234	0.0252406	0.0267019	-0.0916539	0.0415738	0.286834	0.389794	0.250074	0.622701	0.610952	0.400574	0.00608486	-0.088226	0.0526783	0.329108	0.253341	0.273997	0.640471	0.468808	0.444564	0.00467603	-0.0568515	0.0547107	0.479235	0.235658	0.343743	0.685745	0.444952	0.475395	0.00117038	0.000812604	0.0564706	0.146681	0.215726	0.158957	0.536392	0.412544	0.341716	0.0130428
Q96QC0	PPP1R10	ENSG00000204569	-0.000158142	0.126277	0.87707	0.0121219	0.0418332	0.969612	0.0589572	0.142406	0.0330073	-0.00382919	0.135381	0.245709	0.00735505	0.0215276	0.973209	0.0447766	0.111597	0.0428404	0.422641	0.108177	0.322967	0.114128	0.0185292	0.650483	0.391788	0.0787788	0.0525732	-0.000872325	0.127927	0.12758	0.0100395	0.0130353	0.480466	0.0534795	0.0632253	0.0505794	0.00163085	0.132716	0.583562	0.00796053	0.0284185	0.859212	0.0440137	0.10583	0.0393374	0.316446	0.103935	0.0323348	0.037086	0.00424853	0.344473	0.127643	0.035022	0.0664406	0.000277501	0.139566	0.798415	0.0090888	0.0292953	0.890913	0.107882	0.0840188	0.0385847	-0.0853012	0.138357	0.0991267	0.00665565	0.00773016	0.737329	0.0550919	0.0733981	0.0582398	0.0386367	0.137057	0.598852	0.0077536	0.0263447	0.904296	0.058657	0.131366	0.0401658	-0.0398755	0.133549	0.463179	0.0103635	0.0175438	0.976528	0.0680915	0.103679	0.046197	-0.0773229	0.108452	0.058905	0.0296855	0.00706298	0.188465	0.111846	0.0272228	0.0591117	0.00134268	0.12584	0.977348	0.0194052	0.0423215	0.992903	0.109401	0.139221	0.0328346	0.0204602	0.134197	0.660111	0.0128274	0.0384221	0.887418	0.0924242	0.130421	0.0342718	-0.0245511	0.116059	0.591691	0.0274818	0.0366455	0.826871	0.142821	0.117011	0.034975	0.032498	0.127363	0.672744	0.0110816	0.0387121	0.827927	0.0621598	0.10499	0.0341601	-0.0432698	0.111486	0.324867	0.0314558	0.026299	0.751786	0.128553	0.109743	0.0401917	-0.0764687	0.173547	0.111241	0.167279	0.0497808	0.0010823	0.0254866	0.00132665	0.00619764	0.000322772	0.277738	0.0212175	0.106637	0.016188	0.0363206	0.00375078	0.0614605	0.104254	-0.0135389	0.120791	0.749751	0.0208535	0.0406488	0.896729	0.115245	0.12023	0.0336901	0.196367	0.135894	0.0496276	0.00632632	0.00618158	0.169462	0.0410626	0.0252441	0.0614983	-0.164223	0.0805898	0.000112787	0.0954442	2.40544293367525e-05	0.00176257	0.244663	0.000410147	0.138863	-0.454024	10.7575	14.5782	0.0885063	0.134315	0.119946	1.05441232758703e-05	0.00254132	0.116083	0.0593806	0.00750419	0.0190146	2.51298002399436e-06	0.000710007	0.019906	0.000290867	0.0996046	0.678821	0.173143	0.0417596	0.0814127	7.85724100819209e-05	0.0101935	0.0971482	0.168499	0.0931523	0.0446665	-0.217774	0.0852177	0.0182834	0.0986051	0.00261396	0.20063	0.26272	0.0231661	0.0739387	0.0414985	0.128368	0.671756	0.0110866	0.0390917	0.858336	0.0642514	0.125915	0.0342751	0.0857133	0.131414	0.323596	0.00903924	0.0262317	0.547766	0.055412	0.076458	0.0402298	-0.000821239	0.126922	0.174322	0.0107502	0.016556	0.581016	0.0566015	0.0767119	0.0470535
Q13043	STK4	ENSG00000101109	0.000499047	-0.0889703	0.595612	0.0533379	0.147858	0.88594	0.163355	0.318743	0.0140407	-0.00353438	-0.0764498	0.244272	0.0971009	0.08624	0.973209	0.246389	0.260814	0.0221846	0.113094	-0.0805136	0.777348	0.208644	0.384431	0.924013	0.524088	0.552951	-0.000632753	-0.000185799	-0.0834268	0.723849	0.0669979	0.171582	0.916662	0.192019	0.351073	0.0118726	-0.0034643	-0.0950298	0.208132	0.0384168	0.0700608	0.622141	0.129768	0.189412	0.0256972	0.230026	-0.101291	0.0919907	0.0284363	0.0409591	0.441876	0.106228	0.136956	0.0333213	0.00267402	-0.021801	0.00547204	0.636269	0.00941152	0.0297438	0.8303	0.0356867	0.0553619	0.0409482	-0.0587465	0.380445	0.198449	0.307642	0.863774	0.424287	0.543788	0.00288718	0.0872303	-0.054835	0.18529	0.228292	0.187601	0.678928	0.456466	0.403289	0.0105043	-0.0353755	-0.0941052	0.482263	0.0499405	0.137662	0.984418	0.178666	0.347031	0.0152412	-0.049613	-0.0965742	0.189389	0.0365719	0.0717459	0.391657	0.128342	0.146372	0.0249487	0.0113053	-0.0809645	0.794988	0.100253	0.164637	0.938734	0.287224	0.338267	0.012409	-0.00823085	-0.0893765	0.847594	0.0702644	0.167183	0.958587	0.247001	0.340405	0.0121757	-0.00660369	-0.0882612	0.875477	0.0679304	0.168225	0.952152	0.23971	0.32166	0.0120813	-0.0210595	-0.087142	0.766165	0.0576374	0.162916	0.881391	0.18452	0.286728	0.0125685	0.0066885	-0.0827607	0.868741	0.0824813	0.175704	0.971182	0.24017	0.35686	0.0115089	-0.0243263	0.0492798	-0.089509	-0.0583082	0.499985	0.319712	0.0530387	0.230987	0.141761	0.187301	0.778709	0.540362	0.172711	0.427601	0.281409	0.300378	0.0147931	0.0106115	0.0164951	-0.0790857	0.67241	0.0979803	0.162839	0.854226	0.288414	0.311253	0.0126735	0.121419	-0.0785754	0.188458	0.0857135	0.0747641	0.390282	0.22746	0.153385	0.0245175	-0.061097	-0.101687	0.127151	0.0299149	0.0553969	0.267898	0.11172	0.110492	0.0290413	-0.243238	1.05367	1.9376	-0.104813	-0.0704762	-0.0718583	0.012279	0.750938	0.820322	0.0214403	0.135171	0.125974	0.0076547	0.2927	0.300012	0.0473111	0.896143	0.965053	0.0882776	0.301524	0.287877	0.0235616	0.434232	0.491236	0.058383	0.00368598	0.00330179	-0.117953	-0.106813	0.167373	0.0270369	0.0684192	0.495911	0.116212	0.174653	0.0258579	0.0186235	-0.0836987	0.836145	0.0699959	0.174345	0.9376	0.211499	0.333504	0.0116278	0.0315139	-0.0828036	0.693435	0.0724309	0.164764	0.836722	0.211755	0.28369	0.0124936	-0.000195107	-0.0836179	0.72508	0.0663206	0.171682	0.923568	0.191642	0.358814	0.0118637
P78356	PIP4K2B	ENSG00000276293	0.000317898	-0.0715672	0.786446	0.211198	0.453701	0.94384	0.40259	0.630101	-0.0031136	0.00481139	-0.082245	0.203584	0.15149	0.209125	0.973209	0.328257	0.435698	0.00876806	-0.314155	-0.00132403	0.512624	0.986189	0.711306	0.787387	0.994035	0.8113	-0.0117887	-1.89768e-05	-0.0704859	0.977057	0.215944	0.462844	0.99376	0.411029	0.651897	-0.00344718	0.00121111	-0.0673091	0.726683	0.242727	0.447257	0.914818	0.441862	0.613064	-0.00293628	0.192725	-0.0825302	0.259151	0.152625	0.248436	0.625264	0.328377	0.415484	0.00613775	0.00188138	0.0137206	0.103353	0.80593	0.258222	0.248924	0.920995	0.39755	0.00559062	-0.0497617	-0.00996992	0.369679	0.853794	0.652978	0.860805	0.92886	0.799303	-0.00881561	-0.0266098	-0.0122558	0.734615	0.821366	0.923154	0.941888	0.909828	0.962143	-0.0142458	-0.0763913	-0.044763	0.208377	0.435564	0.389029	0.878071	0.657229	0.613988	-0.000747953	-0.0002616	-0.0695946	0.995588	0.227605	0.470721	0.997137	0.430004	0.57519	-0.0036821	0.121028	-0.0179389	0.0243436	0.76482	0.0369495	0.267736	0.883672	0.126675	0.0348523	0.128602	-0.0134139	0.0148988	0.822591	0.0240156	0.190212	0.916839	0.0939442	0.0412286	0.0744258	-0.0416232	0.155209	0.484337	0.170758	0.450181	0.707856	0.324142	0.0118542	0.148063	-0.0599926	0.0919499	0.287291	0.113168	0.266528	0.50144	0.224475	0.0180882	0.0742175	-0.0448985	0.140292	0.444637	0.160484	0.602345	0.656217	0.337423	0.0128965	0.0580447	0.0588875	-0.0582054	-0.074124	0.196366	0.339106	0.308858	0.221006	0.206841	0.189864	0.521571	0.558431	0.522683	0.415847	0.360469	0.303687	0.00900539	0.0104015	0.0898032	-0.0372199	0.063549	0.52574	0.084944	0.267588	0.729051	0.200952	0.022585	0.295043	-0.053632	0.00976648	0.336348	0.0167497	0.0596558	0.541128	0.0511766	0.0468817	-0.0023684	-0.0697518	0.962399	0.234187	0.477552	0.980323	0.439044	0.572096	-0.00393398	-0.16763	4.85386	11.8603	-0.0827972	-0.0836205	-0.0898413	0.170592	0.238538	0.262485	0.150006	0.15184	0.122247	0.186285	0.149557	0.159931	0.322605	0.55304	0.774307	0.322841	0.325238	0.282453	0.276705	0.27537	0.335575	0.0106123	0.0140844	0.0130507	-0.12693	-0.0926383	0.234539	0.123487	0.235212	0.570067	0.306449	0.384666	0.00702853	0.00690299	-0.0686419	0.951048	0.232403	0.477181	0.980629	0.444988	0.632529	-0.0039219	0.170355	-0.0575432	0.086193	0.310097	0.109076	0.245283	0.522702	0.212116	0.0187884	0.000389854	-0.0709717	0.575243	0.212154	0.39552	0.866623	0.408258	0.595886	-0.00100472
P17026	ZNF22	ENSG00000165512	-0.000656222	0.195195	0.698555	0.0190902	0.0632899	0.919357	0.0818725	0.186513	0.0268281	-0.0164407	0.234427	0.00226789	0.0039663	0.000634864	0.85313	0.030183	0.0129102	0.0933471	0.142949	0.250666	0.833538	0.0224554	0.0121691	0.944203	0.18354	0.059603	0.0597235	-0.000675314	0.190633	0.477802	0.0210903	0.0565042	0.801703	0.0891785	0.171489	0.0287434	-0.00304467	0.188759	0.541168	0.0236711	0.0524773	0.84043	0.0939546	0.156621	0.0300867	0.470099	0.159314	0.0555605	0.0544525	0.0108413	0.3833	0.166835	0.0608351	0.0528885	-0.00260145	0.117255	0.142158	0.173129	0.0647087	0.310089	0.454673	0.148887	0.0266996	0.0312397	0.151114	0.71369	0.0709261	0.178346	0.95081	0.229464	0.404209	0.0112801	0.101341	0.15518	0.399131	0.0633139	0.133546	0.828531	0.211863	0.332618	0.0157046	-0.17421	0.214823	0.0460808	0.00979521	0.0016761	0.691321	0.066718	0.027722	0.0802973	-0.0736921	0.174979	0.279755	0.0359201	0.0379632	0.494469	0.126457	0.0916622	0.0344503	-0.0586055	0.166019	0.454233	0.061288	0.051516	0.797023	0.215079	0.159803	0.0299049	-0.0593536	0.165102	0.441242	0.062962	0.0506701	0.772997	0.232355	0.157053	0.030152	-0.0518993	0.17154	0.493853	0.0487697	0.0539492	0.76511	0.196673	0.15236	0.0292159	-0.155284	0.180995	0.222277	0.0281359	0.0323086	0.447685	0.115536	0.0927577	0.0368432	-0.0973041	0.158566	0.18099	0.063454	0.0289611	0.647207	0.201405	0.116508	0.0387557	-0.0797462	0.0707784	0.175328	0.227956	0.219205	0.429433	0.0351119	0.0104288	0.0333298	0.0370795	0.545344	0.639842	0.132281	0.0598904	0.110631	0.0941184	0.0366596	0.0353359	-0.0499256	0.172574	0.477628	0.0455174	0.0552047	0.735486	0.182965	0.148572	0.0290937	-0.0886444	0.185651	0.595471	0.0257489	0.0617242	0.770892	0.10523	0.133658	0.0274119	0.0114302	0.193432	0.874818	0.0233353	0.0702251	0.930089	0.0949581	0.132718	0.0254643	0.116319	8.73211	5.70952	0.199802	0.220608	0.20864	0.511482	0.143962	0.711108	0.0175435	0.0097247	0.0146255	0.0572719	0.01737	0.047352	0.685051	0.438107	0.937783	0.076514	0.050062	0.0679119	0.110179	0.0680701	0.164307	0.0285401	0.0466985	0.0316429	0.00850641	0.191876	0.956131	0.0287715	0.0709975	0.985861	0.121052	0.179026	0.025299	-0.317901	0.169076	0.0485649	0.0397396	0.0100892	0.274007	0.148417	0.0502442	0.0543431	-0.2106	0.176009	0.142526	0.0332989	0.0241615	0.335428	0.129824	0.0722482	0.0414523	-0.000840194	0.190088	0.402348	0.0213261	0.0511735	0.773968	0.0909066	0.163654	0.0302344
Q96BS2	TESC	ENSG00000088992	-0.000957036	0.112676	0.583268	0.185461	0.386478	0.884405	0.369583	0.572746	-0.000641812	-0.00304855	0.114618	0.589037	0.180987	0.388253	0.996503	0.367527	0.614144	-0.000712361	0.341835	0.0742335	0.62083	0.50102	0.433547	0.852703	0.765403	0.598262	-0.00280287	-0.00347633	0.109878	0.000243618	0.168119	0.000553057	0.0429701	0.350676	0.00756362	0.095972	0.00605712	0.123391	0.235565	0.145788	0.206357	0.651686	0.319	0.376943	0.0091126	-0.310346	0.127488	0.221634	0.1372	0.212383	0.592343	0.306103	0.374181	0.0085323	-0.00520908	-0.0166821	0.00344186	0.844598	0.0112045	0.0214838	0.936957	0.0406688	0.0528046	0.032678	0.0519924	0.705955	0.53903	0.765024	0.95081	0.737419	0.867157	-0.0112956	0.0385421	0.0541483	0.752866	0.522662	0.781799	0.949048	0.724523	0.882004	-0.0116357	0.000146852	0.0668675	0.998728	0.444023	0.737176	0.999423	0.6635	0.860946	-0.0107143	0.0672707	0.121196	0.338227	0.156722	0.283669	0.551269	0.339847	0.397291	0.00410787	-0.0787318	0.0729997	0.328548	0.420985	0.278384	0.71575	0.643643	0.465717	0.00439599	-0.122352	0.0531697	0.121883	0.555803	0.135242	0.476188	0.759693	0.296848	0.0153927	-0.156191	0.0479845	0.0440764	0.584706	0.0587645	0.243002	0.783259	0.160725	0.0279382	-0.39444	0.0811379	0.00224165	0.320978	0.0041375	0.0330507	0.533973	0.0216371	0.0668209	-0.014491	0.101456	0.847148	0.250202	0.446758	0.963598	0.470209	0.627535	-0.00289703	-0.0321924	-0.0959158	0.100138	0.108961	0.630982	0.29574	0.242168	0.226794	0.405391	0.171019	0.850813	0.51716	0.449101	0.422619	0.562667	0.281147	-0.00138739	0.0120165	-0.156583	0.05059	0.0292418	0.560021	0.0418798	0.179971	0.752201	0.12253	0.033243	-0.268324	0.0921119	0.11714	0.275122	0.132732	0.296556	0.479636	0.234124	0.0157978	0.0287455	0.11406	0.700422	0.190971	0.422573	0.818714	0.386517	0.52104	-0.00203205	0.0803621	5.71604	7.44198	0.112747	0.143542	0.135892	0.659816	0.351941	0.637609	0.190186	0.0997828	0.118122	0.412987	0.191645	0.264856	0.795321	0.658526	0.92316	0.379389	0.244131	0.276058	0.51575	0.326113	0.455319	-0.00167564	0.0102571	0.00524092	-0.0111933	0.104106	0.943973	0.246216	0.454041	0.983042	0.46496	0.596093	-0.0031485	-0.357643	0.082305	0.0309639	0.326575	0.0439993	0.236329	0.545108	0.136158	0.0325028	-0.379648	0.0804204	0.00961713	0.333127	0.0157284	0.0661467	0.546299	0.0528201	0.0478109	-0.00326527	0.105863	0.00116087	0.188939	0.00238165	0.0735618	0.379246	0.0210662	0.0752741
Q7Z2E3	APTX	ENSG00000137074	-0.00159689	-0.00756248	0.222909	0.905277	0.456102	0.682509	0.952086	0.632503	-0.00319503	-0.00528835	-0.00379023	0.212045	0.952748	0.439943	0.973209	0.978464	0.658337	-0.00263847	-0.531052	0.0722125	0.316735	0.393274	0.573409	0.645334	0.691519	0.710581	-0.00786758	-0.000309286	-0.0176742	0.675637	0.781116	0.878378	0.89704	0.879743	0.933103	-0.0134642	0.00493295	-0.00582385	0.200636	0.927199	0.426717	0.616885	0.963186	0.59623	-0.0021998	-0.34251	0.0053329	0.0722008	0.933452	0.189805	0.413312	0.967154	0.349477	0.0102452	0.000147081	-0.0307689	0.916069	0.650183	0.87638	0.957991	0.839474	0.91723	-0.0134285	-0.0336606	-0.0317482	0.614077	0.626307	0.77568	0.931619	0.796775	0.871724	-0.0115125	0.0134635	-0.0323166	0.886562	0.620662	0.872323	0.979517	0.792395	0.932958	-0.0133556	0.0962511	0.0256154	0.165129	0.695562	0.377148	0.853237	0.83985	0.604877	-0.000266842	0.106857	0.00548205	0.0420151	0.931075	0.120675	0.152216	0.968969	0.21305	0.0171174	0.0563303	0.00625864	0.353172	0.926912	0.623702	0.731144	0.96933	0.756157	-0.00803678	0.103179	0.0272718	0.0827434	0.687326	0.212187	0.405784	0.845098	0.393125	0.00854634	0.102442	0.0206652	0.0799692	0.755347	0.206373	0.331058	0.884128	0.368647	0.00897002	0.0333868	-0.0156048	0.735657	0.806362	0.907902	0.8654	0.900991	0.937268	-0.0138764	0.0402904	-0.00730883	0.473131	0.911405	0.732838	0.843014	0.959086	0.844461	-0.0106219	0.0303006	0.0490842	-0.0147599	-0.0124408	0.545322	0.47809	0.817116	0.8546	0.789704	0.717183	0.807487	0.680819	0.906778	0.923829	0.863842	0.788431	-0.0117935	-0.0103634	0.0547951	-0.000994709	0.311079	0.987941	0.566918	0.604519	0.994249	0.699278	-0.00660758	-0.0313994	-0.022095	0.807177	0.728169	0.920898	0.898928	0.84925	0.942621	-0.0142073	0.0186956	-0.0153248	0.73791	0.81367	0.896992	0.841959	0.902794	0.920797	-0.0137938	-0.118805	0.844838	-6.04791	-0.0301544	-0.0248477	-0.0263338	0.383648	0.855344	0.611368	0.637671	0.704818	0.686364	0.648257	0.907997	0.811046	0.566379	0.946651	0.915695	0.795355	0.835002	0.822955	0.723888	0.936489	0.887829	-0.00870212	-0.0140946	-0.012307	0.040527	-0.012934	0.73359	0.846773	0.895252	0.902306	0.924153	0.932433	-0.0137633	0.0105468	-0.0197445	0.9328	0.756856	0.945469	0.971541	0.875012	0.964842	-0.0146214	0.0135098	-0.0195319	0.903189	0.759013	0.941829	0.952847	0.873063	0.959469	-0.0145607	-0.00050387	-0.0177886	0.517993	0.779483	0.777592	0.84098	0.878942	0.874094	-0.0115511
Q8N1G0	ZNF687	ENSG00000143373	-0.000188995	0.00165709	0.876116	0.977582	0.987846	0.969224	0.988589	0.992568	-0.0151936	0.00204328	-0.00494593	0.602173	0.933544	0.872477	0.996503	0.967241	0.939497	-0.0132558	0.465516	-0.0235234	0.376458	0.779077	0.64541	0.693315	0.913519	0.765103	-0.0100179	0.00105324	-0.00393055	0.119332	0.945901	0.29579	0.469059	0.968984	0.491752	0.00349433	-0.0070665	-0.0112585	0.0447728	0.845979	0.132337	0.381621	0.916259	0.284174	0.015967	0.527109	-0.0350842	0.00242064	0.542649	0.00987781	0.262855	0.722534	0.0575386	0.0542438	0.00155491	0.0744892	0.20101	0.207433	0.282293	0.390591	0.495121	0.422237	0.00421562	-0.0889892	0.0563128	0.125668	0.319865	0.197645	0.761308	0.554825	0.427024	0.00970385	0.00645346	0.0539045	0.937646	0.345567	0.639416	0.988665	0.576648	0.788324	-0.00848741	-0.0193203	0.00949528	0.765367	0.876931	0.934198	0.991247	0.942536	0.970119	-0.0144328	-0.110232	-0.0235228	0.0227304	0.686405	0.0739409	0.1012	0.826855	0.149469	0.0244966	0.0723857	0.0313114	0.195297	0.61799	0.43091	0.592722	0.799188	0.605925	-0.00231852	0.0886017	0.0391178	0.106655	0.532352	0.270743	0.453394	0.742352	0.458098	0.00482217	0.0249453	0.00980662	0.645856	0.874047	0.899407	0.852813	0.946068	0.939828	-0.0137298	0.217944	0.0145006	0.0157392	0.800758	0.0535515	0.0941612	0.899273	0.132405	0.0293264	-0.0301721	-0.0118583	0.560573	0.845009	0.843146	0.880411	0.923959	0.910706	-0.0128212	-0.0381928	0.164679	-0.00918876	0.0454809	0.408456	0.00905531	0.875861	0.457426	0.709232	0.0327381	0.721596	0.0670596	0.937651	0.652633	0.808816	0.0861564	-0.010109	0.0372111	0.00375489	-0.000685309	0.940156	0.991032	0.996576	0.978255	0.995522	0.998127	-0.0154499	0.237752	0.0104482	0.0435503	0.856412	0.129322	0.156312	0.926076	0.229576	0.0161949	-0.0973507	-0.0286988	0.0572852	0.627878	0.162879	0.155684	0.787449	0.250713	0.0126698	-0.244386	5.87657	2.85333	-0.0219835	0.00812389	2.0282968969397e-05	0.0507472	0.16801	0.795193	0.70648	0.892469	0.999731	0.147152	0.385189	0.966743	0.133822	0.472851	0.957277	0.839903	0.945472	0.999861	0.229408	0.523895	0.980709	0.0142229	-0.000597793	-0.0150884	-0.16038	-0.0317562	0.142812	0.604461	0.340119	0.461629	0.783313	0.493904	0.0013345	0.0792383	0.00327161	0.491981	0.955576	0.788508	0.75533	0.97721	0.859503	-0.0117697	0.185974	0.0106009	0.0678116	0.854951	0.18737	0.214399	0.927477	0.310634	0.0105232	0.00104237	-0.00277459	0.144205	0.961831	0.342748	0.530905	0.978683	0.547773	0.00121525
Q9BWH6	RPAP1	ENSG00000103932	0.00079649	-0.0295895	0.462422	0.574476	0.683138	0.833156	0.746741	0.802237	-0.0094494	0.00148806	-0.0284347	0.671471	0.592507	0.818489	0.996503	0.760625	0.911872	-0.0122606	-0.305879	0.0201455	0.501964	0.781515	0.788718	0.779331	0.914967	0.865429	-0.0136737	0.000683775	-0.0261293	0.261747	0.617601	0.476081	0.639182	0.780644	0.663883	-0.00388597	-0.00503174	-0.0348112	0.114508	0.508698	0.255979	0.521456	0.692612	0.434354	0.00577067	0.162891	-0.0354858	0.302477	0.504957	0.52536	0.658821	0.691418	0.665008	-0.00537924	0.000888142	0.0301008	0.420856	0.574283	0.678552	0.620597	0.793583	0.773048	-0.00941666	-0.0610317	0.0200178	0.247071	0.696856	0.479472	0.815894	0.840625	0.678928	-0.00399646	-0.0199812	0.0176075	0.78909	0.733249	0.906205	0.957351	0.860371	0.952418	-0.0139544	-0.0340024	-0.0332459	0.558207	0.545621	0.742172	0.984776	0.740865	0.863881	-0.0108202	-0.00233469	-0.0250124	0.957433	0.638249	0.894549	0.976395	0.792708	0.92262	-0.0136453	0.0520163	-0.00232806	0.298942	0.967011	0.521244	0.689262	0.9879	0.679509	-0.00525761	0.0448607	-0.00492671	0.362983	0.930401	0.591335	0.716687	0.968949	0.733141	-0.00721069	0.0471873	-0.00680634	0.330702	0.901876	0.557162	0.639706	0.958065	0.69783	-0.0062887	0.0544308	-0.0209957	0.504783	0.689281	0.716559	0.712787	0.832527	0.800275	-0.0101914	0.0268426	-0.0154167	0.565437	0.777857	0.761885	0.883795	0.886344	0.859597	-0.0112311	0.0258948	0.0174625	-0.0193093	-0.0119993	0.534064	0.761427	0.715906	0.831752	0.740665	0.909669	0.801554	0.872658	0.846896	0.912079	0.828685	0.934362	-0.0107883	-0.0141237	0.0331157	-0.0124137	0.461856	0.820837	0.685314	0.723919	0.913582	0.789944	-0.00957187	0.167072	-0.0154103	0.116492	0.768461	0.261104	0.295247	0.87494	0.380809	0.00541953	-0.0496785	-0.0377859	0.283781	0.483071	0.505197	0.461263	0.676243	0.596658	-0.00481031	-0.181847	5.97241	17.6835	-0.0390267	-0.00845507	-0.0159558	0.107407	0.119008	0.0719854	0.460469	0.87548	0.765648	0.244844	0.281304	0.187626	0.2298	0.401806	0.64205	0.66007	0.935946	0.871286	0.342542	0.422558	0.370266	0.00641047	0.00430399	0.0105848	0.00252147	-0.0237033	0.97968	0.670308	0.899015	0.991689	0.827731	0.934769	-0.0138292	-0.0761476	-0.0292545	0.463447	0.580403	0.686636	0.733634	0.760194	0.788753	-0.00960202	0.0561	-0.0203641	0.543145	0.700028	0.746979	0.735493	0.837389	0.819671	-0.0109214	0.000898962	-0.0256318	0.16138	0.623278	0.334738	0.561586	0.784072	0.539901	0.00158138
Q9NZZ3	CHMP5	ENSG00000086065	-0.000568638	0.0630866	0.653276	0.306367	0.562502	0.909008	0.510215	0.717056	-0.00643639	-0.00393	0.0698358	0.336499	0.259607	0.391521	0.98372	0.462454	0.616411	-0.000841443	0.692501	-0.00216628	0.185556	0.979213	0.268435	0.50903	0.991689	0.442465	0.00582172	0.00163607	0.0532997	0.0195821	0.372605	0.0419388	0.213633	0.578958	0.140548	0.0332219	-0.00619236	0.0433989	0.0926114	0.475372	0.15978	0.488114	0.666332	0.320057	0.0130653	0.11217	0.0518945	0.543481	0.404995	0.517188	0.817815	0.609391	0.659201	-0.00513679	0.00344832	0.117679	0.00947361	0.0666478	0.0178588	0.0454486	0.291169	0.0578402	0.0459338	-0.0722791	0.0737022	0.260806	0.240548	0.277679	0.820394	0.474506	0.514908	0.00447	0.141952	0.075995	0.117272	0.224433	0.152888	0.600046	0.450997	0.360692	0.0136383	0.0989744	0.056145	0.139676	0.375121	0.277417	0.844076	0.601377	0.513607	0.00448459	-0.116711	0.0340739	0.0209043	0.575434	0.0427796	0.0961101	0.748245	0.100252	0.0326744	0.0511676	0.0812711	0.381626	0.217992	0.423892	0.75234	0.450567	0.600317	-0.00206533	0.038096	0.0760821	0.508361	0.249751	0.499755	0.817231	0.489937	0.663819	-0.00460671	-0.0399682	0.0444657	0.48063	0.491258	0.484931	0.756858	0.712759	0.639291	-0.00414141	0.179182	0.0710076	0.0584072	0.242015	0.103108	0.202531	0.452512	0.212204	0.0194936	-0.0138223	0.0548504	0.799939	0.390966	0.60614	0.949697	0.610188	0.752342	-0.00765212	-0.0103523	0.0639098	0.0574147	0.0621806	0.831469	0.339107	0.355225	0.343591	0.611928	0.492815	0.940578	0.558431	0.569126	0.543942	0.733336	0.602046	-0.0078006	-0.00445751	0.0439661	0.0749675	0.402524	0.242257	0.440364	0.681443	0.480286	0.595047	-0.00267291	0.197775	0.0697287	0.11138	0.254803	0.175417	0.28685	0.458765	0.286094	0.0115339	-0.102349	0.0313081	0.0573234	0.615057	0.10208	0.155684	0.777277	0.176765	0.0197963	-0.0983728	5.0369	7.03832	0.0513217	0.0515502	0.0448328	0.457392	0.259864	0.540769	0.409547	0.414579	0.477234	0.474443	0.412238	0.646151	0.637578	0.573297	0.891718	0.612165	0.61147	0.668746	0.573849	0.548798	0.774259	-0.00383234	-0.00165941	-0.00871819	-0.0649204	0.0473206	0.574032	0.466314	0.534185	0.822015	0.677961	0.665921	-0.00567987	0.136193	0.0684505	0.260605	0.267341	0.331664	0.58032	0.484615	0.499859	0.00172416	0.204438	0.0732304	0.0560794	0.230472	0.100226	0.191917	0.438896	0.199574	0.0200748	0.00146326	0.0552728	0.0485051	0.358014	0.0915975	0.335788	0.564923	0.239405	0.0214416
Q96MH6	TMEM68	ENSG00000167904	0.000647163	-0.151859	0.578464	0.00814994	0.0291976	0.883876	0.0449644	0.113728	0.0383422	-0.000490948	-0.146431	0.896383	0.0112762	0.0338024	0.996503	0.0598197	0.146854	0.0361732	-0.432082	-0.0780798	0.350527	0.290684	0.0916899	0.672998	0.606659	0.21711	0.0248789	0.00141627	-0.151055	0.0293467	0.00721138	0.00321417	0.254977	0.0424224	0.0248262	0.0709663	-0.00181533	-0.153353	0.593271	0.00729477	0.0263712	0.862214	0.041595	0.101089	0.040459	0.0230621	-0.149283	0.892108	0.0101766	0.033778	0.965197	0.0522635	0.121168	0.0361839	0.00156338	-0.11237	0.204891	0.0617314	0.0326555	0.395644	0.27896	0.0912693	0.0369648	-0.0672996	-0.131295	0.254382	0.0238479	0.0381168	0.820156	0.119224	0.172984	0.0346531	0.103426	-0.130054	0.214961	0.0251281	0.0338143	0.710818	0.121458	0.152738	0.036444	0.0457722	-0.118321	0.458767	0.0446295	0.0697115	0.974564	0.167664	0.23322	0.0255752	-0.0115553	-0.150241	0.805707	0.00941357	0.0330717	0.895646	0.0509534	0.0829908	0.0364972	-0.00632775	-0.150426	0.906547	0.0143257	0.0338564	0.97469	0.0917824	0.119957	0.0361495	0.0140916	-0.141578	0.790515	0.0211102	0.032905	0.939433	0.123527	0.117611	0.0365721	0.0133664	-0.142715	0.797892	0.017662	0.0329875	0.922316	0.111858	0.109658	0.036535	-0.00194592	-0.147853	0.982304	0.00976719	0.0340829	0.992658	0.0571529	0.0957994	0.0360506	-0.0298156	-0.159801	0.549691	0.00689736	0.0252781	0.877392	0.0484395	0.107325	0.0407806	0.010573	-0.0230059	-0.148092	-0.146052	0.812091	0.707531	0.00991383	0.0164543	0.0294061	0.0529856	0.932727	0.84195	0.0564708	0.0804987	0.101388	0.121406	0.0385285	0.0299406	-0.00816192	-0.152975	0.86521	0.0099874	0.0298178	0.950159	0.0760602	0.0974317	0.0383212	-0.197351	-0.160425	0.0820124	0.00460576	0.00662882	0.233578	0.0330008	0.0264468	0.0604814	0.0668491	-0.131756	0.175994	0.0228114	0.0120667	0.335807	0.0936712	0.0349077	0.0517152	0.293028	-1.77045	-6.55799	-0.126138	-0.142166	-0.140008	0.0144157	0.666088	0.533736	0.0247646	0.0154559	0.0164455	0.00149891	0.0517903	0.0468185	0.0531489	0.849897	0.890725	0.0975429	0.0703435	0.0737499	0.0068643	0.13709	0.162895	0.0818891	0.0302863	0.0318143	0.0174183	-0.146847	0.869055	0.0145393	0.0298423	0.957708	0.0776928	0.102049	0.0383089	-0.0214257	-0.151507	0.84688	0.00822988	0.0296913	0.941749	0.0538878	0.104911	0.0383846	-0.0831745	-0.155721	0.397972	0.00642802	0.0211356	0.615486	0.0444494	0.0657213	0.0434386	0.00140006	-0.149498	0.0414247	0.00793832	0.00431891	0.315112	0.0461019	0.0311187	0.0667012
Q8N5G2	MACO1	ENSG00000204178	-0.000428748	0.110525	0.681217	0.0309116	0.0957902	0.91539	0.11305	0.243398	0.0206034	-0.000873612	0.110095	0.795856	0.0327695	0.100813	0.996503	0.121861	0.285704	0.019833	0.610286	0.0662164	0.170501	0.350274	0.0402142	0.49254	0.657158	0.128233	0.0392528	-0.000503523	0.109743	0.390421	0.0309048	0.0706259	0.746254	0.1165	0.200166	0.0253783	0.00527799	0.120276	0.0840216	0.0182045	0.0218224	0.46858	0.0784224	0.0899927	0.0432935	0.161276	0.0969153	0.288643	0.0599093	0.0592478	0.650519	0.178251	0.172495	0.0278157	-0.00112307	0.0922761	0.312007	0.088536	0.0731639	0.514285	0.335715	0.163108	0.0248447	-0.0460168	0.108638	0.386908	0.0378261	0.083931	0.870769	0.157482	0.267775	0.0227668	-0.0447939	0.105897	0.55149	0.0432796	0.102284	0.889826	0.169035	0.282763	0.019766	0.0637678	0.114044	0.252652	0.0318795	0.0756838	0.896066	0.137027	0.244902	0.0243326	-0.069615	0.0926477	0.0963501	0.0690151	0.0260255	0.259299	0.197241	0.0694612	0.0400423	-0.0331055	0.0936734	0.492578	0.0862473	0.0823118	0.816875	0.262581	0.217565	0.0228857	-0.027766	0.09567	0.558821	0.0803011	0.0878238	0.841398	0.265144	0.224992	0.0219108	-0.0400921	0.0927505	0.390602	0.0828193	0.0720178	0.691658	0.26654	0.184867	0.024892	-0.0623465	0.103768	0.427053	0.0414212	0.0759624	0.648196	0.148659	0.170743	0.0240917	-0.0207312	0.10126	0.644655	0.0559653	0.0946205	0.908658	0.185439	0.243779	0.0209488	-0.0409086	0.0522413	0.100341	0.146991	0.306721	0.337437	0.0504456	0.00665407	0.0623175	0.0243822	0.634812	0.557153	0.167013	0.0452449	0.165277	0.0699649	0.0272676	0.041634	-0.0664924	0.0844142	0.123383	0.108742	0.0319802	0.379383	0.306317	0.102077	0.0372768	0.0400867	0.110123	0.69682	0.0317533	0.0975578	0.83915	0.120708	0.186012	0.0204847	-0.0533509	0.0933994	0.231367	0.0728156	0.0512975	0.402707	0.20341	0.104141	0.030198	-0.0522621	0.778615	8.04405	0.103751	0.133617	0.132925	0.632213	0.831097	0.390477	0.0447853	0.0106517	0.0104689	0.0938464	0.0378219	0.0267238	0.774535	0.933866	0.841484	0.144555	0.0534245	0.0539914	0.161549	0.112144	0.114876	0.0210735	0.0350371	0.0402599	0.0324933	0.114046	0.732989	0.0347014	0.0993076	0.902306	0.136265	0.222448	0.0202147	-0.00837148	0.107462	0.933315	0.0366901	0.104912	0.971815	0.141003	0.242388	0.0193803	-0.0308992	0.105924	0.727942	0.0390254	0.0990773	0.857892	0.143969	0.198007	0.0202499	-0.000595895	0.109302	0.335154	0.0314102	0.0641614	0.73356	0.118405	0.188767	0.0268278
Q86VP3	PACS2	ENSG00000179364	0.000966657	-0.0623536	0.259016	0.13518	0.210708	0.714479	0.302646	0.396927	0.00865303	-0.00196894	-0.0509822	0.47791	0.225712	0.310179	0.996503	0.424082	0.540573	0.00273811	0.0381544	-0.054483	0.916387	0.348432	0.551025	0.976025	0.656251	0.692468	-0.00714473	0.000518119	-0.055515	0.279115	0.178402	0.233973	0.655276	0.36416	0.426429	0.00710985	-0.00528156	-0.0675668	0.0350982	0.102941	0.0419921	0.355511	0.253221	0.135665	0.0334588	0.0523177	-0.0597093	0.676075	0.158928	0.365881	0.881797	0.337614	0.526857	0.000200935	0.000964953	-0.0401736	0.290537	0.364916	0.264515	0.491912	0.652996	0.403697	0.00521937	0.0161194	-0.0535452	0.712673	0.211697	0.432922	0.95081	0.441692	0.646816	-0.002408	0.010588	-0.0527436	0.864118	0.219021	0.456656	0.974453	0.444278	0.660686	-0.00323784	0.00628932	-0.0516584	0.891174	0.236736	0.462703	0.997649	0.457059	0.672916	-0.00344247	-0.00301325	-0.0568377	0.930623	0.178286	0.397871	0.961495	0.368801	0.50796	-0.00108919	-0.00572909	-0.0586249	0.885275	0.191387	0.395236	0.969048	0.415946	0.574625	-0.000986851	-0.0154043	-0.0629051	0.693391	0.161394	0.369412	0.902473	0.38981	0.551804	5.31709252540313e-05	0.0208606	-0.0483583	0.587296	0.27059	0.344492	0.824778	0.518748	0.512613	0.00112702	-0.0126368	-0.056997	0.84497	0.172227	0.391796	0.927	0.363763	0.531944	-0.000852228	0.00782273	-0.0522287	0.831752	0.226947	0.408472	0.959	0.444826	0.595515	-0.00150495	-0.0170556	0.0268083	-0.0579819	-0.0481159	0.603328	0.5545	0.167153	0.280831	0.364874	0.361904	0.835509	0.737678	0.359936	0.481704	0.524919	0.483359	0.000246092	0.00037664	0.03377	-0.0427905	0.340656	0.322038	0.264896	0.631211	0.563989	0.429213	0.00519715	0.117398	-0.048624	0.162018	0.240598	0.156592	0.356126	0.442892	0.263683	0.0132722	-0.0203223	-0.0603495	0.578535	0.157725	0.357872	0.729449	0.341826	0.459247	0.000546383	-0.156934	-3.04576	-8.76276	-0.0676005	-0.0598132	-0.0559753	0.077571	0.314985	0.260321	0.105417	0.163942	0.189889	0.0874885	0.259801	0.228313	0.181396	0.624142	0.772759	0.254292	0.339503	0.378114	0.153269	0.40086	0.414671	0.0221376	0.00554038	0.00754591	0.0243676	-0.0502616	0.754724	0.252828	0.397855	0.912711	0.4717	0.546154	-0.00109611	0.0467368	-0.0516597	0.568116	0.216895	0.35479	0.799944	0.424555	0.522976	0.00068043	0.0508863	-0.051327	0.483866	0.21883	0.326706	0.690191	0.424258	0.458195	0.00195727	0.000455267	-0.0548809	0.36769	0.183885	0.280303	0.754833	0.372864	0.483055	0.00432486
Q8NBN3	TMEM87A	ENSG00000103978	-0.00144062	-0.00185236	0.133893	0.968257	0.314746	0.58322	0.983638	0.507749	0.0025138	0.00477809	-0.0236687	0.124238	0.613544	0.296901	0.973209	0.776703	0.527916	0.00340909	-0.355452	0.0198729	0.375932	0.756026	0.651537	0.693315	0.903394	0.769002	-0.0101899	0.000621157	-0.0110113	0.250123	0.812304	0.503932	0.630121	0.897859	0.686745	-0.00477123	-0.0052855	-0.022502	0.0578937	0.624181	0.158788	0.417916	0.776412	0.319064	0.0131613	-0.00743354	-0.0105482	0.957904	0.824299	0.970762	0.986162	0.90746	0.979896	-0.0149212	-0.000894426	-0.0352046	0.381902	0.47858	0.605264	0.583082	0.738215	0.717034	-0.00762953	0.0484154	-0.0246678	0.322405	0.605252	0.543457	0.843822	0.783602	0.723735	-0.00594822	-0.0255733	-0.0240432	0.711944	0.615766	0.829645	0.935496	0.789689	0.909117	-0.0125678	0.00961769	0.00138911	0.851926	0.977293	0.982637	0.997649	0.988944	0.993376	-0.0152281	0.112528	0.0134233	0.00328148	0.769291	0.0126916	0.0284149	0.878864	0.0409583	0.0505898	0.00609933	-0.00844899	0.891329	0.866575	0.963055	0.970609	0.937407	0.976105	-0.0147967	0.0284284	0.00135727	0.51733	0.978457	0.787659	0.823099	0.991421	0.873995	-0.0116628	0.0604589	0.0116266	0.160434	0.812155	0.361631	0.457492	0.914683	0.527943	0.000380638	0.117539	-0.00347206	0.103992	0.940234	0.257954	0.288053	0.970256	0.397613	0.00556274	0.016309	-0.00543441	0.694758	0.911048	0.901365	0.925386	0.959061	0.943635	-0.0138702	0.0453221	-0.0502433	-0.0022444	-0.0395508	0.220214	0.322665	0.961902	0.427606	0.457966	0.530328	0.546639	0.543214	0.980615	0.624236	0.607789	0.634488	-0.00328238	-0.00560957	0.0223665	-0.00281245	0.57661	0.954046	0.83274	0.798733	0.978496	0.895708	-0.0126262	0.0809999	-0.00650595	0.393933	0.889626	0.676144	0.608913	0.945564	0.758318	-0.00936102	0.105572	0.0181803	0.00965362	0.698129	0.0337639	0.0433012	0.834409	0.0752141	0.0364663	0.228966	-2.69839	-8.09487	0.00795209	-0.0294237	-0.02604	0.0220059	0.427629	0.354171	0.864249	0.540823	0.586119	0.0699927	0.631822	0.563157	0.0724216	0.716021	0.824727	0.932645	0.716365	0.750154	0.128353	0.733505	0.71174	0.0255144	-0.0083648	-0.00655376	0.0933839	0.00656213	0.287961	0.894112	0.552496	0.623903	0.949227	0.680881	-0.00620549	-0.0164493	-0.0118514	0.858842	0.801549	0.958456	0.946724	0.89727	0.972047	-0.014836	0.0865588	-0.00487974	0.290924	0.917088	0.556333	0.517527	0.956466	0.665188	-0.00631347	0.000240804	-0.0099041	0.673274	0.831574	0.895222	0.903604	0.908265	0.943341	-0.0137627
Q8IUZ5	PHYKPL	ENSG00000175309	0.00222612	0.18783	0.174802	0.0194268	0.0166382	0.632397	0.0826279	0.0800206	0.0466267	0.000417297	0.20094	0.937545	0.0137749	0.0417959	0.996503	0.068116	0.167705	0.0330205	1.03184	0.123214	0.135937	0.263445	0.016955	0.444154	0.581087	0.0737804	0.0540876	-0.00134457	0.206097	0.144916	0.0100715	0.0142999	0.503117	0.0535389	0.0673903	0.0492154	-5.75359e-06	0.204416	0.999054	0.012159	0.0407757	0.999572	0.0589553	0.133511	0.0339026	-0.0316042	0.204173	0.895319	0.0127789	0.0415622	0.965906	0.0616133	0.138403	0.033104	-0.00135359	0.142753	0.431776	0.0893903	0.1021	0.631763	0.337134	0.207836	0.0197933	0.0532475	0.159286	0.518262	0.0493881	0.112921	0.902348	0.184593	0.314345	0.0182612	0.0727447	0.163108	0.532304	0.0443959	0.114483	0.883084	0.171543	0.303246	0.0180522	-0.144943	0.161153	0.0977328	0.0524024	0.0191346	0.807245	0.183688	0.108437	0.0449125	0.0845214	0.220424	0.201451	0.00672872	0.0184826	0.407454	0.0409233	0.0541066	0.0450835	-0.118164	0.151664	0.118983	0.0760599	0.0123775	0.49696	0.244379	0.0627732	0.0509558	-0.0821616	0.166185	0.271863	0.0535507	0.0228715	0.647897	0.209856	0.0912122	0.0419482	-0.00639178	0.199645	0.930932	0.0188004	0.0417671	0.974766	0.116051	0.128223	0.0330308	-0.100521	0.195562	0.416744	0.0151342	0.0301104	0.639992	0.0758083	0.0879625	0.0378867	-0.0160428	0.195266	0.820773	0.0197681	0.0436371	0.954726	0.0951898	0.151416	0.0326268	-0.0148202	-0.0939807	0.197715	0.18744	0.814463	0.279721	0.0151718	0.0292667	0.0435551	0.0203935	0.934618	0.500131	0.0751201	0.115335	0.131457	0.061845	0.0326549	0.0443053	-0.0469516	0.183828	0.491285	0.0283874	0.0353004	0.745884	0.13825	0.109195	0.0358013	-0.035248	0.198649	0.827826	0.014204	0.0437253	0.910975	0.0701591	0.103536	0.0325965	0.0619763	0.217483	0.377935	0.0086202	0.0303093	0.55635	0.0481783	0.0691404	0.0380774	-0.0372028	-4.72138	-7.40072	0.197458	0.20684	0.213097	0.828785	0.417509	0.621178	0.0157463	0.0130299	0.0103361	0.043737	0.0263581	0.0324317	0.902779	0.708855	0.918164	0.0708353	0.0626277	0.0534737	0.0894899	0.0885175	0.129727	0.0325924	0.0404664	0.0373525	-0.00595399	0.199394	0.968345	0.0193458	0.0447405	0.989738	0.0933919	0.132322	0.0322521	-0.0968983	0.194029	0.538271	0.0167423	0.0370237	0.782371	0.0843812	0.121845	0.0350885	-0.0875964	0.194554	0.530976	0.0162828	0.0367686	0.726408	0.0802093	0.0975278	0.0351919	-0.000985462	0.204229	0.31224	0.011068	0.0248855	0.716812	0.0578215	0.101967	0.0410134
Q92922	SMARCC1	ENSG00000173473	-0.00342406	0.210828	0.00840832	0.000934168	0.000415906	0.220904	0.0111499	0.00755255	0.0992275	-0.0047377	0.201481	0.264888	0.00205656	0.00727399	0.975486	0.0201053	0.0573894	0.0586855	-0.814613	0.257702	0.147147	0.00457742	0.0168775	0.460445	0.0895089	0.0735259	0.0541657	-0.00184126	0.187529	0.00957775	0.00228753	0.000487629	0.157432	0.0199649	0.00702695	0.097735	0.00176135	0.195499	0.649012	0.00276081	0.0110931	0.885449	0.0212969	0.0587676	0.0533546	-0.421042	0.217352	0.026945	0.00082488	0.00116374	0.335994	0.00986281	0.016373	0.084855	-0.00267753	0.124849	0.0515334	0.0615809	0.00727821	0.15446	0.278847	0.0292339	0.059119	0.0413293	0.15943	0.532687	0.0147935	0.0401357	0.907944	0.0885087	0.176945	0.0338804	0.0897148	0.16343	0.337386	0.012392	0.0307441	0.798681	0.0776393	0.144269	0.037865	-0.0246664	0.173366	0.725983	0.0102341	0.025635	0.986889	0.0676781	0.130438	0.0405721	0.00956427	0.191048	0.857017	0.00358943	0.0133554	0.921961	0.0270749	0.0426091	0.0498449	-0.0705386	0.158895	0.24556	0.0212008	0.00689932	0.640526	0.115797	0.0428379	0.059451	-0.0831886	0.152663	0.163642	0.0265304	0.00512615	0.541997	0.14105	0.0343234	0.0637397	-0.1165	0.145273	0.0465655	0.0297261	0.00185909	0.249663	0.148611	0.0154571	0.0782358	-0.110549	0.181841	0.263611	0.00481389	0.00724969	0.494472	0.0364909	0.0319188	0.0587339	-0.0224915	0.183523	0.690668	0.00625345	0.0116501	0.924015	0.0456538	0.0658752	0.0522316	-0.00576861	-0.0761182	0.189775	0.179283	0.90891	0.272875	0.00367702	0.0092935	0.0125314	0.00593105	0.97114	0.493142	0.0300036	0.0559493	0.0575117	0.0265112	0.0511596	0.0625706	-0.0489691	0.173473	0.368228	0.00974131	0.00840155	0.656303	0.0747932	0.0412547	0.057023	-0.0440708	0.188547	0.733345	0.00370312	0.0119001	0.857327	0.0290844	0.0399811	0.0519196	0.0459485	0.203451	0.412971	0.00219924	0.00901048	0.591891	0.0195028	0.0280068	0.0559994	0.239723	-2.53972	-4.29059	0.210442	0.196798	0.200148	0.0791023	0.585223	0.719812	0.00122672	0.00328378	0.0026959	0.00268372	0.00933857	0.0101663	0.183921	0.808374	0.941806	0.0127355	0.0243155	0.0212481	0.0106522	0.0467563	0.0636307	0.0735605	0.0558978	0.0546441	0.0777541	0.205275	0.515876	0.00269791	0.0102054	0.78841	0.0274554	0.0530852	0.0541751	0.0262267	0.192609	0.83482	0.00314179	0.0123416	0.937273	0.0296853	0.0573009	0.0513839	-0.0559946	0.187059	0.615991	0.00400466	0.0111178	0.789171	0.0334039	0.0414639	0.0529186	-0.00187199	0.185565	0.0126212	0.00257478	0.000623699	0.199358	0.0219996	0.00869576	0.0942856
Q96LI5	CNOT6L	ENSG00000138767	2.6777078028761e-05	-0.0252073	0.978103	0.595496	0.867296	0.994585	0.76115	0.91962	-0.013163	-0.00793947	-0.00406763	0.0108518	0.930437	0.0334014	0.85313	0.966172	0.145836	0.0363501	0.018424	-0.0405233	0.963516	0.528747	0.754952	0.987029	0.783585	0.84145	-0.0128749	-0.00145127	-0.0227581	0.00728008	0.62013	0.0231152	0.140578	0.782022	0.0940686	0.0421099	-0.00408666	-0.0322419	0.154221	0.49669	0.31661	0.566969	0.682709	0.493342	0.00246283	0.0711962	-0.029836	0.616763	0.534243	0.765137	0.85512	0.716281	0.845509	-0.0112114	0.000652897	-2.66491e-05	0.526578	0.999575	0.804268	0.707601	0.999575	0.865445	-0.0120802	0.0194822	-0.00932541	0.693075	0.846602	0.909609	0.948397	0.925125	0.951235	-0.0140134	0.124013	-0.00490005	0.0737253	0.918114	0.197547	0.536254	0.961195	0.414934	0.00971151	-0.0522979	-0.0583129	0.307681	0.230202	0.351596	0.916869	0.448897	0.582938	0.000820536	-0.0213085	-0.0296706	0.587758	0.534763	0.748644	0.760442	0.718725	0.812495	-0.0108724	0.0101707	-0.0207002	0.821649	0.683845	0.845775	0.94496	0.839748	0.904634	-0.0127714	0.00337188	-0.0235648	0.93948	0.6434	0.865118	0.98265	0.821153	0.921424	-0.0131238	-0.00180122	-0.025712	0.967122	0.605959	0.866885	0.989148	0.79694	0.918968	-0.0131556	-0.00357521	-0.0252669	0.961173	0.593281	0.866593	0.983486	0.769291	0.910597	-0.0131503	0.00442125	-0.0227499	0.91611	0.643522	0.871695	0.982275	0.807209	0.927332	-0.0133442	-0.0311958	0.0787613	-0.0300485	0.0129575	0.404002	0.123508	0.52807	0.795488	0.617986	0.298928	0.719093	0.311554	0.721402	0.890233	0.738333	0.421106	-0.00795453	0.00335816	0.00855002	-0.0211563	0.832658	0.6681	0.857138	0.935176	0.825136	0.912422	-0.0130797	0.174161	-0.0150596	0.0680393	0.747939	0.164796	0.206904	0.861861	0.273151	0.0124907	-0.0604094	-0.0407479	0.145999	0.39819	0.303422	0.294591	0.602236	0.404773	0.00310064	-0.250494	5.28318	10.9811	-0.0446558	-0.00143998	-0.00830691	0.0129108	0.122576	0.212409	0.340702	0.976163	0.862932	0.039386	0.297157	0.450547	0.0491006	0.407515	0.748548	0.547746	0.986539	0.924845	0.0824662	0.43819	0.623326	0.0341628	0.0034507	-0.00305114	-0.0263006	-0.0290685	0.767368	0.56106	0.838893	0.917626	0.754593	0.895098	-0.0127418	0.149775	-0.0141927	0.106973	0.763333	0.237884	0.389562	0.87792	0.408089	0.0068546	0.0919241	-0.0179543	0.266513	0.704347	0.471684	0.490364	0.84044	0.593466	-0.00374158	-0.00136851	-0.024428	0.0167593	0.596758	0.0486136	0.227902	0.765928	0.157926	0.0310056
Q8IZE3	SCYL3	ENSG00000000457	0.000227112	-0.0953814	0.833093	0.0705848	0.193716	0.957671	0.195762	0.375945	0.00993458	0.0030277	-0.101928	0.38447	0.0544926	0.13551	0.989043	0.167489	0.337312	0.0153627	0.293912	-0.094838	0.520389	0.19498	0.425125	0.790697	0.508709	0.590994	-0.0024485	-0.000480093	-0.0931662	0.428159	0.0754532	0.145044	0.771773	0.207328	0.317281	0.0144434	-0.00441134	-0.102424	0.164145	0.0523461	0.0774219	0.579555	0.159447	0.201893	0.0241751	0.20286	-0.107607	0.19558	0.0428008	0.0854493	0.566973	0.141038	0.215057	0.0223232	0.00101917	-0.0625431	0.370648	0.258685	0.241617	0.571434	0.552873	0.3811	0.00661486	-0.0780595	-0.0738784	0.150873	0.163874	0.128246	0.775262	0.378857	0.337734	0.0163223	0.136114	-0.0719366	0.0757046	0.173576	0.0741542	0.541428	0.387203	0.235319	0.0246414	0.0110211	-0.100153	0.848356	0.0683474	0.162635	0.997649	0.215594	0.38101	0.0126927	-0.00947927	-0.0959931	0.82729	0.0709101	0.193406	0.907161	0.200519	0.299492	0.00995898	0.0295525	-0.0813322	0.553024	0.148578	0.166009	0.846078	0.363496	0.340069	0.0122828	0.0459353	-0.0738846	0.348347	0.188692	0.12739	0.708807	0.423064	0.286368	0.0162983	0.0454421	-0.0768878	0.345745	0.162557	0.126782	0.653902	0.390057	0.267777	0.0163707	0.108826	-0.0869159	0.178311	0.0955958	0.079788	0.39746	0.250639	0.17694	0.0233537	0.00342054	-0.0929123	0.941268	0.0891617	0.19969	0.989163	0.252728	0.388319	0.00954584	-0.0255588	0.115421	-0.0988263	-0.0449763	0.536738	0.0405486	0.0625136	0.413168	0.165329	0.0435422	0.80251	0.160696	0.1918	0.610193	0.311177	0.106267	0.0124412	0.0329112	0.0330142	-0.0823068	0.460308	0.132352	0.152301	0.72294	0.342659	0.297556	0.0136971	0.213515	-0.0828321	0.0428123	0.110656	0.0255374	0.154741	0.268439	0.0695891	0.0406289	-0.0717361	-0.113688	0.118333	0.0341612	0.0588586	0.25525	0.122045	0.115852	0.0281284	-0.345222	8.53337	11.2461	-0.122231	-0.064965	-0.0763791	0.0018144	0.0233811	0.248423	0.0178503	0.21927	0.153177	0.00151665	0.0270937	0.183209	0.0114403	0.203282	0.767631	0.0773981	0.41068	0.328467	0.00691945	0.0901165	0.364437	0.0817216	0.0400537	0.010953	0.00501681	-0.0930976	0.95932	0.0940409	0.199973	0.98744	0.253887	0.344775	0.00952406	0.236334	-0.07825	0.0207858	0.1309	0.013692	0.197018	0.312156	0.0616673	0.0498556	0.178224	-0.0819344	0.0502888	0.115417	0.0292584	0.177853	0.28373	0.0827808	0.0386035	-0.00029025	-0.0939035	0.650056	0.0735971	0.179262	0.898281	0.205519	0.367858	0.0112016
Q9NQX4	MYO5C	ENSG00000128833	-0.0032185	0.235192	0.066377	0.00621935	0.00815173	0.476361	0.0376475	0.0504115	0.0570342	0.00648632	0.197514	0.254612	0.0229535	0.0230694	0.973209	0.0962579	0.116386	0.0418213	-0.202892	0.26156	0.776262	0.0232264	0.0325298	0.924013	0.186682	0.110981	0.0429167	0.00114006	0.212513	0.249825	0.0135424	0.0231147	0.629575	0.0654168	0.0940686	0.0421103	0.000821071	0.222715	0.873194	0.00999505	0.0353885	0.963094	0.0513993	0.12241	0.0360392	-0.628629	0.257023	0.013486	0.00289666	0.00206699	0.306685	0.0221303	0.0233072	0.0767313	-0.00792806	0.102323	1.22090733391429e-05	0.229042	4.27258625024735e-06	0.000409538	0.518868	0.000100614	0.161629	-0.0944572	0.211071	0.292828	0.0170771	0.0362655	0.830603	0.0957906	0.168218	0.035398	-0.103618	0.205081	0.414582	0.0206889	0.0452497	0.834586	0.107911	0.178594	0.0320823	-0.05284	0.205077	0.575923	0.0231931	0.0458202	0.984776	0.112456	0.183376	0.0318943	0.240708	0.266994	0.000535488	0.00151991	0.00010786	0.0084583	0.0153863	0.00163998	0.117738	-0.0167742	0.207493	0.837142	0.0253712	0.0433242	0.952004	0.128926	0.141435	0.0324861	-0.0300999	0.201509	0.707801	0.0299387	0.0412398	0.907199	0.150228	0.136185	0.0332198	0.0687845	0.240444	0.383466	0.00828247	0.0302252	0.6861	0.0723686	0.103484	0.0378304	-0.269577	0.197266	0.0407709	0.0203454	0.00541471	0.164704	0.0935159	0.0256427	0.0629506	0.109026	0.2488	0.14941	0.00545002	0.0165622	0.611854	0.0416791	0.0826399	0.047048	0.11566	-0.265692	0.234958	0.163958	0.0858421	0.00371653	0.00664762	0.0655812	0.0106892	0.000408014	0.358985	0.0411857	0.0430396	0.191317	0.0516667	0.00439539	0.0534957	0.100968	-0.0549954	0.193719	0.452032	0.0311059	0.0353894	0.716838	0.145702	0.109339	0.0357636	-0.365431	0.194082	0.0339021	0.0227803	0.00491237	0.13333	0.096361	0.02162	0.0648363	0.201147	0.268371	0.00687387	0.0020356	0.00120124	0.0342983	0.0185631	0.00644257	0.085035	0.300245	0.48148	6.14054	0.237772	0.238208	0.237838	0.10181	0.938389	0.701167	0.0063121	0.00770082	0.00747217	0.0122634	0.027816	0.0259117	0.221113	0.978209	0.933761	0.0381249	0.0425169	0.0421893	0.0335895	0.091621	0.112813	0.0514775	0.0396589	0.0407225	0.0990856	0.231616	0.537626	0.0113137	0.0388446	0.801042	0.0660095	0.12069	0.03437	-0.423324	0.184982	0.0111732	0.0291061	0.00185718	0.160248	0.122768	0.0165046	0.0788333	-0.370454	0.188106	0.0124406	0.0264146	0.00204362	0.0771198	0.111243	0.0127298	0.077466	0.000848913	0.214082	0.417269	0.0130917	0.0322948	0.779343	0.0646136	0.121207	0.0371307
Q96EL2	MRPS24	ENSG00000062582	0.0052331	-0.170971	0.00208751	0.0368296	0.00223913	0.12696	0.127337	0.0222016	0.0755944	0.00634468	-0.154319	0.256168	0.069196	0.135985	0.973209	0.197732	0.338167	0.0153097	-0.466334	-0.10568	0.511334	0.351448	0.213915	0.786831	0.658036	0.382295	0.00988021	0.000711673	-0.138134	0.464643	0.100572	0.20459	0.795765	0.25245	0.392317	0.00917347	0.000697041	-0.137978	0.891489	0.105328	0.254038	0.970957	0.257295	0.432581	0.00588892	-0.16464	-0.126464	0.514268	0.138858	0.209809	0.805594	0.308378	0.371263	0.00871829	0.00274173	-0.100283	0.135814	0.260687	0.0935209	0.300237	0.554849	0.195268	0.0211262	0.114917	-0.140302	0.191843	0.10346	0.121494	0.801356	0.284665	0.327662	0.0171468	-0.131904	-0.141033	0.289664	0.102653	0.162733	0.769074	0.281267	0.372554	0.0126835	0.0548438	-0.156334	0.550981	0.0743352	0.129314	0.984776	0.228115	0.334054	0.0161958	0.0132133	-0.134689	0.849869	0.114217	0.255116	0.91861	0.276469	0.36767	0.00573199	-0.00940535	-0.141573	0.906515	0.118298	0.257954	0.97469	0.31893	0.445337	0.00556278	-0.0124854	-0.143012	0.87415	0.115012	0.256495	0.966206	0.324571	0.44391	0.00564952	0.0389489	-0.122954	0.615399	0.165549	0.22884	0.83922	0.394708	0.394192	0.00739327	0.00984356	-0.136928	0.939807	0.104532	0.259003	0.97555	0.264983	0.398991	0.00550066	0.0035348	-0.137805	0.962165	0.115935	0.254816	0.993113	0.298071	0.44742	0.00579533	0.144556	-0.303822	-0.111819	-0.217235	0.0281134	0.00071585	0.180137	0.0128043	0.022687	0.000984606	0.21291	0.0174419	0.375236	0.068747	0.0850651	0.0078763	0.0423876	0.0885075	0.0661087	-0.115487	0.35668	0.187329	0.166542	0.646184	0.416143	0.315674	0.0123292	-0.301249	-0.154754	0.0755143	0.0647477	0.0522533	0.221356	0.191101	0.118117	0.0299204	0.097049	-0.11236	0.188633	0.19095	0.107146	0.352529	0.386517	0.183339	0.01906	0.45707	-14.4841	-19.315	-0.101618	-0.153424	-0.134061	0.0105525	0.0171371	0.219799	0.221859	0.072962	0.120815	0.00957783	0.0177844	0.144713	0.0425184	0.179359	0.75421	0.416774	0.19956	0.279898	0.0278641	0.0691325	0.316557	0.0551053	0.0463473	0.0145915	0.267295	-0.089396	0.0886086	0.309321	0.0595203	0.381449	0.533422	0.159963	0.02796	0.197179	-0.125794	0.233002	0.136156	0.124922	0.552058	0.320055	0.270887	0.0167227	-0.0249855	-0.140653	0.865228	0.0972748	0.251442	0.931586	0.254695	0.380662	0.00600076	0.000508082	-0.13713	0.62092	0.103349	0.236661	0.889464	0.256901	0.435438	0.006934
O15068	MCF2L	ENSG00000126217	-0.000683295	-0.106198	0.629928	0.125227	0.243116	0.89929	0.287105	0.43269	0.00646869	-0.00176005	-0.105912	0.701266	0.128916	0.253713	0.996503	0.297416	0.484589	0.00581635	-1.00119	-0.00139021	0.0881804	0.988084	0.105572	0.358145	0.994811	0.238572	0.0223987	0.00122352	-0.112273	0.123497	0.100773	0.0857703	0.475709	0.252548	0.227113	0.0224383	-0.00129387	-0.112555	0.756302	0.105368	0.266249	0.926343	0.257295	0.444554	0.0051594	0.227294	-0.125883	0.271053	0.0718652	0.148715	0.636785	0.200201	0.30141	0.0139531	0.00448964	0.0208185	0.00106063	0.749754	0.00384891	0.0090423	0.892724	0.0179631	0.0683668	-0.03601	-0.0381412	0.590712	0.559817	0.722403	0.92347	0.752267	0.840465	-0.0103972	-0.120752	-0.0429498	0.200732	0.509518	0.367259	0.69839	0.715462	0.585612	0.000145126	0.0146351	-0.109368	0.847286	0.130361	0.281489	0.997649	0.32117	0.517426	0.00425965	-0.0179812	-0.114471	0.753194	0.101367	0.259938	0.868402	0.254885	0.372924	0.00544555	0.0973593	-0.0690524	0.136212	0.346891	0.0896285	0.522367	0.579702	0.229376	0.0216047	0.143041	-0.0481348	0.025344	0.50757	0.0222057	0.242875	0.723735	0.0892797	0.0423836	0.0994828	-0.0732479	0.115747	0.308359	0.0789118	0.393152	0.553393	0.196283	0.0235196	0.140007	-0.101535	0.188422	0.138816	0.114638	0.40999	0.317765	0.226462	0.0178932	-0.00878483	-0.115096	0.885447	0.108657	0.261471	0.977586	0.28683	0.454047	0.00539787	0.0369255	0.100651	-0.105299	-0.0911927	0.496758	0.178725	0.129787	0.214514	0.20954	0.0989926	0.776994	0.385069	0.308074	0.408407	0.363869	0.188841	0.00880615	0.0204205	0.0798418	-0.0838851	0.172899	0.239705	0.103993	0.451477	0.476846	0.229964	0.0195141	0.106339	-0.106655	0.445568	0.122812	0.197287	0.659178	0.286759	0.31118	0.00973168	0.0753138	-0.0915905	0.212675	0.192979	0.121166	0.382847	0.38908	0.200447	0.017188	0.201692	3.76159	5.25535	-0.0957542	-0.113787	-0.118803	0.171792	0.453731	0.683975	0.167531	0.110635	0.0948282	0.103493	0.185105	0.225768	0.323772	0.731958	0.928263	0.348695	0.261969	0.24078	0.17427	0.318543	0.411935	0.0195875	0.0107939	0.00771969	0.056951	-0.101671	0.659204	0.162826	0.239635	0.869145	0.36286	0.389293	0.00674169	0.0241504	-0.110619	0.858707	0.111438	0.260039	0.946711	0.283507	0.429727	0.00548251	0.101638	-0.105335	0.39823	0.127806	0.184661	0.615678	0.303652	0.30753	0.0107466	0.00131137	-0.111044	0.117578	0.104332	0.0825231	0.487738	0.25862	0.223706	0.0230231
O14662	STX16	ENSG00000124222	-0.000175844	-0.13483	0.909045	0.0734983	0.188449	0.977346	0.20117	0.369865	0.0103544	-0.00490091	-0.123009	0.324066	0.103197	0.116428	0.981996	0.256031	0.310228	0.0176591	0.244568	-0.157519	0.701852	0.124192	0.247008	0.892359	0.40802	0.419317	0.00731073	0.00152443	-0.140953	0.0761987	0.0570237	0.0379806	0.378277	0.172938	0.131141	0.0347067	-0.00082713	-0.137439	0.855533	0.0699774	0.192296	0.958773	0.194626	0.360159	0.0102046	0.0498559	-0.139314	0.824294	0.0676223	0.185052	0.939729	0.193089	0.344725	0.0106313	0.00274593	-0.070623	0.0892357	0.366484	0.086705	0.223544	0.654352	0.185615	0.022274	-0.0985156	-0.104441	0.203726	0.167984	0.164235	0.805041	0.385515	0.38495	0.0125428	0.0423277	-0.106014	0.699997	0.164336	0.342968	0.933813	0.373974	0.564922	0.00120533	0.0278551	-0.104064	0.733221	0.180281	0.338119	0.987956	0.389071	0.571858	0.00142581	-0.0531081	-0.147503	0.391422	0.0516095	0.131197	0.601938	0.16264	0.226249	0.0158525	-0.0223245	-0.145471	0.753796	0.0713368	0.180549	0.924846	0.235775	0.358223	0.0110061	0.01685	-0.128599	0.809948	0.110847	0.18426	0.948328	0.31742	0.360401	0.0106966	0.0308662	-0.124376	0.654264	0.11503	0.171522	0.854781	0.3225	0.325032	0.0117863	0.116937	-0.128414	0.311937	0.0857411	0.113543	0.546349	0.235012	0.225046	0.0180382	-0.0735297	-0.158625	0.265742	0.0414409	0.106232	0.712932	0.152423	0.261645	0.0191903	-0.0464224	0.122384	-0.14336	-0.107443	0.431333	0.131907	0.0580371	0.177635	0.144967	0.0599727	0.737807	0.324669	0.182896	0.363361	0.285241	0.132769	0.0144515	0.0280612	0.019172	-0.127838	0.763945	0.102189	0.189058	0.902387	0.29562	0.343435	0.0103856	0.0701734	-0.130965	0.643249	0.0818723	0.17762	0.802987	0.221388	0.288404	0.0113426	-0.0660092	-0.152735	0.315068	0.0470466	0.119189	0.494329	0.151007	0.198168	0.0174387	-0.214252	6.20043	9.6721	-0.152148	-0.132634	-0.140853	0.181448	0.254877	0.490132	0.0444125	0.0862371	0.0682129	0.0807208	0.097765	0.14756	0.336417	0.56931	0.877453	0.143592	0.222084	0.192715	0.143595	0.206693	0.320189	0.0233575	0.0206115	0.0142914	-0.12652	-0.158104	0.366431	0.0460247	0.131351	0.689632	0.162252	0.265035	0.0159574	0.109579	-0.127329	0.456589	0.0911473	0.149774	0.72956	0.247863	0.304194	0.013953	0.113419	-0.126948	0.38536	0.0913476	0.135516	0.60523	0.244319	0.246928	0.015481	0.00145842	-0.139222	0.108228	0.0605925	0.0504154	0.469857	0.181091	0.162186	0.0304588
Q8N612	FAM160A2	ENSG00000051009	-0.000625032	-0.247822	0.634473	0.000162496	0.000510589	0.900747	0.00361707	0.00849955	0.0963806	-0.00328752	-0.243129	0.439154	0.000228928	0.00042353	0.996503	0.00502341	0.0104516	0.0989757	-0.339358	-0.201417	0.538238	0.0235311	0.00471391	0.801649	0.187183	0.0325673	0.0756543	6.81378083678003e-05	-0.251595	0.926663	0.000124845	0.000619019	0.980705	0.00299109	0.00811204	0.0943914	-0.00509198	-0.263598	0.183914	5.5917010079003e-05	0.000210198	0.599195	0.00174154	0.00559852	0.110237	0.330619	-0.2741	0.0830942	3.42881697498624e-05	0.00012667	0.429116	0.00128671	0.00438745	0.115553	0.00346213	-0.165122	0.0101522	0.0115994	0.000181303	0.0477853	0.120099	0.00170916	0.111469	-0.0142179	-0.210986	0.827567	0.00118658	0.0048811	0.968854	0.0188535	0.057606	0.0649289	0.0374049	-0.21024	0.685041	0.00123463	0.00460257	0.929726	0.0188838	0.0495128	0.0657803	0.0765148	-0.235753	0.276322	0.000527161	0.000553579	0.907301	0.0126453	0.0137527	0.0959588	-0.0233928	-0.256899	0.658958	0.000107341	0.000518662	0.808802	0.00300631	0.00472422	0.0961625	0.106341	-0.206474	0.0786428	0.00272801	0.000121112	0.429001	0.0358352	0.00334646	0.116164	0.101675	-0.207439	0.0876843	0.00265369	0.00013232	0.415027	0.0404283	0.00304725	0.114959	0.0977249	-0.215159	0.0953692	0.00149636	0.000141601	0.355631	0.028538	0.00250854	0.114036	0.204537	-0.238626	0.0372339	0.000210255	6.47701082876601e-05	0.155793	0.00527277	0.00123833	0.124633	-0.0033583	-0.252575	0.952726	0.000209615	0.000619515	0.992429	0.00595244	0.0106336	0.0943801	-0.00567693	0.150568	-0.252546	-0.209839	0.910529	0.0295288	0.000138078	0.00221067	0.000616688	8.92950901724679e-05	0.971936	0.134959	0.00387823	0.0224504	0.00786023	0.00171937	0.0944443	0.12206	0.104215	-0.214481	0.0546233	0.00136018	9.72001819732416e-05	0.249503	0.0247306	0.00196523	0.120016	0.318509	-0.234779	0.0129065	0.000255027	2.78771641531375e-05	0.0716679	0.00556266	0.00075552	0.136892	-0.00504092	-0.252862	0.928667	0.000174626	0.000618118	0.961661	0.00378793	0.00397862	0.0944118	-0.165718	-4.581	-26.767	-0.265018	-0.257962	-0.252865	0.227192	0.325953	0.0243402	6.50836095954894e-05	0.000141372	0.000139245	0.000298477	0.000592945	7.55234983829483e-05	0.393548	0.633875	0.599744	0.00194847	0.00322111	0.00313233	0.00209776	0.0091966	0.00347228	0.104575	0.0957017	0.124354	0.112933	-0.23054	0.34586	0.000796527	0.000397296	0.673411	0.0131743	0.00730647	0.100596	0.301331	-0.231363	0.0156004	0.000328294	3.29735727049504e-05	0.180927	0.0074362	0.00130017	0.134642	0.280807	-0.232426	0.0110681	0.000293276	2.43138768681373e-05	0.0725722	0.00662357	0.000684377	0.13872	-0.00028463	-0.25112	0.715457	0.000127018	0.000581544	0.921288	0.0031648	0.00831071	0.0952677
Q9H4I9	SMDT1	ENSG00000183172	-0.00190077	-0.0134585	0.531515	0.927379	0.80913	0.865887	0.962805	0.886485	-0.0120815	-0.000993238	-0.02297	0.919551	0.877392	0.979792	0.996503	0.939673	0.991043	-0.0150658	-2.59448	0.16702	0.039225	0.401745	0.105682	0.238192	0.698577	0.238749	0.0223805	0.00152717	-0.0268073	0.37107	0.855035	0.660803	0.735051	0.922258	0.791816	-0.00900195	-0.025783	-0.0851238	0.00321348	0.551087	0.0124486	0.186459	0.725267	0.0636151	0.0516478	0.213788	-0.0400056	0.629659	0.789024	0.876337	0.860972	0.885764	0.917723	-0.0133246	0.000832817	0.0718367	0.792508	0.640647	0.887633	0.887664	0.833417	0.924747	-0.0136289	0.164674	0.0558763	0.276001	0.704552	0.506564	0.8231	0.844632	0.69683	-0.0048524	0.323011	0.0707429	0.129704	0.629953	0.290272	0.622413	0.799503	0.513912	0.0037852	0.136067	-0.0258166	0.401905	0.866491	0.664634	0.953041	0.938932	0.81551	-0.00909238	0.0229613	-0.0205996	0.851383	0.890036	0.967623	0.919346	0.94679	0.976983	-0.0148706	0.30886	0.106086	0.0265933	0.495234	0.0834714	0.276828	0.704945	0.219148	0.0226753	0.266888	0.0908811	0.0520807	0.561106	0.148209	0.335478	0.762607	0.314496	0.0140048	0.2705	0.0758621	0.0453109	0.619869	0.131795	0.245429	0.807942	0.274388	0.0157837	0.557516	0.0103479	0.0137138	0.942686	0.0466883	0.0877592	0.9711	0.120327	0.0313724	0.0271558	-0.0188476	0.835589	0.902073	0.961354	0.959281	0.955479	0.977683	-0.0148836	0.199947	-0.0697428	0.00983448	-0.112809	0.0848479	0.661096	0.946679	0.470536	0.221286	0.747268	0.357082	0.813526	0.973667	0.662369	0.376811	0.812028	0.00796764	-0.0110123	0.388952	0.110386	0.00167592	0.456263	0.00691504	0.0407467	0.679066	0.036384	0.0598654	0.6531	0.00654178	0.027712	0.964067	0.0862834	0.116838	0.983939	0.170187	0.0223479	0.156284	0.0151282	0.228251	0.919955	0.474036	0.400138	0.960753	0.568918	-0.00381898	0.718338	-22.8777	-60.5382	0.0309806	-0.125596	-0.0965057	0.0224512	0.0301421	0.0254736	0.832435	0.396554	0.511989	0.0718544	0.0777221	0.0671858	0.0736048	0.220489	0.599744	0.914788	0.595804	0.69611	0.130897	0.177349	0.202605	0.0251177	0.0241161	0.0263349	0.459361	0.0574714	0.0957203	0.709411	0.243926	0.39285	0.850267	0.39383	0.00646837	0.288819	-0.00842205	0.320251	0.954573	0.598296	0.633663	0.976831	0.72333	-0.00744866	0.582198	0.0118014	0.0229305	0.935234	0.0731907	0.111323	0.967423	0.159112	0.0248392	0.000459734	-0.0239344	0.798826	0.87076	0.955699	0.949674	0.931286	0.976824	-0.0147907
Q16513	PKN2	ENSG00000065243	0.000214347	0.0639993	0.766306	0.069823	0.166428	0.937784	0.194909	0.342251	0.0122445	0.001779	0.0606692	0.445289	0.0869746	0.129862	0.996503	0.229281	0.32844	0.0160074	-0.185777	0.0652944	0.551189	0.190654	0.412929	0.80862	0.502397	0.58022	-0.00192291	-6.87028e-05	0.066248	0.865419	0.0593268	0.166622	0.961384	0.17775	0.344583	0.0123219	-0.00237214	0.0593668	0.262685	0.0920766	0.10137	0.674751	0.234736	0.239006	0.0200572	0.0811971	0.0598939	0.439852	0.0926042	0.128949	0.757919	0.234824	0.2764	0.0161141	-0.000826947	0.0700841	0.274512	0.0578516	0.0416585	0.475944	0.271794	0.10878	0.0333224	0.0469148	0.0797629	0.194719	0.0249373	0.0326165	0.804279	0.122607	0.159247	0.0369827	0.0111742	0.0814856	0.827537	0.0229441	0.0740713	0.964815	0.114705	0.235153	0.0246583	-0.044786	0.0496731	0.2437	0.17267	0.138738	0.895357	0.377279	0.348264	0.0151224	0.000667662	0.0655129	0.981682	0.0656297	0.173927	0.990272	0.191871	0.277508	0.0115745	0.0333456	0.0795843	0.316612	0.0350512	0.105165	0.706595	0.154265	0.256001	0.0191956	0.0433712	0.0842956	0.185077	0.0254668	0.0720481	0.564656	0.137994	0.198288	0.0248857	0.059496	0.0876826	0.0637918	0.0170422	0.0310104	0.295436	0.109421	0.105239	0.0374507	0.142652	0.074564	0.00774136	0.0298447	0.0049487	0.0621884	0.119379	0.0242455	0.064247	0.0211722	0.0722012	0.495223	0.0484508	0.140376	0.85453	0.167553	0.311391	0.0149431	0.00498792	0.0463484	0.0662328	0.0741737	0.857141	0.224485	0.062501	0.0488255	0.174433	0.113363	0.953262	0.436537	0.1918	0.158191	0.322285	0.209278	0.0116201	0.0183436	0.0534206	0.0842623	0.0727422	0.0207686	0.0352178	0.289619	0.115217	0.10907	0.0358363	0.179412	0.0747039	0.0106152	0.0306857	0.0066917	0.0632162	0.118627	0.0265605	0.0603438	-0.028115	0.0575911	0.361894	0.109755	0.116809	0.541404	0.267707	0.19518	0.0177459	-0.110565	3.23647	4.7506	0.0562638	0.0658802	0.0615753	0.141297	0.204815	0.46982	0.111502	0.0690862	0.0888434	0.0598429	0.106083	0.18291	0.281283	0.513287	0.86629	0.264509	0.191881	0.229584	0.113578	0.217517	0.364029	0.0278785	0.0193611	0.0109783	0.0199997	0.0690048	0.761214	0.0639021	0.169263	0.914962	0.199507	0.310396	0.0120811	0.0493496	0.068591	0.474863	0.0528596	0.137208	0.742084	0.178427	0.287129	0.0152917	0.137497	0.0746263	0.0236891	0.0320036	0.0135892	0.113578	0.126897	0.047459	0.0499666	-6.05262e-05	0.0661641	0.887456	0.0595941	0.167351	0.977471	0.179596	0.35296	0.0122551
P07948	LYN	ENSG00000254087	-0.00165714	0.381594	0.489191	0.00131835	0.00545907	0.845624	0.0138355	0.0391977	0.0628329	0.0072377	0.3519	0.350047	0.00312022	0.00447733	0.983963	0.0261111	0.0433369	0.065687	0.924427	0.31997	0.332482	0.0369863	0.0033232	0.658094	0.231895	0.0267658	0.0814584	-0.00153723	0.371668	0.252649	0.00158127	0.00395176	0.632717	0.0156989	0.0286605	0.0679858	0.00983408	0.399293	0.158251	0.000700687	0.00195556	0.572797	0.00896044	0.0212969	0.0786822	-0.942805	0.434573	0.0062683	0.000223928	0.000163208	0.29167	0.00428123	0.00508314	0.112098	-0.00949726	0.173478	8.72197453616793e-05	0.130194	1.7004549147371e-05	0.00148063	0.397693	0.000282866	0.143481	0.134064	0.296503	0.260001	0.011568	0.0204089	0.820394	0.0763034	0.126247	0.0439574	-0.247048	0.292755	0.141201	0.012383	0.0130162	0.635568	0.0776393	0.0879172	0.0506009	-0.0803854	0.313223	0.527373	0.0102125	0.019458	0.984776	0.0676781	0.109543	0.0446644	0.171132	0.408233	0.0749475	0.000590656	0.00141292	0.220766	0.0084174	0.00918633	0.0821193	-0.0901083	0.332598	0.416009	0.00846208	0.00497934	0.772789	0.06706	0.0352524	0.0641582	-0.115294	0.320699	0.289927	0.0109935	0.00395593	0.662544	0.0851576	0.0290729	0.0674649	-0.129357	0.322498	0.227236	0.00896745	0.00333844	0.539057	0.0755339	0.0226544	0.0698965	-0.557264	0.33509	0.00165662	0.00322865	4.83417539033775e-05	0.028338	0.0287252	0.00101198	0.128564	0.0686074	0.39358	0.506266	0.00139733	0.00577643	0.858352	0.0179883	0.0422511	0.0624841	0.0604604	-0.24873	0.382556	0.350161	0.511329	0.0464847	0.00138294	0.00463527	0.00580675	0.000347279	0.787224	0.173873	0.0164589	0.036348	0.0348495	0.00388751	0.062408	0.103229	-0.210374	0.296517	0.0331066	0.0140342	0.000738314	0.191547	0.0918133	0.00788761	0.0919136	-0.509227	0.344504	0.0297375	0.00314798	0.000673131	0.121888	0.0266028	0.00592591	0.0932139	0.24079	0.437198	0.0177667	0.000269812	0.000429626	0.0672368	0.00483815	0.00305565	0.0995047	0.538709	-6.12815	5.27324	0.415215	0.41044	0.419301	0.030301	0.466507	0.807518	0.000465492	0.000742336	0.00055424	0.000684123	0.00194629	0.00246523	0.0915472	0.740659	0.961355	0.00646665	0.00955223	0.00771039	0.00390694	0.0184682	0.0275963	0.0929862	0.0787506	0.0753419	0.166504	0.402079	0.446284	0.00132874	0.00538905	0.74246	0.0177785	0.0362272	0.0634926	-0.5156	0.336784	0.0234719	0.00391471	0.000548252	0.20643	0.0337846	0.0073647	0.0960943	-0.575295	0.332169	0.00418817	0.00392417	0.000117597	0.0406486	0.03307	0.00187669	0.117413	-0.00144624	0.369895	0.307922	0.00167577	0.0045231	0.712092	0.0167056	0.032157	0.0660325
O43166	SIPA1L1	ENSG00000197555	-3.42595e-05	-0.0196825	0.972646	0.685578	0.917436	0.992814	0.821318	0.950922	-0.0140394	0.00539384	-0.0341467	0.0933419	0.48092	0.223379	0.973209	0.675633	0.453451	0.00776201	0.309708	-0.0583899	0.44422	0.366279	0.636955	0.738584	0.670165	0.758532	-0.00977797	0.000959655	-0.0230077	0.0856719	0.630307	0.206745	0.401174	0.788803	0.395271	0.00901252	-0.00255402	-0.0257793	0.382489	0.594809	0.621288	0.761234	0.75652	0.743083	-0.00809993	0.138412	-0.0292321	0.341502	0.551066	0.582913	0.691294	0.727844	0.710273	-0.00698844	0.00275806	0.0317018	0.00826917	0.526915	0.0300145	0.0408644	0.765746	0.0855851	0.0382231	-0.0129756	-0.00478628	0.797807	0.922921	0.962308	0.963553	0.962419	0.978782	-0.0148992	-0.00985937	-0.0054731	0.890452	0.911968	0.985112	0.980763	0.958895	0.992954	-0.0152677	0.0517266	-0.0151054	0.332638	0.764813	0.55299	0.927631	0.884741	0.744114	-0.00621943	-0.05997	-0.0329435	0.134835	0.497793	0.298838	0.318978	0.689262	0.412081	0.0033094	0.0509942	0.00183965	0.268667	0.971673	0.49673	0.657697	0.98961	0.660078	-0.00451288	0.0479277	0.00101526	0.290958	0.984388	0.524494	0.662909	0.994688	0.682249	-0.00535374	0.0268369	-0.00983561	0.548453	0.846932	0.76619	0.798238	0.932619	0.851713	-0.0112328	0.174948	-0.0086229	0.0187265	0.855658	0.0572899	0.104814	0.927594	0.139241	0.0283182	-0.0124619	-0.0244278	0.772042	0.627737	0.877208	0.946248	0.79634	0.930709	-0.0134433	-0.0354848	0.124675	-0.0270256	0.00968584	0.354251	0.0173866	0.579517	0.849117	0.594739	0.0516353	0.677958	0.0994037	0.757264	0.920631	0.720477	0.119375	-0.00735551	0.0303318	0.0325505	-0.00880726	0.432059	0.861411	0.671177	0.702127	0.9316	0.780793	-0.00924566	0.226005	-0.00851298	0.0203746	0.858193	0.0614798	0.0961354	0.926921	0.133316	0.0274717	-0.116069	-0.0521742	0.00588318	0.281405	0.0203147	0.0305963	0.489569	0.0513815	0.044026	-0.381083	5.96927	6.04888	-0.0514961	-0.0164633	-0.0245381	0.000179509	0.0905317	0.50647	0.269367	0.74013	0.622745	0.000798307	0.209694	0.707795	0.00215971	0.349846	0.883862	0.472425	0.854652	0.778205	0.00438131	0.346035	0.816702	0.090813	0.00886417	-0.0101554	-0.149019	-0.0479949	0.100264	0.34472	0.235796	0.402098	0.570958	0.385295	0.00699034	0.170259	-0.00899704	0.0734818	0.851909	0.183264	0.330664	0.923079	0.345277	0.0108631	0.203679	-0.00654295	0.0153665	0.890712	0.0479679	0.0870804	0.94206	0.117546	0.0312065	0.000913115	-0.0219127	0.121523	0.647292	0.273338	0.494506	0.800077	0.475082	0.00471316
Q8IVD9	NUDCD3	ENSG00000015676	0.0013081	0.0306332	0.246856	0.576429	0.39521	0.705937	0.74801	0.579461	-0.000985835	-0.000854016	0.0412397	0.815652	0.457538	0.753872	0.996503	0.655346	0.87787	-0.0109807	0.227384	0.046423	0.636512	0.545551	0.49152	0.860196	0.792429	0.647675	-0.0050731	-0.000682132	0.0391557	0.282472	0.472942	0.441851	0.659962	0.670277	0.632948	-0.00272532	0.00635141	0.0550722	0.0536345	0.310563	0.113624	0.407998	0.5141	0.258058	0.0183084	0.136747	0.0297655	0.407274	0.592546	0.548841	0.731407	0.757502	0.683589	-0.0060558	-0.00128464	0.0265063	0.286042	0.649972	0.418191	0.487565	0.839388	0.558455	-0.00187011	-0.0485799	0.0451029	0.399569	0.423252	0.51855	0.875333	0.647237	0.705588	-0.00521678	-0.133527	0.0395288	0.100014	0.479508	0.190437	0.576146	0.692931	0.406449	0.0102741	0.00484096	0.0519827	0.936193	0.364892	0.659295	0.998483	0.592355	0.812063	-0.00896621	-0.164072	0.00330171	0.000225695	0.950015	0.000839025	0.00500939	0.976956	0.0064292	0.0894495	-0.0317371	0.0254534	0.544301	0.665851	0.644184	0.84151	0.830727	0.771303	-0.008538	-0.0225633	0.0291372	0.661528	0.621712	0.703663	0.888481	0.806775	0.814064	-0.00990924	-0.0740126	0.0112246	0.142916	0.844854	0.263811	0.432507	0.931904	0.433457	0.00521918	0.039651	0.0415404	0.641734	0.44929	0.694955	0.805321	0.650349	0.783297	-0.00971578	-0.0631588	0.0212266	0.189432	0.705528	0.313024	0.657115	0.843024	0.50677	0.00261901	-0.0371259	0.0717812	0.0348543	0.0628614	0.387975	0.226516	0.524619	0.280549	0.511092	0.357601	0.708444	0.438631	0.719361	0.481619	0.653048	0.479449	-0.00499104	0.000563443	-0.0393822	0.0278425	0.396975	0.622946	0.518276	0.677711	0.795706	0.661465	-0.00520856	0.0866218	0.0463664	0.432631	0.395363	0.545425	0.645354	0.596325	0.651541	-0.00600458	-0.112407	0.0110177	0.0179208	0.840281	0.0446055	0.0676211	0.91893	0.0929662	0.0322975	-0.11261	6.50651	26.0838	0.0326247	0.0521133	0.0442808	0.336233	0.10054	0.00982083	0.552902	0.350889	0.41829	0.467066	0.192448	0.0262334	0.517241	0.370019	0.595655	0.736825	0.551652	0.618409	0.567414	0.326854	0.113644	-0.00358848	0.0101924	0.0405375	-0.224416	0.00021284	0.02679	0.996991	0.0633702	0.239775	0.998645	0.166816	0.027015	-0.0535254	0.038251	0.618183	0.484927	0.655854	0.828966	0.686004	0.765892	-0.00888435	0.0317046	0.0439757	0.739611	0.421672	0.70288	0.865045	0.62607	0.784431	-0.00996809	-0.000269777	0.0379458	0.687588	0.488278	0.727508	0.908979	0.684599	0.843101	-0.0105075
Q13042	CDC16	ENSG00000130177	0.000558753	0.00625557	0.474237	0.869059	0.747432	0.838571	0.931272	0.846424	-0.0108472	-0.00109123	0.0127047	0.665911	0.739828	0.880159	0.996503	0.858801	0.941808	-0.0133925	0.299927	-0.0296904	0.349836	0.561455	0.644293	0.672519	0.802433	0.764442	-0.0099864	-0.000160366	0.00962623	0.71521	0.799108	0.907593	0.913256	0.890111	0.948613	-0.0139785	0.00430952	0.0204187	0.0584262	0.586423	0.157494	0.419409	0.751291	0.317827	0.0132875	-0.0931822	0.0161045	0.413233	0.674773	0.690657	0.734218	0.814437	0.792312	-0.00961941	-0.000787298	0.00305398	0.343585	0.939631	0.599681	0.546059	0.974975	0.712496	-0.00748477	0.0545234	0.0119798	0.169649	0.756565	0.365025	0.782416	0.873499	0.591824	0.000239707	-0.00638242	0.0133798	0.909759	0.731221	0.934672	0.985635	0.859068	0.967101	-0.0144408	-0.0944031	-0.0112236	0.0226521	0.772629	0.0728834	0.603886	0.889039	0.239758	0.0249028	0.00613413	0.0111568	0.845637	0.770874	0.948278	0.916086	0.879763	0.962111	-0.0145554	-0.05157	-0.0121636	0.152079	0.763385	0.345188	0.546115	0.88365	0.530469	0.00109601	-0.054337	-0.0138909	0.125007	0.730999	0.296612	0.480542	0.871063	0.484053	0.00342406	-0.0368541	-0.00399999	0.291453	0.919829	0.552847	0.604483	0.967981	0.694453	-0.00616836	-0.166986	-0.000942288	0.00392926	0.979507	0.0148742	0.0447021	0.989629	0.0530906	0.0482691	-0.036603	-0.00123867	0.274877	0.974763	0.527992	0.720668	0.987697	0.694154	-0.00549805	-0.0400148	0.0162065	0.00318611	0.0244364	0.180234	0.69433	0.933059	0.54642	0.390016	0.8109	0.502937	0.833606	0.967246	0.723833	0.549514	0.861539	-0.000787301	-0.0123041	-0.0656737	-0.0126176	0.0409746	0.745434	0.118025	0.215005	0.874105	0.251344	0.0175882	-0.271597	-0.00354281	0.000291787	0.921831	0.00132453	0.00675619	0.960509	0.00917943	0.0836479	0.0190732	0.0159258	0.567713	0.681752	0.815353	0.722527	0.824207	0.858945	-0.012295	0.117135	-1.81713	-5.72484	0.0202679	0.0173989	0.0196639	0.149629	0.509978	0.418984	0.594522	0.655578	0.612194	0.338822	0.704691	0.631316	0.293403	0.766057	0.854331	0.768551	0.800583	0.770505	0.440139	0.789393	0.762516	0.00139363	-0.010086	-0.00835218	-0.0795529	-0.00405225	0.262576	0.918954	0.511588	0.599515	0.961919	0.648	-0.00500616	-0.23243	-0.00481868	0.00152312	0.895391	0.00618987	0.0817737	0.947398	0.0366365	0.0614788	-0.219896	-0.00422256	0.000707459	0.907619	0.0030363	0.013799	0.951367	0.0165041	0.0717859	-0.000310767	0.00962325	0.502464	0.79888	0.77424	0.832661	0.890282	0.872516	-0.0114833
Q9Y3T9	NOC2L	ENSG00000188976	-0.00155762	0.179743	0.108555	0.000196126	0.000540001	0.546041	0.00413901	0.00868951	0.0956017	-0.000746612	0.171771	0.81294	0.000446144	0.00191216	0.996503	0.00772824	0.0268537	0.0778366	-0.386254	0.204037	0.349888	0.00239501	0.00555012	0.672519	0.0660682	0.0363089	0.0729306	8.58537821121884e-06	0.171097	0.98749	0.000396374	0.00182855	0.99709	0.00656994	0.0171183	0.0790552	0.00273331	0.177603	0.339411	0.000261023	0.00109915	0.728427	0.0047663	0.0151876	0.0869387	-0.00675766	0.170255	0.962129	0.000531107	0.00196444	0.98731	0.00745868	0.0226395	0.0774539	-0.00251643	0.112771	0.0127806	0.0214386	0.000472058	0.0567016	0.165261	0.00356216	0.0981888	0.0815	0.14402	0.0941081	0.00276821	0.00259656	0.733522	0.0320416	0.0416095	0.0740347	-0.159262	0.141459	0.0199838	0.00299402	0.000700346	0.375909	0.0331174	0.0176204	0.0926566	-0.0144382	0.146155	0.779436	0.00325035	0.00909904	0.993416	0.0358301	0.0731332	0.0558563	0.0504744	0.180776	0.19789	0.000211404	0.000855738	0.402911	0.00428578	0.00650563	0.0891732	0.0126431	0.175189	0.779271	0.000744011	0.00189063	0.934207	0.0179369	0.0198145	0.0779972	-0.0191616	0.161437	0.665995	0.00183249	0.00179108	0.890384	0.0330704	0.0175562	0.0787642	-0.0169169	0.163454	0.698556	0.00129148	0.00182405	0.876902	0.0260746	0.0152313	0.0785056	-0.0257401	0.16814	0.725885	0.000509877	0.00184899	0.859665	0.00935462	0.0123631	0.0783131	2.33043994137125e-05	0.172245	0.999553	0.000550096	0.00154787	0.999887	0.0102138	0.0191629	0.0814315	0.022363	-0.0377386	0.176436	0.17108	0.546349	0.46007	0.000272085	0.000839542	0.00128946	0.000885838	0.807811	0.666089	0.00561082	0.012159	0.0128348	0.00736513	0.084029	0.0900117	-0.00616934	0.170047	0.87774	0.000672714	0.00152959	0.954882	0.0171714	0.0131127	0.0816006	0.0839853	0.176642	0.376954	0.000243888	0.00104609	0.594081	0.00542879	0.00785227	0.0869946	0.0552225	0.187372	0.180185	0.000138657	0.000628353	0.341534	0.0033364	0.00403441	0.0941812	0.134415	-1.52133	-2.90469	0.183219	0.179396	0.181386	0.181955	0.656501	0.741085	0.000158596	0.000302447	0.00024534	0.000632947	0.00105487	0.00110286	0.337132	0.844394	0.94661	0.00328685	0.00529728	0.00459487	0.00367494	0.0129073	0.0174559	0.0940789	0.0875252	0.0868907	0.0830423	0.187635	0.345191	0.000215865	0.000989674	0.67325	0.00602784	0.0125728	0.087779	-0.037308	0.169747	0.686766	0.000441169	0.00142655	0.86761	0.00868643	0.0138324	0.0825931	0.012013	0.173053	0.883783	0.000339843	0.00153136	0.940659	0.00741511	0.0104264	0.0815842	8.7791593236379e-05	0.171016	0.879195	0.00039712	0.00180769	0.974943	0.00672665	0.0173233	0.0792189
P47736	RAP1GAP	ENSG00000076864	-0.001003	0.220339	0.586577	0.0151259	0.0504808	0.884493	0.0693036	0.160836	0.0302078	-0.00216865	0.219663	0.71633	0.0161897	0.0548034	0.996503	0.0758793	0.197897	0.0289813	0.0831756	0.207189	0.916508	0.103792	0.112397	0.976025	0.37672	0.24847	0.0212947	-0.0023271	0.217854	0.0235701	0.0139642	0.00471141	0.235233	0.0669102	0.0322329	0.0654417	-0.00937349	0.197938	0.0825736	0.0276789	0.0125322	0.466448	0.104646	0.0637674	0.0515486	0.634589	0.171155	0.0171827	0.0557977	0.00338826	0.31796	0.169811	0.0306092	0.0696846	-0.00190259	0.195489	0.332458	0.0417069	0.036525	0.534535	0.231259	0.0990587	0.0352914	-0.117297	0.224361	0.211238	0.0152042	0.0267084	0.805141	0.0899213	0.144053	0.0399618	0.256463	0.228893	0.0520738	0.0125999	0.00880626	0.477542	0.0785538	0.0714491	0.0563349	0.0730325	0.230191	0.459547	0.0148832	0.0491515	0.974881	0.0855341	0.191257	0.0308403	-0.403745	0.126129	7.45015241572785e-09	0.114385	3.05185825603502e-09	7.19312215738524e-06	0.276616	1.96437943080121e-06	0.249028	-0.184241	0.135386	0.0293826	0.153144	0.00541072	0.28577	0.369419	0.0368865	0.0629612	-0.20632	0.123894	0.012949	0.188888	0.0026383	0.177022	0.42338	0.0226174	0.0732584	-0.298108	0.102125	0.000213817	0.254412	6.02685754267753e-05	0.013427	0.502368	0.0014457	0.125603	-0.0875568	0.208291	0.528222	0.0209774	0.0479593	0.727059	0.0953601	0.122418	0.030972	-0.255435	0.132327	0.00101854	0.139278	0.000253035	0.143107	0.33193	0.00589705	0.106865	-0.255815	0.227496	0.167603	0.27951	0.000206918	0.0187732	0.0517849	0.00347156	5.68848502934756e-05	0.00416191	0.0163085	0.103723	0.169558	0.0305212	0.00162733	0.020713	0.127295	0.0677448	-0.17033	0.155158	0.0246245	0.0917068	0.00452012	0.163824	0.276697	0.0273616	0.066042	0.224845	0.22742	0.214527	0.0118288	0.0263132	0.4212	0.0619427	0.071064	0.0401836	-0.420254	0.100454	1.50629153227732e-08	0.216737	5.90244754859969e-09	3.32417022723143e-06	0.419148	1.30936100562383e-06	0.242992	-0.808429	6.11827	13.1096	0.149586	0.225097	0.217164	1.38069537302105e-05	0.349281	0.435335	0.0774982	0.0159525	0.0195089	4.33652596588555e-06	0.0428735	0.0490351	0.00034291	0.655932	0.857068	0.20799	0.0716652	0.0829315	0.000110912	0.121838	0.168183	0.161435	0.033145	0.0311143	-0.554291	0.112853	0.000755047	0.21363	0.000191511	0.0528752	0.428634	0.00472133	0.110715	-0.0169276	0.2145	0.923648	0.0184395	0.0567556	0.967368	0.0896327	0.162243	0.0286765	0.0244919	0.217292	0.87591	0.0168236	0.0563242	0.936916	0.0819328	0.132033	0.0287914	-0.00194113	0.214888	0.0745265	0.0160336	0.0125102	0.403394	0.0741579	0.0637627	0.0511845
Q96T23	RSF1	ENSG00000048649	-0.00116698	0.0776028	0.298023	0.155575	0.251721	0.741741	0.3307	0.44269	0.0059369	6.14341548428701e-05	0.0699905	0.986516	0.204845	0.433449	0.999051	0.398709	0.653898	-0.00240912	-0.531096	0.111444	0.247329	0.129027	0.298756	0.578024	0.417163	0.473695	0.00390284	-0.000587907	0.0700911	0.350727	0.196832	0.290076	0.72307	0.387254	0.485625	0.00379566	-0.00209642	0.0660808	0.523645	0.226557	0.353349	0.831583	0.424946	0.529339	0.000750191	0.553065	0.0328682	0.000557757	0.534056	0.00109766	0.262855	0.716279	0.0158401	0.0856777	0.00105737	0.118272	0.363958	0.0379389	0.108542	0.564386	0.221497	0.216579	0.0188631	-0.0983622	0.107022	0.0762565	0.0486243	0.0338951	0.71631	0.183386	0.162612	0.0364084	0.040728	0.105404	0.605477	0.0548415	0.143582	0.907127	0.19431	0.348312	0.0145982	-0.0293147	0.0708245	0.625829	0.214783	0.352498	0.984776	0.431182	0.583893	0.00078083	-0.138809	0.0399644	0.00179663	0.451682	0.00325437	0.0186521	0.651867	0.0158492	0.0702614	0.057092	0.0944933	0.27087	0.106636	0.235902	0.65896	0.297887	0.42286	0.00692903	0.0746477	0.10273	0.142841	0.0789279	0.147562	0.508625	0.262549	0.313988	0.0140712	0.00263032	0.0711393	0.958324	0.216425	0.432917	0.986724	0.457739	0.594992	-0.00239019	0.261657	0.0870209	0.00161752	0.0986151	0.00295364	0.0280745	0.255777	0.0169673	0.0716473	-0.0789526	0.0444054	0.101084	0.42903	0.113271	0.539954	0.643142	0.272812	0.0182141	-0.0613591	0.215505	0.0586343	0.127733	0.153578	0.000207116	0.283886	0.0227453	0.157126	0.000480372	0.467066	0.00975468	0.498915	0.0991365	0.301078	0.00482362	0.01322	0.0986716	0.0411535	0.0847646	0.377153	0.136753	0.295207	0.665103	0.348722	0.459366	0.00352478	0.408051	0.0915502	0.000152699	0.0787604	0.000327024	0.00473674	0.216339	0.00364852	0.103306	-0.167312	0.0242994	0.000365863	0.648606	0.000744718	0.0041954	0.802344	0.00451862	0.091792	-0.400692	9.36748	9.90589	0.0374195	0.0811993	0.0685482	0.000485653	0.0176692	0.333309	0.478208	0.143382	0.222345	0.000971172	0.0285283	0.300777	0.00436184	0.182212	0.813695	0.676002	0.313646	0.416843	0.00501978	0.093133	0.491747	0.0880459	0.0392795	0.00326216	-0.124496	0.0470697	0.223397	0.412169	0.207492	0.557699	0.63054	0.353477	0.00895711	0.256658	0.0872886	0.0159433	0.105655	0.0236503	0.181536	0.273824	0.0902757	0.04177	0.311643	0.0913005	0.000870923	0.0838099	0.00167528	0.0158519	0.231449	0.0110763	0.0803042	-0.000382332	0.0692189	0.565541	0.203264	0.380506	0.862544	0.396537	0.584068	-0.000404344
Q0IIM8	TBC1D8B	ENSG00000133138	0.000588229	-0.102487	0.638896	0.0944513	0.238183	0.902324	0.237946	0.427745	0.00678195	0.00660028	-0.116163	0.101965	0.0577318	0.0694877	0.973209	0.174392	0.228685	0.0254283	0.535073	-0.148103	0.300833	0.0740882	0.201359	0.631766	0.319518	0.36798	0.0109588	0.000916825	-0.0998976	0.192245	0.0994508	0.117041	0.569581	0.250214	0.278161	0.0177157	-0.000328314	-0.104143	0.928515	0.0880594	0.230684	0.980815	0.22771	0.405231	0.00738571	0.168029	-0.110059	0.357654	0.075388	0.173969	0.700614	0.206781	0.332443	0.0115709	0.0041299	-0.00941029	0.00128372	0.87757	0.00314779	0.0103936	0.952149	0.0154395	0.0712668	0.0165927	-0.0651032	0.791015	0.288126	0.552437	0.961831	0.524385	0.729987	-0.00620385	0.0149319	-0.0641527	0.866009	0.29554	0.564137	0.974453	0.528292	0.739669	-0.00653082	0.0151466	-0.103043	0.821446	0.106782	0.23417	0.997649	0.28376	0.467371	0.0070969	0.0410619	-0.0898014	0.416105	0.144653	0.190879	0.626043	0.323762	0.29665	0.0101592	0.123668	-0.046007	0.0314648	0.473908	0.0260745	0.297107	0.688058	0.101128	0.0400145	0.115135	-0.0484846	0.0420719	0.45183	0.0334303	0.310375	0.681629	0.118829	0.0363373	0.0735396	-0.0711495	0.189024	0.264537	0.111903	0.496042	0.512872	0.246251	0.0182579	0.221065	-0.0844803	0.0179345	0.157125	0.0159832	0.102304	0.342544	0.0557753	0.0472156	0.0825938	-0.0714227	0.124505	0.255539	0.083104	0.581229	0.475495	0.225147	0.0229168	0.0382369	0.0873544	-0.0911801	-0.0701685	0.426762	0.187887	0.138279	0.28089	0.197846	0.135771	0.735456	0.396115	0.319685	0.481704	0.350015	0.238666	0.00968824	0.015573	0.104612	-0.0612184	0.0428833	0.328089	0.0346947	0.220408	0.569237	0.107883	0.03606	0.378765	-0.078498	0.00179454	0.183424	0.00203682	0.0209066	0.37127	0.0120647	0.0775137	-0.0649019	-0.116146	0.22542	0.0633478	0.129919	0.397068	0.18374	0.21211	0.0161247	-0.460305	7.37129	9.06744	-0.135963	-0.0840157	-0.0939076	0.00032233	0.0961037	0.427608	0.0217503	0.17932	0.135055	0.00041133	0.0807605	0.236401	0.00322875	0.361861	0.85635	0.0889777	0.359757	0.300711	0.00265837	0.181705	0.422677	0.100112	0.0235312	0.00700592	-0.0840649	-0.113946	0.462089	0.0777019	0.207071	0.754901	0.224278	0.352916	0.00898833	0.317135	-0.0771865	0.0074542	0.196583	0.00746798	0.135793	0.399886	0.0414387	0.0587435	0.314337	-0.0770293	0.00272514	0.193635	0.00299134	0.0313695	0.392658	0.016375	0.0720006	0.000869546	-0.0988483	0.241395	0.103372	0.13798	0.653994	0.256901	0.312077	0.015206
Q13671	RIN1	ENSG00000174791	0.0036647	-0.0875678	0.020259	0.250386	0.0471936	0.309745	0.449763	0.154198	0.0312119	0.00638952	-0.0810473	0.214214	0.29762	0.325381	0.973209	0.502733	0.554775	0.00200375	0.852485	-0.167395	0.176688	0.0971147	0.226317	0.498443	0.365137	0.395402	0.00887427	0.000794893	-0.0637757	0.373864	0.407038	0.48608	0.737983	0.610478	0.671522	-0.00420954	-0.000710479	-0.075141	0.876365	0.322161	0.610942	0.964251	0.526193	0.73469	-0.00783545	0.27522	-0.0827258	0.235672	0.290388	0.348441	0.603997	0.4959	0.51021	0.000951867	0.00421446	-0.0169251	0.0120336	0.833607	0.0275612	0.0541335	0.933064	0.0803937	0.0394938	0.00541732	-0.0734208	0.946871	0.355979	0.651535	0.988597	0.586514	0.798799	-0.00878102	-0.105803	-0.0765503	0.356302	0.334603	0.426012	0.809672	0.567888	0.635971	-0.00215796	0.0316586	-0.0417113	0.710059	0.605171	0.779429	0.986889	0.782714	0.887689	-0.0115881	-0.0564993	-0.0764595	0.378891	0.327517	0.478513	0.590507	0.539449	0.582787	-0.00393562	0.0638786	-0.0369381	0.385868	0.655868	0.483917	0.755466	0.822657	0.649596	-0.00410909	0.0698613	-0.0336834	0.335125	0.684577	0.442765	0.697146	0.843733	0.615884	-0.0027371	0.0348384	-0.0511054	0.625668	0.530311	0.626328	0.843396	0.744615	0.751555	-0.00810195	0.401766	-0.0382716	0.000621767	0.604672	0.00197804	0.0167361	0.777896	0.0129161	0.0773559	-0.0202603	-0.0695332	0.767833	0.387428	0.686234	0.945288	0.606592	0.812582	-0.00959287	-0.0140484	0.13561	-0.0655632	-0.0208503	0.818471	0.107115	0.401337	0.799863	0.698212	0.207594	0.936128	0.288579	0.613483	0.892279	0.800385	0.324864	-0.00986376	0.00902009	0.0717751	-0.0374435	0.277015	0.641177	0.396165	0.571949	0.807509	0.553943	-0.00103004	0.559278	-0.0335998	0.00025921	0.648558	0.000884378	0.00629602	0.79934	0.00703495	0.0893686	-0.163996	-0.107871	0.0150479	0.166123	0.036896	0.05939	0.35296	0.0805497	0.0351402	-0.590767	7.47278	2.98185	-0.111188	-0.047918	-0.0582549	0.000278747	0.185249	0.837544	0.13699	0.547203	0.465246	0.000946962	0.31667	0.748217	0.00295341	0.490994	0.967166	0.305161	0.720525	0.657764	0.00491885	0.457446	0.844916	0.0884027	0.00245988	-0.0110324	-0.176458	-0.0956448	0.223621	0.240592	0.340904	0.557898	0.459519	0.494208	0.0012988	0.413579	-0.0353149	0.00599492	0.640536	0.016191	0.124562	0.801551	0.0690271	0.0473829	0.485139	-0.0300065	0.000241081	0.684223	0.000826024	0.00795775	0.827593	0.00685574	0.0903318	0.0008718	-0.0630001	0.355191	0.412525	0.470702	0.743494	0.617628	0.662604	-0.00370916
Q9NWS0	PIH1D1	ENSG00000104872	0.000611598	0.0570005	0.659007	0.398311	0.598745	0.909709	0.601185	0.74388	-0.00740366	-0.002072	0.0663773	0.64395	0.328779	0.593097	0.996503	0.536412	0.774748	-0.0072568	0.427738	0.0189442	0.458805	0.836909	0.552871	0.748159	0.935633	0.693938	-0.00720542	0.000319269	0.0608489	0.682291	0.365317	0.603615	0.89978	0.571774	0.75369	-0.00758691	-0.000452107	0.0599959	0.911772	0.376132	0.659278	0.97601	0.577846	0.770522	-0.00903523	0.618242	0.0192267	0.00184724	0.76993	0.00508494	0.262855	0.875217	0.0389558	0.063856	-0.000860306	0.0651987	0.558844	0.362415	0.452826	0.729757	0.651002	0.591315	-0.00310684	0.0278039	0.0758838	0.693094	0.271132	0.497127	0.948397	0.507691	0.690257	-0.00455949	-0.00191699	0.0766393	0.984643	0.266966	0.537453	0.996107	0.499648	0.722164	-0.00577495	-0.225145	0.0458511	0.00181226	0.494658	0.00340176	0.368366	0.702083	0.0416406	0.0701489	-0.0999805	0.0391612	0.071874	0.559793	0.129866	0.214843	0.73748	0.224856	0.016007	-0.0495459	0.0397816	0.439212	0.581161	0.488947	0.785752	0.772908	0.653283	-0.00426885	-0.0192416	0.0525077	0.760435	0.468049	0.630121	0.92866	0.693765	0.761668	-0.0081956	-0.0306394	0.0494132	0.6216	0.485227	0.58423	0.841263	0.707951	0.719138	-0.00702339	0.177002	0.0723157	0.0881195	0.277544	0.15336	0.258993	0.491686	0.275861	0.0134865	-0.0637957	0.0418419	0.283141	0.547039	0.36212	0.727029	0.735961	0.555744	0.000363543	-0.0548332	0.0939914	0.0523529	0.0799893	0.301025	0.198594	0.438121	0.264874	0.377393	0.321466	0.629676	0.409377	0.646059	0.464359	0.537571	0.443631	-0.00027691	0.00222557	0.00776177	0.065403	0.892499	0.351044	0.639713	0.960649	0.589193	0.756915	-0.00849465	0.30771	0.0787823	0.0226197	0.234005	0.0475313	0.102906	0.435414	0.110118	0.0313438	-0.133855	0.0259624	0.0224072	0.700753	0.0471415	0.0798307	0.836048	0.0972533	0.0314675	-0.268271	3.77002	13.1876	0.0407311	0.0592512	0.0546171	0.0619984	0.441883	0.294666	0.544147	0.393173	0.427959	0.11238	0.547638	0.424635	0.154078	0.725998	0.797081	0.729913	0.593139	0.627955	0.185555	0.665164	0.602091	0.0183344	-0.00611436	-0.00212322	-0.127184	0.0390647	0.312613	0.580656	0.386992	0.643932	0.766833	0.536263	-0.000666533	0.0864053	0.0684159	0.514105	0.311422	0.521395	0.768773	0.530063	0.665186	-0.00530208	0.217609	0.0774133	0.0626962	0.246005	0.113429	0.20511	0.456726	0.217642	0.0181929	0.000165259	0.0613708	0.840866	0.361356	0.643425	0.964916	0.568735	0.788473	-0.00858513
O95155	UBE4B	ENSG00000130939	0.000686011	0.0150212	0.576497	0.801406	0.810318	0.883569	0.890929	0.886906	-0.0121043	0.00487915	0.00651451	0.218378	0.91331	0.443004	0.973209	0.956659	0.660572	-0.00274545	0.820619	-0.0705639	0.119615	0.399813	0.294778	0.4173	0.69689	0.470817	0.00414335	0.000352819	0.0192777	0.609738	0.745827	0.82876	0.867972	0.858396	0.902997	-0.012551	-0.00322002	0.0125002	0.37375	0.834874	0.639677	0.754336	0.909726	0.755616	-0.0085595	0.269074	0.00126126	0.131764	0.983217	0.303028	0.489066	0.990845	0.467931	0.00309587	0.00023442	0.0241549	0.857995	0.704454	0.927525	0.926875	0.868664	0.951422	-0.01432	0.0229256	0.0203492	0.71455	0.739604	0.881339	0.95081	0.864774	0.934065	-0.0135171	0.0191187	0.0216155	0.829145	0.724288	0.920774	0.965648	0.855297	0.96044	-0.0142052	0.055025	0.0163779	0.40115	0.791675	0.698114	0.952532	0.899646	0.837921	-0.00986156	-0.161403	-0.0157013	0.0008766	0.785626	0.00365836	0.0115741	0.889569	0.0170327	0.0685862	0.0398381	0.0363853	0.482996	0.569375	0.74026	0.814311	0.764217	0.83801	-0.0106973	0.0316574	0.0332166	0.57128	0.60406	0.806823	0.845805	0.793624	0.886526	-0.012037	-0.0156843	0.0135181	0.775688	0.829426	0.909815	0.913273	0.924849	0.945434	-0.0139093	0.272344	0.0369578	0.00274684	0.521006	0.0105129	0.0369627	0.714914	0.0415982	0.0533368	-0.0847885	-0.00708537	0.106969	0.907938	0.255556	0.549722	0.958502	0.448618	0.00575061	-0.0978137	0.23787	0.00220273	0.0792419	0.0364064	0.000173059	0.97026	0.191702	0.10461	0.000822849	0.241795	0.00921868	0.984809	0.381246	0.231388	0.00702191	0.0194242	0.0910599	0.0294236	0.0310127	0.563498	0.617415	0.796484	0.79159	0.792047	0.869034	-0.0119276	0.511746	0.0474	1.13762428186106e-05	0.393428	5.94969980004818e-05	0.00110974	0.594685	0.00122346	0.126687	-0.174615	-0.0272893	0.000679388	0.640872	0.00286637	0.00649455	0.796731	0.0119646	0.0726143	-0.358492	4.86571	9.39143	-0.00872056	0.0201986	0.0138384	0.00457961	0.262829	0.400801	0.881509	0.741989	0.821045	0.0166594	0.520379	0.6851	0.0227625	0.575712	0.84783	0.940439	0.856286	0.901647	0.0424257	0.641361	0.800804	0.0469616	-0.00531204	-0.00964114	-0.0875865	0.00432601	0.433641	0.945095	0.692273	0.734525	0.974458	0.787731	-0.00973001	0.287877	0.0397853	0.013255	0.49716	0.0433131	0.169622	0.697053	0.134541	0.0327385	0.375967	0.0460777	0.00021931	0.417545	0.000992465	0.00741741	0.62189	0.00777464	0.0877392	0.000654179	0.0193179	0.369153	0.744736	0.630109	0.756322	0.860356	0.780087	-0.00825817
P06737	PYGL	ENSG00000100504	-0.00105782	0.195179	0.659128	0.0959342	0.242729	0.909709	0.240193	0.432489	0.00649305	0.00420999	0.177307	0.587249	0.132503	0.230838	0.996503	0.302706	0.462023	0.00726051	-0.735852	0.299183	0.458357	0.0605532	0.153578	0.748102	0.29453	0.308194	0.0157742	-0.000380438	0.191322	0.777879	0.101036	0.252085	0.931398	0.252956	0.444672	0.0059614	0.0110498	0.209145	0.11696	0.0740835	0.0806414	0.523854	0.202628	0.207479	0.0235537	-0.143091	0.198072	0.682567	0.0949779	0.246082	0.884788	0.239038	0.412666	0.00628333	-0.00952735	0.0317711	0.000118399	0.785688	0.000241393	0.00184378	0.911645	0.00212118	0.107517	0.0818719	0.156728	0.501326	0.188675	0.326762	0.899315	0.412765	0.560495	0.00195461	-0.544552	0.142204	0.00125447	0.215134	0.00220765	0.220217	0.439736	0.0331104	0.0763611	-0.234305	0.111288	0.0648366	0.352155	0.0784079	0.747908	0.582575	0.249592	0.0237976	0.275656	0.248375	0.00377298	0.0305967	0.00396915	0.0311279	0.114289	0.0181012	0.0674171	-0.0401104	0.171325	0.717657	0.171766	0.250632	0.914821	0.392741	0.437538	0.00600319	-0.013834	0.182388	0.899195	0.146528	0.265485	0.971558	0.369985	0.452572	0.0051224	0.0266871	0.198435	0.80384	0.106941	0.259472	0.925268	0.31053	0.4289	0.00547301	-0.365649	0.164854	0.0412473	0.151248	0.0330723	0.165762	0.335411	0.0937383	0.0364969	0.152305	0.23532	0.137979	0.0509991	0.0926737	0.598064	0.173659	0.241176	0.0212644	0.116524	-0.248268	0.207526	0.173697	0.203699	0.0454199	0.0766148	0.152468	0.124284	0.0165769	0.531006	0.171609	0.219306	0.331736	0.259031	0.0540026	0.0168008	0.0473944	-0.167249	0.126271	0.0907097	0.293136	0.0664942	0.32738	0.534384	0.170462	0.0262888	-0.558815	0.156348	0.0166486	0.171897	0.0157355	0.0844902	0.355608	0.0489419	0.0478043	0.343517	0.279796	0.000607313	0.0152235	0.000766567	0.00594505	0.0710063	0.00460471	0.0913847	0.821668	-11.3197	-3.558	0.252776	0.226564	0.24227	0.000801967	0.1746	0.86857	0.026322	0.0557076	0.0414092	0.000993553	0.0490193	0.121945	0.00624435	0.480788	0.973282	0.101351	0.167101	0.13768	0.00509237	0.132554	0.286467	0.0877237	0.0311192	0.0172237	0.328647	0.246588	0.130758	0.0444511	0.0888865	0.445927	0.159058	0.207107	0.0218973	-0.327914	0.163758	0.151268	0.159705	0.0994669	0.456962	0.350833	0.233876	0.0201903	-0.470807	0.153703	0.0195161	0.180283	0.0180951	0.100861	0.374069	0.0588243	0.0457393	0.000430777	0.189985	0.762069	0.103318	0.250559	0.934321	0.256901	0.450482	0.00605497
Q9BPX6	MICU1	ENSG00000107745	-0.000444235	0.043797	0.710722	0.4526	0.725534	0.921541	0.649189	0.830718	-0.0103849	0.006118	0.0248029	0.112672	0.669601	0.219849	0.973209	0.814103	0.448999	0.00800514	-1.36121	0.136	0.00462987	0.0730493	0.0176868	0.0845636	0.318476	0.0762775	0.0533671	0.000679001	0.0394884	0.313095	0.49502	0.46728	0.69234	0.688711	0.656103	-0.00359561	-0.0031042	0.0362174	0.370154	0.528168	0.507981	0.749952	0.708315	0.660361	-0.00493332	0.229555	0.0254857	0.187613	0.663584	0.325213	0.558778	0.80514	0.489072	0.00201166	0.00149112	0.127716	0.196937	0.0238816	0.061227	0.385295	0.175101	0.143092	0.0275338	-0.0303937	0.108674	0.583575	0.0463398	0.121445	0.923048	0.178074	0.327642	0.017153	0.00733301	0.108011	0.92548	0.0480408	0.140597	0.988578	0.18007	0.343771	0.0149191	-0.00390167	0.0332532	0.951477	0.584242	0.84831	0.998483	0.767463	0.92665	-0.0129171	-0.0601535	0.0278788	0.211609	0.633065	0.355227	0.419202	0.788931	0.467908	0.000655372	0.051833	0.0630594	0.34877	0.311683	0.500345	0.730252	0.546648	0.66312	-0.00462494	0.0296891	0.0539178	0.585991	0.388343	0.669852	0.855741	0.623998	0.788229	-0.00914443	-0.0207697	0.033171	0.69866	0.58769	0.721064	0.876902	0.785146	0.818924	-0.0102889	-0.0148616	0.0400029	0.869111	0.491229	0.766874	0.940066	0.690366	0.837575	-0.0112467	0.00501671	0.0427487	0.922559	0.479647	0.773978	0.983894	0.683162	0.867539	-0.011478	0.0109498	0.0133619	0.0431683	0.0255983	0.811932	0.83241	0.462218	0.679821	0.755871	0.913534	0.932683	0.915497	0.666929	0.817394	0.840245	0.937444	-0.0111069	-0.0141909	0.0180762	0.0475302	0.716316	0.433594	0.727785	0.877948	0.662528	0.818671	-0.0105135	-0.109012	0.0353965	0.35523	0.543101	0.506379	0.573536	0.726141	0.617601	-0.0048467	-0.000406933	0.0410011	0.993671	0.492663	0.777634	0.996768	0.682448	0.828176	-0.0115519	0.164336	-2.64147	-13.5409	0.054538	0.0181919	0.021225	0.188436	0.531574	0.210945	0.352249	0.760627	0.719731	0.326369	0.767656	0.425929	0.345064	0.779547	0.748029	0.559148	0.866924	0.844094	0.428398	0.834066	0.602856	0.00197321	-0.0114376	-0.00217088	-0.0350433	0.0346148	0.748523	0.57342	0.738558	0.908955	0.762717	0.820691	-0.0107437	-0.104069	0.0341648	0.363969	0.558426	0.5142	0.663772	0.744568	0.660296	-0.00508551	-0.0653433	0.0366787	0.521284	0.529896	0.632584	0.719331	0.719893	0.726948	-0.00831945	0.000895521	0.0399793	0.206776	0.488609	0.349909	0.618592	0.684789	0.554855	0.000895023
P61962	DCAF7	ENSG00000136485	0.00126124	0.0102823	0.23098	0.840467	0.456021	0.692859	0.914738	0.632503	-0.00319229	0.000527603	0.0169407	0.877229	0.74323	0.925865	0.996503	0.860934	0.964459	-0.0141821	0.533987	-0.0586327	0.231133	0.409163	0.481588	0.561737	0.704969	0.640021	-0.00470347	-0.000510835	0.0169768	0.385124	0.737046	0.652058	0.744758	0.85262	0.786154	-0.00879356	0.00744537	0.0366543	0.0146653	0.464137	0.0457501	0.275602	0.657306	0.143307	0.0321635	0.203891	0.00458897	0.18415	0.929152	0.386606	0.552807	0.964966	0.543941	-0.000646931	-6.23804e-05	0.0462795	0.954847	0.388043	0.656549	0.977344	0.672027	0.755695	-0.00890093	-0.00583168	0.0472844	0.911919	0.359273	0.65358	0.984355	0.590055	0.799387	-0.00883003	-0.0877027	0.0443877	0.237861	0.387095	0.326782	0.733289	0.613066	0.548709	0.00195368	-0.0716332	0.0168755	0.202387	0.750499	0.376038	0.872341	0.87579	0.603599	-0.000221137	-0.0630764	0.00461627	0.136705	0.928314	0.308313	0.321148	0.966999	0.420967	0.00283067	0.0109809	0.0230157	0.822073	0.675696	0.913537	0.94496	0.835586	0.947914	-0.0139729	0.00653639	0.0211867	0.891828	0.700492	0.928365	0.969662	0.853095	0.958986	-0.0142241	-0.0632368	-0.00538377	0.179686	0.919911	0.379606	0.483588	0.967981	0.546193	-0.000365684	-0.0548712	0.0147968	0.489579	0.772093	0.737349	0.700149	0.882787	0.814689	-0.010636	-0.023277	0.0109523	0.608597	0.836876	0.820706	0.896121	0.920269	0.89638	-0.0123977	-0.0463694	0.0976291	0.00983808	0.042116	0.251727	0.0796782	0.84833	0.439169	0.484147	0.205429	0.582479	0.24078	0.92424	0.634139	0.629979	0.322097	-0.00414752	0.0091824	-0.0568835	-0.00165183	0.193064	0.975185	0.399998	0.478066	0.989663	0.557729	-0.00117948	-0.0430254	0.0162875	0.679239	0.751353	0.859166	0.828298	0.863515	0.898726	-0.0131168	-0.0684708	-0.000221899	0.128158	0.996605	0.292938	0.269217	0.998972	0.394259	0.00364402	-0.104598	9.57356	15.0314	0.00999839	0.0285136	0.0158281	0.342928	0.00969465	0.117	0.846798	0.581436	0.762202	0.596044	0.0334051	0.279642	0.524441	0.142046	0.67902	0.922281	0.747565	0.869456	0.679233	0.103457	0.469173	-0.00738974	0.0369076	0.0043962	-0.107916	-0.00146629	0.261521	0.978298	0.497202	0.598516	0.99074	0.635195	-0.00456183	-0.0580049	0.0146711	0.566221	0.775839	0.793635	0.79876	0.884383	0.862849	-0.0118714	-0.0540766	0.0148741	0.54701	0.772441	0.780341	0.737881	0.88077	0.845233	-0.0116064	-0.000342664	0.0162308	0.581136	0.748564	0.817251	0.869823	0.862632	0.898825	-0.0123315
Q9BUI4	POLR3C	ENSG00000186141	0.000153672	-0.0757777	0.871206	0.10202	0.260951	0.968712	0.250159	0.452636	0.00538598	-0.00399725	-0.0642396	0.190894	0.165194	0.112043	0.973209	0.345832	0.30331	0.0182391	-0.90461	0.0163609	0.0200463	0.789635	0.0264058	0.175925	0.917301	0.098104	0.0465068	0.000326264	-0.0735334	0.537736	0.108101	0.232602	0.831839	0.263232	0.425234	0.00720033	-0.00158691	-0.0744824	0.565271	0.105307	0.249045	0.850771	0.257295	0.426579	0.00619721	0.337375	-0.0975406	0.0135764	0.0338347	0.012424	0.306685	0.120101	0.0660448	0.050901	-0.00059389	-0.0567689	0.547841	0.238074	0.47731	0.722984	0.527585	0.612111	-0.00392612	0.0780971	-0.0511196	0.09706	0.264769	0.143672	0.735452	0.49981	0.358351	0.0145886	-0.0999192	-0.0519354	0.13342	0.258445	0.184745	0.625155	0.49204	0.400609	0.0107396	-0.00412044	-0.0612594	0.934906	0.201305	0.434619	0.998483	0.413863	0.650078	-0.00246882	-0.0533477	-0.0863987	0.161122	0.0627026	0.0986835	0.354386	0.186706	0.183759	0.0201549	-0.0157892	-0.0815282	0.718675	0.100356	0.247744	0.914821	0.287413	0.434822	0.00618044	0.000678069	-0.0745007	0.987463	0.133504	0.264384	0.996068	0.352529	0.451493	0.00518598	0.018963	-0.0676843	0.65503	0.163279	0.239208	0.854781	0.391256	0.406791	0.00671635	-0.0345831	-0.0770261	0.627771	0.0950903	0.234986	0.797255	0.25011	0.372009	0.00698843	0.00550746	-0.073749	0.892595	0.124218	0.257509	0.9801	0.311337	0.450407	0.00563328	-0.0199901	0.0280126	-0.0792981	-0.0745338	0.58244	0.576664	0.0886734	0.13188	0.223289	0.1906	0.825462	0.75571	0.240912	0.30283	0.378826	0.304739	0.00782909	0.0103417	0.00835329	-0.0725794	0.83178	0.131703	0.254056	0.934905	0.341568	0.417074	0.00584135	0.0189315	-0.0745524	0.839288	0.107746	0.254566	0.918412	0.263448	0.373886	0.00581046	-0.0594561	-0.0918399	0.140881	0.0514047	0.0875181	0.287418	0.160155	0.157427	0.0221325	-0.152449	2.19875	6.28257	-0.0879994	-0.0792058	-0.0819786	0.122204	0.51246	0.466292	0.0582531	0.0969431	0.084289	0.0783471	0.179694	0.17075	0.25274	0.767101	0.864437	0.171074	0.239153	0.220844	0.140466	0.312814	0.347896	0.0238093	0.0112524	0.0120408	-0.0802571	-0.0904265	0.352223	0.0635915	0.16831	0.678446	0.198778	0.309236	0.0121675	-0.145611	-0.0852662	0.106835	0.0643993	0.0704533	0.389403	0.200573	0.185646	0.0254153	-0.0583827	-0.0795067	0.468352	0.0863549	0.199588	0.677698	0.235608	0.323891	0.00955367	0.000394903	-0.0732573	0.479462	0.109171	0.218968	0.822823	0.266679	0.415147	0.00812959
P20936	RASA1	ENSG00000145715	-0.000493819	0.00194961	0.627277	0.96855	0.888126	0.898501	0.983705	0.933064	-0.013533	0.00121443	-0.00441036	0.712068	0.929435	0.933631	0.996503	0.966172	0.968358	-0.0143124	-0.458757	0.0320887	0.263187	0.623018	0.52155	0.596257	0.838733	0.670627	-0.00614762	0.000513136	-0.00260747	0.369512	0.957681	0.667204	0.733894	0.977349	0.795938	-0.00915276	0.00161746	0.000229007	0.588905	0.996318	0.86211	0.861171	0.998127	0.910313	-0.0132732	0.352793	-0.0249863	0.0162546	0.610072	0.0550812	0.314322	0.769463	0.164392	0.0289057	0.00212845	0.0701811	0.0369045	0.154906	0.0770585	0.121143	0.431726	0.169718	0.0240603	-0.0994085	0.0446434	0.0417552	0.346182	0.0856121	0.650245	0.578143	0.269491	0.0224663	0.0287814	0.0426235	0.678942	0.376004	0.629176	0.928073	0.60367	0.782317	-0.008235	-0.00322352	-0.0182463	0.952485	0.721858	0.93834	0.998483	0.856853	0.972068	-0.0145024	-0.0971759	-0.0223368	0.0166044	0.647128	0.056125	0.0825836	0.799875	0.122288	0.0286252	0.0531908	0.0214743	0.257174	0.684012	0.524806	0.648889	0.839821	0.68114	-0.00536292	0.0744105	0.031271	0.1064	0.551949	0.270154	0.453051	0.756701	0.457905	0.0048555	0.0113708	0.00306183	0.802956	0.952997	0.96894	0.925064	0.98369	0.979961	-0.0148918	0.0961828	0.00499761	0.207816	0.918784	0.45084	0.431382	0.958494	0.584375	-0.00301598	0.00660677	0.000197684	0.88007	0.996923	0.987855	0.975288	0.997827	0.993514	-0.0153115	-0.00651048	0.110066	-0.00317924	0.0451737	0.867592	0.0382552	0.949072	0.383197	0.985364	0.111054	0.956916	0.155928	0.974819	0.582526	0.989978	0.206198	-0.0152718	0.0186592	0.034276	0.0102121	0.416276	0.842334	0.717144	0.691792	0.924853	0.811726	-0.0102827	0.250624	0.0111846	0.0113406	0.816884	0.0400046	0.0657206	0.903249	0.0971671	0.0339294	-0.137642	-0.0396797	0.00125366	0.415335	0.00537692	0.0101289	0.618359	0.0192364	0.0635253	-0.371275	6.6044	17.0436	-0.0322882	0.0239612	0.0155418	0.000347016	0.0635875	0.0624358	0.497681	0.632205	0.754971	0.00162156	0.170353	0.167789	0.00340578	0.296409	0.637205	0.693253	0.78331	0.865835	0.00726926	0.302556	0.344956	0.0807688	0.0120767	0.0123108	-0.185392	-0.0363325	0.0439875	0.47956	0.130397	0.290185	0.688153	0.263938	0.0160686	0.0728725	0.00290807	0.453982	0.953206	0.754103	0.727955	0.976259	0.83664	-0.0110701	0.127964	0.00672609	0.137433	0.891182	0.330119	0.327331	0.942299	0.461592	0.00179646	0.000862604	-0.00244799	0.151748	0.960064	0.356393	0.546436	0.977916	0.561329	0.000610579
P04049	RAF1	ENSG00000132155	-0.00149856	0.130753	0.229827	0.0322873	0.0660779	0.69127	0.116462	0.191874	0.0261824	-0.00839321	0.143354	0.0365392	0.0185994	0.0151848	0.924844	0.0838166	0.0904996	0.0479664	-0.274384	0.160491	0.602359	0.0580343	0.125117	0.842103	0.289384	0.267109	0.0194023	-0.00100571	0.124474	0.151306	0.039903	0.0474667	0.513033	0.137116	0.152764	0.0313643	-0.00649732	0.106886	0.0755065	0.0779401	0.0298554	0.45499	0.209104	0.109602	0.0385967	-0.104222	0.128213	0.567875	0.0387193	0.115679	0.829162	0.13098	0.257941	0.0177566	-0.000328445	0.119503	0.805498	0.066974	0.13752	0.894817	0.292113	0.255768	0.015257	0.10421	0.120838	0.100787	0.0518959	0.0366884	0.737465	0.190244	0.168961	0.0352246	0.127682	0.127861	0.155338	0.0404843	0.0514583	0.653826	0.161436	0.191364	0.0301509	0.0336283	0.131375	0.615648	0.0399254	0.119499	0.984776	0.157704	0.318816	0.0173991	0.0194548	0.125418	0.699702	0.042392	0.126457	0.834801	0.141639	0.220685	0.0164096	0.0479802	0.141642	0.406513	0.0308726	0.0964246	0.767086	0.143564	0.241813	0.0205039	-0.00730306	0.117999	0.897995	0.0723743	0.135142	0.971558	0.251211	0.296798	0.0154038	-0.00891345	0.117843	0.873656	0.0669113	0.134543	0.951734	0.237838	0.27779	0.0154711	-0.121894	0.113328	0.194255	0.0617588	0.0584873	0.417484	0.192488	0.141498	0.0280089	0.0229631	0.130842	0.668517	0.0386971	0.115608	0.91638	0.145388	0.27674	0.0179033	-0.00967368	0.0335674	0.121537	0.135841	0.839756	0.611485	0.0479278	0.037843	0.124177	0.114404	0.943677	0.780937	0.161164	0.135953	0.258947	0.210645	0.016814	0.0182034	0.0178463	0.12969	0.730012	0.0412443	0.119396	0.884765	0.172854	0.253217	0.0174122	0.123621	0.129836	0.313053	0.0331891	0.076049	0.534252	0.124276	0.15548	0.0242598	-0.00347804	0.1224	0.947999	0.0502987	0.126481	0.97291	0.158058	0.207551	0.0165337	-0.182094	-6.03407	-21.5807	0.108477	0.118079	0.125472	0.160749	0.171021	0.0558716	0.0761239	0.0591875	0.0426902	0.0472207	0.0508359	0.0207838	0.309093	0.476883	0.637205	0.205646	0.173614	0.140255	0.0949825	0.135492	0.0997106	0.0314423	0.0305681	0.0440221	0.00775816	0.124792	0.945577	0.0525271	0.126455	0.983042	0.176784	0.258945	0.0165368	0.0242233	0.124971	0.839165	0.041585	0.124158	0.939438	0.152469	0.269829	0.0168163	-0.00850062	0.122777	0.936078	0.0449303	0.126343	0.967778	0.15746	0.234135	0.0165503	-0.000938996	0.123307	0.204514	0.0420771	0.0594712	0.616119	0.143489	0.179758	0.0279724
Q8NFH4	NUP37	ENSG00000075188	0.00146453	0.0520797	0.286452	0.435365	0.368442	0.733255	0.635081	0.557596	9.36146457327647e-05	0.00255693	0.0546764	0.565683	0.417475	0.552232	0.996503	0.62023	0.744794	-0.00615111	-0.0177987	0.0958465	0.975347	0.298189	0.447534	0.990945	0.612983	0.610626	-0.00337679	0.00041375	0.0581227	0.591501	0.381518	0.582424	0.858927	0.58632	0.740517	-0.00702877	-0.00123674	0.0620991	0.756632	0.348961	0.588816	0.926343	0.552784	0.719482	-0.00725473	0.320987	0.0397903	0.108327	0.553428	0.178644	0.462131	0.729592	0.336958	0.0111676	0.00231178	0.0960402	0.113467	0.175449	0.181077	0.26518	0.456875	0.311224	0.0110471	-0.0417367	0.066361	0.55206	0.333591	0.533202	0.914256	0.568542	0.715755	-0.00565114	-0.0496085	0.0635957	0.617028	0.354518	0.561655	0.908896	0.582929	0.73748	-0.00646203	-0.0832772	0.0770465	0.250906	0.262059	0.204644	0.895998	0.489278	0.43306	0.00916943	-0.0742914	0.0452725	0.179284	0.499736	0.263574	0.379325	0.690265	0.377428	0.00523294	-0.0283186	0.0493561	0.656445	0.491511	0.590085	0.891901	0.701763	0.733711	-0.00717789	-0.0202396	0.0525965	0.746735	0.464214	0.618461	0.922501	0.691007	0.752976	-0.00790593	-0.0337443	0.0487731	0.584091	0.48781	0.560692	0.821774	0.710183	0.701797	-0.0063865	0.111821	0.0686382	0.279607	0.302523	0.36243	0.513066	0.515421	0.505583	0.000346661	-0.0726686	0.0392951	0.218205	0.56865	0.29846	0.681032	0.753517	0.492579	0.00335549	-0.0223076	0.0302279	0.0588062	0.0657661	0.67249	0.678412	0.382527	0.358941	0.584026	0.646896	0.871922	0.823863	0.596704	0.559527	0.711645	0.731999	-0.00707168	-0.00873636	-0.00687873	0.0605521	0.904057	0.38477	0.634192	0.96489	0.619805	0.753036	-0.00835914	0.11815	0.0691895	0.382413	0.300842	0.435589	0.599383	0.506032	0.55228	-0.00250346	-0.0536468	0.0482916	0.36111	0.479696	0.420318	0.540755	0.673668	0.518533	-0.00194893	-0.105493	2.12023	9.15826	0.054376	0.0603704	0.0578508	0.462696	0.663816	0.464683	0.420677	0.382333	0.399516	0.487317	0.641399	0.539229	0.640303	0.84949	0.864437	0.622354	0.582583	0.60242	0.585114	0.740644	0.693878	-0.00424911	-0.00860185	-0.00587113	-0.0167766	0.0598836	0.893568	0.396277	0.63312	0.966655	0.616485	0.743872	-0.00833269	0.0909176	0.069064	0.48955	0.303688	0.502683	0.752795	0.523124	0.651683	-0.0047326	0.124149	0.0714185	0.287358	0.285584	0.361937	0.513159	0.498606	0.492096	0.000371386	0.000440503	0.0585415	0.588106	0.377985	0.580874	0.871552	0.584277	0.746413	-0.00698719
Q96SU4	OSBPL9	ENSG00000117859	0.0015624	0.0962214	0.191328	0.0987263	0.0799232	0.649874	0.245039	0.217139	0.0233283	0.000525294	0.104809	0.892322	0.0761901	0.186576	0.996503	0.209951	0.406176	0.0105065	0.597071	0.0496761	0.239792	0.539021	0.13707	0.570851	0.788821	0.28568	0.0177888	-0.00068497	0.107615	0.309477	0.0648041	0.114122	0.689603	0.187541	0.273837	0.0181002	0.00156341	0.113079	0.653531	0.0519706	0.146708	0.886796	0.158853	0.303963	0.0143806	0.204176	0.0924314	0.242153	0.117263	0.0947642	0.609048	0.275217	0.228926	0.0207656	-0.000467051	0.124584	0.711598	0.044015	0.0831108	0.836333	0.237576	0.179767	0.0229156	-0.0712594	0.132916	0.237329	0.0250518	0.0441627	0.815088	0.122831	0.187061	0.0324472	0.00528645	0.130991	0.95067	0.028103	0.0888422	0.991327	0.129177	0.260977	0.0219048	-0.0163961	0.0967364	0.79843	0.113399	0.242324	0.997375	0.294221	0.474944	0.00656986	-0.0838812	0.0879533	0.0810598	0.131843	0.040871	0.231548	0.303442	0.096718	0.0333534	0.0277722	0.118036	0.616535	0.0604434	0.16603	0.874941	0.213338	0.340069	0.0122809	0.0161335	0.113237	0.767639	0.0719988	0.180227	0.930369	0.250645	0.355574	0.0110333	-0.0644801	0.0820116	0.228868	0.179742	0.0910406	0.540273	0.414426	0.214848	0.0213694	-0.00202634	0.106065	0.982099	0.0698845	0.188252	0.992658	0.207133	0.317827	0.0103703	-0.0503577	0.0904709	0.328663	0.134855	0.115619	0.752914	0.32704	0.27674	0.0179018	-0.0624434	0.152955	0.0951706	0.163225	0.173663	0.0146861	0.104322	0.00814567	0.0737087	0.00667056	0.493891	0.0896063	0.267619	0.0513669	0.184906	0.0287038	0.0247325	0.0608479	-0.0312954	0.095783	0.529381	0.115796	0.153036	0.769611	0.31728	0.29835	0.0136235	0.183763	0.11653	0.118291	0.0456477	0.0548499	0.297713	0.152693	0.122233	0.0291907	-0.123064	0.0731664	0.0153303	0.211673	0.00976501	0.0603214	0.413061	0.029777	0.0548218	-0.330532	9.21411	13.5396	0.0798911	0.133798	0.121543	0.00756246	0.0283944	0.212954	0.165243	0.0245736	0.0423687	0.00519818	0.0118796	0.0607964	0.0332266	0.215197	0.749023	0.345985	0.095494	0.139614	0.0176564	0.0544179	0.190736	0.064016	0.0523408	0.027854	-0.17599	0.0742616	0.105967	0.223977	0.0502736	0.411506	0.440092	0.142973	0.0305011	1.30346899965234e-05	0.106895	0.999909	0.0698085	0.186649	0.999953	0.211136	0.349413	0.0105823	0.0548404	0.110615	0.590771	0.0600471	0.161434	0.771187	0.188845	0.280167	0.0128061	-0.000413508	0.106563	0.561396	0.0681029	0.161811	0.860485	0.195331	0.345512	0.0127705
Q9UMY1	NOL7	ENSG00000225921	0.00103108	0.0114035	0.376699	0.840483	0.641865	0.787662	0.914738	0.772213	-0.00848205	-0.00780457	0.0385985	0.0372754	0.493047	0.107703	0.927801	0.684576	0.297213	0.0188356	1.11457	-0.026209	0.0209451	0.730617	0.0314459	0.18076	0.889126	0.108626	0.043501	0.00050641	0.0154807	0.43969	0.783525	0.709549	0.781267	0.881308	0.82597	-0.010116	0.00349108	0.029178	0.304258	0.604177	0.543639	0.70362	0.761902	0.686733	-0.00599914	0.0915708	0.0118128	0.590858	0.837037	0.821841	0.842338	0.914079	0.883493	-0.0123242	-0.00197651	-0.0450908	0.100625	0.438975	0.244696	0.244181	0.71435	0.384231	0.00641977	-0.0155428	-0.0182141	0.788363	0.747431	0.913131	0.961831	0.868462	0.952494	-0.0140741	-0.110049	-0.02209	0.177174	0.694347	0.379529	0.672292	0.838161	0.59438	-0.000364464	-0.0440371	0.0506665	0.465435	0.375539	0.443836	0.977704	0.601861	0.656948	-0.00279502	-0.119552	-0.00801419	0.0101385	0.885827	0.034423	0.0600996	0.944569	0.0852463	0.0359034	-0.103508	-0.0261433	0.0536585	0.663103	0.146614	0.367753	0.828406	0.313958	0.0141689	-0.0909211	-0.0216935	0.0855213	0.718796	0.215414	0.411188	0.863718	0.396345	0.00831614	-0.122682	-0.0280279	0.0177835	0.631268	0.0566645	0.156268	0.812789	0.157211	0.0284822	-0.022224	0.0165533	0.800457	0.769979	0.920154	0.902313	0.882278	0.945618	-0.0140855	-0.0744716	-0.00491698	0.136297	0.932757	0.309434	0.594777	0.969274	0.503066	0.00279739	-0.0730987	0.0368708	0.00564651	0.0424384	0.100769	0.549663	0.920366	0.4833	0.24391	0.716139	0.387141	0.735551	0.962354	0.67337	0.402466	0.787724	0.00646934	-0.0103404	-0.0995245	-0.015964	0.0381455	0.783275	0.108973	0.206472	0.894312	0.237436	0.0188028	0.0890748	0.0240408	0.437679	0.671345	0.696688	0.650498	0.813918	0.775057	-0.00982954	-0.0946553	-0.00657153	0.0561159	0.908643	0.151005	0.153267	0.95618	0.2375	0.0138278	-0.161328	5.44757	22.2061	0.00619053	0.0398718	0.0333323	0.184422	0.185299	0.0346409	0.913416	0.49217	0.559666	0.389341	0.355243	0.0912346	0.339807	0.490994	0.613889	0.959307	0.678295	0.733156	0.492511	0.495199	0.241417	-0.000760412	0.000666715	0.0216689	-0.205259	-0.0186892	0.0518934	0.751162	0.141424	0.312411	0.872475	0.277601	0.0148295	-0.109929	0.0120312	0.324134	0.832053	0.578653	0.636124	0.914975	0.709447	-0.00692738	-0.0177589	0.0181651	0.857904	0.749353	0.927596	0.928464	0.866467	0.94935	-0.0143212	0.000574441	0.0159532	0.405985	0.776962	0.677039	0.775618	0.877248	0.809413	-0.00938174
Q7L592	NDUFAF7	ENSG00000003509	0.0036684	-0.110933	0.00551596	0.0816809	0.00841412	0.193888	0.215989	0.0516209	0.0565744	-0.000937557	-0.0850378	0.828936	0.19691	0.392386	0.996503	0.389184	0.617057	-0.000875409	-0.245325	-0.0651075	0.631135	0.42499	0.364189	0.857953	0.714857	0.536217	0.000342018	0.00186774	-0.0891882	0.0118178	0.158925	0.0175168	0.168221	0.338477	0.0773584	0.0462197	-0.0100497	-0.114299	0.00773563	0.0658483	0.00924952	0.222922	0.186647	0.0522334	0.0560391	0.0787234	-0.0928211	0.687437	0.161093	0.370343	0.887134	0.340876	0.530612	1.44571244033997e-05	0.00149985	-0.038142	0.286651	0.576513	0.382928	0.487824	0.794962	0.523493	-0.000502735	-0.00076823	-0.0581688	0.99092	0.378425	0.67697	0.998845	0.607051	0.814734	-0.00938014	0.0360631	-0.0570705	0.705344	0.387469	0.630132	0.933822	0.613406	0.783001	-0.00825873	-0.0490535	-0.0831996	0.493293	0.220869	0.424415	0.984776	0.437486	0.641358	-0.00209964	0.0359235	-0.0797013	0.506191	0.225987	0.321778	0.699931	0.428035	0.434164	0.0021747	0.011517	-0.0826038	0.852739	0.238454	0.394802	0.95762	0.470752	0.574609	-0.000969919	-0.0520025	-0.110209	0.39383	0.115944	0.278868	0.739593	0.326366	0.465925	0.00436939	-0.0189355	-0.094616	0.752634	0.168635	0.382153	0.90275	0.399428	0.54794	-0.000468602	0.123104	-0.0795779	0.221525	0.219668	0.189724	0.447007	0.426954	0.319335	0.0102517	0.0545408	-0.0681062	0.343301	0.312236	0.265533	0.763601	0.537453	0.458832	0.00516011	0.0327934	-0.115578	-0.0797367	-0.122002	0.523278	0.101981	0.224353	0.0790311	0.339682	0.106113	0.793911	0.27911	0.429467	0.215778	0.501569	0.198888	0.00135438	0.0193568	0.0230781	-0.0777	0.677907	0.25242	0.382197	0.856355	0.492017	0.541966	-0.000473091	0.179606	-0.0764757	0.171897	0.238634	0.163324	0.36812	0.44071	0.271235	0.012628	0.101607	-0.0580464	0.0744312	0.378989	0.0843609	0.185874	0.58441	0.15303	0.0226894	0.13393	-9.37832	-2.01072	-0.074952	-0.103155	-0.0900961	0.338085	0.0468078	0.869249	0.254372	0.121138	0.179839	0.262932	0.0558692	0.400722	0.518952	0.263708	0.973309	0.455335	0.279471	0.366222	0.361968	0.144133	0.583005	0.00531193	0.029137	-0.00121606	-0.0548062	-0.0960556	0.653509	0.163122	0.376671	0.867896	0.363413	0.527066	-0.000247227	0.161274	-0.0751266	0.20724	0.248884	0.187566	0.528466	0.464003	0.350338	0.0105072	0.17176	-0.0742386	0.129867	0.252449	0.131765	0.315248	0.463382	0.241747	0.0159094	0.00188967	-0.0871852	0.0158703	0.169178	0.02275	0.222336	0.353649	0.0957609	0.0423464
Q9UL15	BAG5	ENSG00000166170	0.000989666	-0.087137	0.5163	0.24093	0.443057	0.862496	0.439006	0.621754	-0.00274729	0.00300181	-0.0887469	0.542827	0.235633	0.454534	0.996503	0.434928	0.667648	-0.00314191	0.488284	-0.10528	0.455628	0.313922	0.590498	0.74712	0.627194	0.723051	-0.00840102	0.000638715	-0.0840543	0.455659	0.254699	0.403922	0.789943	0.458265	0.599289	-0.00133104	0.00218338	-0.0755528	0.62757	0.312282	0.498165	0.877439	0.515839	0.653559	-0.00462698	0.593986	-0.120862	0.00681536	0.0996075	0.0138823	0.295068	0.247147	0.0704511	0.0492791	0.000991018	-0.0337881	0.53642	0.664348	0.677571	0.713448	0.847377	0.772253	-0.00939403	0.0418255	-0.0482617	0.58563	0.519655	0.707103	0.923048	0.723863	0.830545	-0.0100619	-0.106818	-0.0503553	0.323873	0.500852	0.503636	0.796548	0.711123	0.697023	-0.0047621	-0.148615	-0.0771266	0.064126	0.308198	0.143076	0.747072	0.539736	0.353485	0.0146521	-0.0708386	-0.0962249	0.248327	0.197394	0.280406	0.46046	0.393845	0.394365	0.00428511	0.0668668	-0.052311	0.342603	0.509438	0.348306	0.724805	0.715566	0.533471	0.00095783	0.0715615	-0.0495882	0.301962	0.531872	0.320647	0.670753	0.742084	0.507725	0.0022287	0.0210905	-0.0729086	0.757625	0.35011	0.521834	0.904266	0.594733	0.669863	-0.00527508	0.152552	-0.0709844	0.182692	0.334728	0.224514	0.402255	0.548692	0.359483	0.00768467	0.00342173	-0.0791669	0.958478	0.304514	0.553726	0.992713	0.530701	0.715495	-0.00624021	-0.0360302	0.164876	-0.0870472	-0.048176	0.538441	0.0397129	0.24453	0.537501	0.458554	0.0560911	0.803345	0.159264	0.452503	0.717783	0.608151	0.126459	-0.00330234	0.0290769	0.0424465	-0.065213	0.502561	0.398374	0.442481	0.753393	0.631446	0.596774	-0.00274748	0.251538	-0.0670933	0.092662	0.362134	0.134128	0.254253	0.565046	0.235447	0.0156382	-0.102527	-0.108382	0.114799	0.15171	0.159138	0.249567	0.333185	0.246428	0.0130254	-0.334549	13.826	26.1902	-0.107614	-0.0744335	-0.0925307	0.0345442	0.00959769	0.0577176	0.146156	0.319001	0.219236	0.0588857	0.0161703	0.0768889	0.101068	0.141745	0.637205	0.317123	0.519011	0.413619	0.112195	0.0653923	0.218717	0.0281215	0.047764	0.0242805	-0.137101	-0.105704	0.323859	0.176793	0.340186	0.654291	0.382507	0.49391	0.00133143	-0.0234934	-0.0818513	0.872346	0.273238	0.547341	0.951423	0.49183	0.684738	-0.00605928	0.151252	-0.0700196	0.242837	0.345056	0.2796	0.463701	0.555345	0.409661	0.00436359	0.000958229	-0.0837244	0.288218	0.255395	0.303208	0.69433	0.460152	0.506703	0.00311155
Q9UK99	FBXO3	ENSG00000110429	-0.00166966	0.0594263	0.184797	0.331129	0.300132	0.640625	0.537389	0.492968	0.00324312	0.00215899	0.043065	0.597086	0.486329	0.6306	0.996503	0.679396	0.799591	-0.00820738	0.262726	-0.0278969	0.616035	0.738531	0.880382	0.850048	0.892291	0.923295	-0.0156839	0.000690489	0.0479527	0.330446	0.432	0.447873	0.703415	0.634681	0.637672	-0.00293581	0.00193205	0.0489376	0.600621	0.424423	0.66122	0.866352	0.621166	0.771839	-0.0090816	-0.302004	0.0691264	0.099536	0.262379	0.185902	0.451895	0.467609	0.345584	0.0105616	-0.00111625	0.042668	0.405947	0.513094	0.464461	0.607544	0.758657	0.601022	-0.00350146	0.107941	0.054425	0.0917135	0.382089	0.157592	0.73257	0.611026	0.377204	0.0131748	0.0294813	0.0585058	0.745787	0.352926	0.623147	0.946044	0.581568	0.778454	-0.0080845	0.0317418	0.0382566	0.637318	0.548707	0.781361	0.984776	0.741855	0.889103	-0.0116269	0.034035	0.056169	0.503599	0.364274	0.579626	0.697443	0.574215	0.669613	-0.00690083	0.0328335	0.0627653	0.573935	0.34053	0.619081	0.853479	0.572908	0.752008	-0.00792147	0.0619399	0.0757987	0.280396	0.249062	0.404272	0.655105	0.489257	0.583554	-0.00133501	0.0590383	0.0709103	0.295795	0.270792	0.419173	0.606909	0.518878	0.582423	-0.00189277	0.0282672	0.0505893	0.766254	0.409127	0.69406	0.881391	0.615069	0.782616	-0.00969577	0.00210224	0.0495579	0.969185	0.437187	0.726027	0.993996	0.650015	0.840376	-0.0104756	-0.0069237	0.0949734	0.0475724	0.0692093	0.886552	0.15492	0.442385	0.290361	0.719186	0.287434	0.965149	0.355497	0.649123	0.491184	0.815711	0.409619	-0.0103272	0.00396859	0.0545657	0.0682447	0.297317	0.28502	0.421211	0.592945	0.525504	0.578285	-0.0019819	0.0416625	0.0510569	0.737934	0.407128	0.686869	0.859218	0.60579	0.766783	-0.00960733	-0.0228344	0.0426141	0.672826	0.498582	0.664366	0.798797	0.687584	0.731721	-0.00908607	-0.091154	2.94446	-9.59354	0.0414255	0.0470409	0.0424325	0.490095	0.511196	0.404577	0.504539	0.458359	0.50094	0.572065	0.638968	0.559929	0.665523	0.766795	0.847936	0.698522	0.650048	0.688236	0.659103	0.738691	0.709405	-0.00674863	-0.00854202	-0.00646333	0.0190074	0.0523966	0.869039	0.419401	0.716724	0.957708	0.637185	0.80535	-0.0102735	-0.0649159	0.0445384	0.591634	0.470482	0.62884	0.813019	0.674537	0.745192	-0.00822667	0.00620173	0.0492931	0.954002	0.424323	0.725358	0.974308	0.627627	0.803465	-0.0104611	0.000169487	0.0492952	0.821173	0.420759	0.702241	0.959277	0.625342	0.824959	-0.00995384
Q9Y4K3	TRAF6	ENSG00000175104	0.000405269	-0.0426877	0.636433	0.306811	0.558661	0.901567	0.510624	0.713886	-0.0063303	-0.00169746	-0.0356173	0.540385	0.396465	0.517783	0.996503	0.601679	0.717888	-0.00515457	-0.533643	0.00558414	0.144236	0.923349	0.219282	0.456591	0.969542	0.387052	0.00943803	0.000410976	-0.0414757	0.393801	0.317621	0.430783	0.749376	0.5259	0.624155	-0.00233105	-9.50246e-05	-0.0424115	0.96979	0.309212	0.593068	0.993733	0.512633	0.722479	-0.00736797	0.160029	-0.0508886	0.199542	0.226372	0.273599	0.570417	0.42716	0.438986	0.0046615	-0.000749098	-0.0402312	0.4103	0.36298	0.552784	0.610864	0.651257	0.673348	-0.00621363	0.0460092	-0.0315665	0.290184	0.457026	0.443055	0.82922	0.675352	0.654833	-0.00276763	-0.0641895	-0.0322126	0.296417	0.448191	0.449443	0.775584	0.666605	0.655124	-0.00299023	-0.0502919	-0.0520201	0.272445	0.230978	0.329708	0.907301	0.449955	0.564622	0.00181574	0.00755327	-0.0384577	0.827077	0.360992	0.610171	0.907161	0.571278	0.695845	-0.00769668	-0.00225933	-0.0410636	0.954584	0.358911	0.623946	0.988447	0.589962	0.756215	-0.00804284	-0.00920688	-0.0441184	0.813577	0.324829	0.60776	0.949542	0.567688	0.745843	-0.00763532	0.0142977	-0.0347378	0.709718	0.428039	0.582975	0.882227	0.662692	0.718281	-0.00699009	0.0198946	-0.0388179	0.757956	0.351056	0.595871	0.876665	0.563587	0.702781	-0.00732912	0.0305198	-0.028822	0.406365	0.50281	0.456042	0.807918	0.701727	0.634618	-0.00321689	0.0085746	-0.00737344	-0.0371655	-0.0233193	0.793895	0.869343	0.375016	0.596478	0.622889	0.868626	0.926022	0.934038	0.588657	0.76215	0.742354	0.904335	-0.00807804	-0.0133924	0.0353474	-0.0262259	0.318271	0.54309	0.390988	0.611829	0.73996	0.549189	-0.000825901	0.18547	-0.0290501	0.0262171	0.477191	0.0539599	0.113255	0.670515	0.120878	0.0294369	-0.027501	-0.0463124	0.451755	0.276826	0.485125	0.624885	0.48464	0.578757	-0.00417893	-0.236492	-0.398888	2.21493	-0.0580954	-0.0218371	-0.0211673	0.0073179	0.894204	0.773789	0.156747	0.607084	0.616332	0.0174285	0.872722	0.844738	0.0324474	0.963559	0.950586	0.333439	0.766822	0.77391	0.043821	0.912412	0.908487	0.0462944	-0.0134669	-0.0129509	-0.0132963	-0.0412407	0.864594	0.347607	0.635258	0.956506	0.573823	0.745354	-0.00838541	0.0228369	-0.0372507	0.780307	0.372804	0.619913	0.912643	0.587661	0.739125	-0.00800319	0.0697784	-0.0340405	0.336412	0.413007	0.405373	0.559522	0.617871	0.532681	-0.00138668	0.000785858	-0.041456	0.120988	0.314589	0.18562	0.494506	0.524018	0.376109	0.0106672
O95825	CRYZL1	ENSG00000205758	0.000861836	0.0114664	0.358816	0.801536	0.610898	0.77455	0.890929	0.752325	-0.00771517	-0.00156166	0.0210929	0.607637	0.64687	0.816679	0.996503	0.800446	0.911301	-0.0122261	-0.0804616	0.0197754	0.839669	0.755368	0.952165	0.945975	0.903027	0.96881	-0.0171193	0.00020784	0.0165497	0.694625	0.716442	0.863042	0.904746	0.842154	0.924163	-0.0131875	0.00128756	0.0171218	0.64122	0.708698	0.851611	0.883107	0.835468	0.903178	-0.0130792	0.107565	0.009717	0.43266	0.833388	0.684403	0.752571	0.912028	0.787594	-0.00947814	0.00226569	0.0841524	0.0168141	0.0664034	0.0275585	0.0686849	0.290884	0.0803937	0.0394953	0.0870594	0.0513134	0.05586	0.246448	0.0774791	0.685865	0.48112	0.258398	0.0239779	-0.0663212	0.0518045	0.305105	0.246998	0.286372	0.780564	0.479109	0.509511	0.00399413	-0.032125	0.0188691	0.52269	0.6917	0.708431	0.984776	0.837675	0.843062	-0.0100913	-0.0591622	0.00410181	0.117029	0.928441	0.271653	0.293199	0.967001	0.385495	0.00477081	0.0460924	0.0366194	0.288394	0.453487	0.529455	0.677617	0.672697	0.685239	-0.00549935	0.063215	0.0445565	0.138241	0.36051	0.309397	0.501871	0.598337	0.497871	0.00277684	0.0445003	0.033659	0.289903	0.48204	0.531327	0.603806	0.706084	0.676329	-0.00555394	0.102325	0.023565	0.146842	0.602513	0.324128	0.351582	0.7768	0.467869	0.00206294	0.0157623	0.0217498	0.697147	0.646495	0.867	0.926809	0.809323	0.925616	-0.0132594	0.000202723	0.077938	0.0166474	0.0318706	0.995523	0.116362	0.717825	0.511533	0.935467	0.283178	0.997971	0.302608	0.847344	0.697209	0.960206	0.4049	-0.0144541	0.00420069	0.0584554	0.0373627	0.132809	0.429176	0.300968	0.393283	0.659295	0.464378	0.00322619	0.145619	0.0242449	0.114539	0.593288	0.268006	0.292139	0.761855	0.387893	0.0050171	-0.0930799	-0.00890057	0.0194978	0.846213	0.0604823	0.071886	0.922365	0.118385	0.0277183	-0.348315	2.82793	-0.96269	-0.0118461	0.0142561	0.0102403	0.000283171	0.396123	0.910613	0.787526	0.762138	0.82751	0.0012541	0.680114	0.970075	0.00296699	0.693897	0.981278	0.890047	0.867102	0.903437	0.00601408	0.771735	0.982284	0.0844239	-0.00952591	-0.015143	-0.17467	-0.0157782	0.0401894	0.739653	0.113066	0.279419	0.868381	0.240585	0.0182417	0.000397951	0.0166359	0.996477	0.717386	0.935473	0.999583	0.849079	0.958007	-0.0144542	0.0866103	0.0224863	0.27814	0.622603	0.518376	0.503598	0.788746	0.634237	-0.00521156	0.00061573	0.0163112	0.269288	0.719176	0.50536	0.677562	0.844483	0.69049	-0.00481534
P23921	RRM1	ENSG00000167325	-0.00363969	0.0800509	0.0105885	0.24308	0.0269628	0.240227	0.441776	0.108075	0.0395196	-0.00325393	0.0654087	0.485023	0.354227	0.560502	0.996503	0.562394	0.751892	-0.00638124	-1.32786	0.12994	0.0220469	0.157233	0.0717264	0.184696	0.456566	0.184856	0.0291837	-0.000703021	0.0594067	0.385376	0.39406	0.485717	0.744758	0.5976	0.671261	-0.0041979	-0.0007127	0.059231	0.86577	0.397719	0.673301	0.960668	0.597198	0.781455	-0.00936713	0.294717	0.0369467	0.15966	0.600056	0.265342	0.522769	0.76269	0.430657	0.00513067	-0.000940975	0.0879595	0.529251	0.227153	0.292901	0.709266	0.516853	0.432906	0.00364595	-0.143712	0.104751	0.0431277	0.129897	0.0458512	0.655118	0.328099	0.191125	0.0318841	-0.0213207	0.0998754	0.833155	0.155195	0.349409	0.967859	0.362263	0.569813	0.000917174	-0.0424178	0.0365229	0.581874	0.616667	0.709794	0.984776	0.791197	0.843531	-0.0101214	-0.0389272	0.0483489	0.502733	0.493563	0.571406	0.696799	0.686113	0.662569	-0.0066796	0.0317056	0.0703322	0.634363	0.349567	0.639071	0.884356	0.582159	0.767663	-0.00841437	0.0395869	0.0740913	0.546194	0.324769	0.596306	0.836699	0.567688	0.736115	-0.00734042	-0.0505366	0.0378603	0.433433	0.606475	0.526137	0.72147	0.797244	0.673036	-0.0054021	0.0458006	0.0597675	0.672976	0.392788	0.654671	0.827982	0.601605	0.749804	-0.0087886	-0.0100954	0.0534315	0.870884	0.462916	0.709281	0.971459	0.670322	0.82932	-0.0101101	-0.0238723	0.0962068	0.0522421	0.0805591	0.666399	0.207461	0.45955	0.282039	0.654734	0.340454	0.869498	0.419439	0.664836	0.482542	0.767633	0.462806	-0.00885763	0.0013305	-0.00291816	0.0556879	0.961136	0.446108	0.717893	0.984852	0.671126	0.812012	-0.0102991	0.0437749	0.0590193	0.758094	0.401234	0.68533	0.870709	0.601238	0.765812	-0.00957223	-0.0589132	0.0405779	0.339152	0.571182	0.454374	0.518416	0.745396	0.550869	-0.00315992	-0.0553764	4.42603	-0.0956895	0.0521999	0.060128	0.053913	0.71356	0.386891	0.9942	0.461956	0.406098	0.455325	0.671744	0.519103	0.755882	0.828928	0.685965	0.998442	0.66113	0.603677	0.648522	0.744839	0.640466	0.850093	-0.00925887	-0.00527347	-0.0111934	-0.0958764	0.0389464	0.465792	0.598029	0.550325	0.757248	0.77934	0.678702	-0.00614409	-0.0865604	0.0509451	0.530767	0.469364	0.590098	0.778834	0.673998	0.717105	-0.00723318	0.00905079	0.057338	0.941209	0.415556	0.71679	0.970225	0.620363	0.796044	-0.010275	-0.000359015	0.0582519	0.674702	0.404234	0.648987	0.903694	0.609706	0.792457	-0.00871972
Q9P2L0	WDR35	ENSG00000118965	0.000174985	-0.132268	0.893456	0.0389996	0.116693	0.972664	0.13241	0.27623	0.0176247	0.000576373	-0.132673	0.891522	0.0397168	0.116655	0.996503	0.137751	0.310228	0.0176297	-0.586594	-0.0526609	0.289627	0.550652	0.18362	0.622795	0.795648	0.345793	0.0126008	0.001394	-0.13333	0.0560979	0.0340618	0.0197163	0.334305	0.123787	0.0838594	0.044469	0.000684357	-0.131556	0.858762	0.0408195	0.112243	0.959362	0.135294	0.256498	0.0184959	0.309102	-0.151988	0.103132	0.0181605	0.0310384	0.456122	0.0779719	0.114763	0.0374373	0.0041883	-0.00559739	0.000797093	0.924881	0.00207271	0.00724323	0.968911	0.0113543	0.0772638	-0.0352643	-0.0605507	0.5634	0.310433	0.496191	0.919828	0.54693	0.690181	-0.00453011	-0.123367	-0.0654187	0.151248	0.270364	0.208665	0.648486	0.502718	0.426295	0.00887048	0.010458	-0.106976	0.880235	0.105475	0.24075	0.997649	0.281024	0.473771	0.00667022	-0.0342018	-0.138589	0.515794	0.0316824	0.0952582	0.707029	0.116487	0.179108	0.0206873	0.074755	-0.0992796	0.214708	0.143975	0.0543743	0.612636	0.357862	0.16537	0.0290987	0.105038	-0.0853104	0.0756126	0.206455	0.0241455	0.390135	0.444421	0.0941918	0.041149	0.0638339	-0.107209	0.274294	0.10822	0.06463	0.588513	0.312818	0.171606	0.0265143	0.0713298	-0.126552	0.46787	0.0468877	0.0903812	0.682885	0.161534	0.193595	0.0214788	0.0138972	-0.128099	0.804552	0.0530636	0.109978	0.950597	0.178985	0.267353	0.0186631	0.00483058	0.117649	-0.131724	-0.0938149	0.923172	0.0872303	0.0407225	0.164116	0.112883	0.0358715	0.977606	0.253639	0.145643	0.346821	0.242685	0.0919155	0.0182664	0.035835	0.0227169	-0.124566	0.674739	0.0607457	0.103816	0.855128	0.217726	0.229962	0.01954	0.0461153	-0.130213	0.719713	0.0418754	0.106313	0.850613	0.144221	0.198061	0.0191787	-0.0124341	-0.136039	0.823744	0.0378556	0.110622	0.90058	0.130885	0.187615	0.0185743	-0.0941655	6.63213	7.5069	-0.140324	-0.117088	-0.126021	0.489703	0.150327	0.527683	0.0298459	0.0733668	0.0545917	0.0892556	0.0551208	0.127463	0.665426	0.447965	0.889718	0.110455	0.200242	0.167389	0.155553	0.14311	0.293931	0.0218344	0.0293415	0.0165438	-0.122608	-0.155365	0.301808	0.0209975	0.0664107	0.636861	0.098056	0.171557	0.0263078	-0.0703667	-0.137329	0.573122	0.0324116	0.0967045	0.802101	0.13073	0.229761	0.0206181	0.0171112	-0.13147	0.877448	0.0403214	0.112066	0.937179	0.147285	0.216236	0.018377	0.00177977	-0.132255	0.0203659	0.0342592	0.00826931	0.242227	0.125233	0.0478802	0.0572549
Q96CB9	NSUN4	ENSG00000117481	0.00143257	-0.195759	0.337281	0.00773341	0.0237893	0.764261	0.0435371	0.0994848	0.0413682	-0.00265175	-0.17961	0.583397	0.0152174	0.0324731	0.996503	0.0730967	0.143409	0.0367679	-0.933199	-0.0767245	0.0997289	0.394225	0.0217571	0.382096	0.692044	0.0868036	0.0498278	0.000579818	-0.187667	0.490612	0.0104176	0.0308489	0.806755	0.0548252	0.114501	0.0378142	-0.00748583	-0.201246	0.0881426	0.00616947	0.00925783	0.479121	0.0368261	0.0522334	0.0560259	0.0899009	-0.192674	0.68024	0.00972092	0.0346786	0.883797	0.05063	0.122872	0.0357936	0.00103407	-0.132112	0.507258	0.0827996	0.110749	0.693217	0.325965	0.21936	0.0185568	0.0796568	-0.148271	0.285096	0.0428414	0.0778239	0.828161	0.169957	0.2591	0.0239107	-0.13751	-0.150209	0.191146	0.0399156	0.0585739	0.686822	0.159745	0.207439	0.0282015	0.0403015	-0.165562	0.613919	0.0300843	0.0615769	0.984776	0.13278	0.218683	0.0274479	0.0281045	-0.180502	0.640994	0.0148408	0.0338601	0.795475	0.069684	0.0843391	0.0361479	0.144504	-0.125006	0.0351239	0.104432	0.00406852	0.311575	0.293747	0.0312068	0.0670622	0.155338	-0.118822	0.0211688	0.121701	0.00262415	0.22584	0.334884	0.0225964	0.0733351	0.149831	-0.130418	0.0239103	0.0833604	0.00291835	0.178357	0.266737	0.0209103	0.071819	0.409529	-0.160213	0.000187071	0.0209628	3.42655469881265e-05	0.0092034	0.0953601	0.000811862	0.133166	0.0527462	-0.169539	0.412332	0.0256226	0.0276088	0.811482	0.112385	0.11319	0.0394681	0.0685987	0.0709966	-0.173862	-0.181901	0.231199	0.36922	0.0182072	0.0202533	0.0188395	0.0189356	0.559456	0.584397	0.0852834	0.0914297	0.0753359	0.0589277	0.0451427	0.0454122	0.142595	-0.136115	0.0203519	0.0681889	0.00259693	0.147536	0.233566	0.0186766	0.0740326	0.463281	-0.162449	0.00135017	0.0216159	0.000222981	0.0173006	0.0930148	0.00281883	0.108614	0.0872047	-0.162841	0.171728	0.0292292	0.0151493	0.329957	0.109702	0.041289	0.0483646	-0.00513056	-1.08844	-4.06731	-0.18716	-0.203089	-0.201764	0.973849	0.837241	0.765115	0.0119647	0.00756051	0.00764643	0.0386649	0.0277874	0.0271386	0.987242	0.936567	0.949888	0.0586766	0.0420125	0.0429848	0.0812426	0.0916033	0.115983	0.0344394	0.0396744	0.0400288	0.1576	-0.157519	0.246978	0.0406805	0.0197413	0.582847	0.150536	0.079088	0.0444503	0.387985	-0.160839	0.00602005	0.0247934	0.000876997	0.124562	0.108871	0.00994703	0.0894869	0.447516	-0.156375	0.000311961	0.0255567	5.6804519066455e-05	0.00883279	0.109181	0.00116074	0.127314	0.000908474	-0.187412	0.305404	0.0103345	0.023112	0.709667	0.0552033	0.0968098	0.042112
Q9C0H9	SRCIN1	ENSG00000277363	0.00136372	-0.153959	0.513665	0.130928	0.286869	0.861724	0.295872	0.479398	0.00393596	0.00297228	-0.153103	0.660027	0.136026	0.322476	0.996503	0.306838	0.552078	0.00214143	1.48978	-0.294	0.0962802	0.0403506	0.104116	0.374267	0.241978	0.236389	0.0226433	0.00155464	-0.147915	0.1847	0.142872	0.149859	0.556405	0.31476	0.324228	0.0139442	-0.00565985	-0.158848	0.357358	0.120559	0.227326	0.740107	0.282431	0.40125	0.00761308	0.856399	-0.202987	0.00432671	0.0433064	0.00597072	0.262855	0.142038	0.0429426	0.0615404	0.0067208	0.019869	0.00139024	0.842742	0.00463821	0.0110564	0.936461	0.0208046	0.0656686	-0.243705	-0.0628268	0.0163199	0.521829	0.0433016	0.537471	0.725776	0.184581	0.0327425	-0.0500055	-0.0715255	0.73016	0.475955	0.737799	0.941658	0.689732	0.853899	-0.0107276	0.187029	-0.106275	0.0929043	0.311779	0.0982244	0.801242	0.542822	0.284899	0.0203813	-0.328023	-0.216592	5.92949259084913e-05	0.0258126	0.000108596	0.00208179	0.102245	0.00164148	0.117645	0.0281812	-0.133238	0.770571	0.222187	0.340515	0.931612	0.45553	0.526448	0.00130547	0.00886572	-0.141384	0.925746	0.195967	0.353819	0.980455	0.433733	0.538134	0.00071641	-0.104129	-0.184308	0.264796	0.0844286	0.190375	0.579237	0.268807	0.349195	0.0101995	0.181283	-0.133566	0.247937	0.186447	0.181841	0.476266	0.383214	0.310253	0.0108977	-0.135481	-0.190239	0.130493	0.0702705	0.112467	0.589431	0.215385	0.271383	0.0183225	-0.171068	0.325132	-0.178171	-0.0617939	0.0315011	0.00285506	0.0779839	0.557133	0.0347693	0.00401691	0.225761	0.0363303	0.221207	0.732725	0.113555	0.0202523	0.0360279	0.0682612	-0.102137	-0.182316	0.237859	0.0848848	0.176107	0.53599	0.26385	0.327771	0.0114738	0.328946	-0.128806	0.108465	0.202501	0.0972414	0.282463	0.396783	0.185638	0.020534	-0.338307	-0.238773	9.86114968024437e-05	0.0161556	0.000175469	0.00160353	0.073626	0.00159076	0.11192	-0.635677	15.0269	26.6543	-0.197986	-0.130744	-0.150503	0.00310339	0.0412036	0.160554	0.0478878	0.207094	0.148332	0.00439601	0.0431553	0.130113	0.0170246	0.249726	0.721656	0.151344	0.396234	0.320749	0.0155542	0.122154	0.297159	0.0664451	0.0330461	0.0162276	-0.575862	-0.252832	0.00209593	0.0155426	0.00306597	0.0817623	0.0805393	0.0259098	0.0716459	0.0523404	-0.142561	0.793748	0.163973	0.342442	0.918626	0.356328	0.511709	0.00122909	0.187248	-0.133349	0.291239	0.190244	0.202615	0.517728	0.387922	0.327132	0.00932247	0.00145565	-0.146114	0.239451	0.148253	0.180948	0.652504	0.323577	0.369844	0.0110581
Q7LBC6	KDM3B	ENSG00000120733	-0.00166877	0.193629	0.253971	0.00714644	0.01966	0.711371	0.0411934	0.0890117	0.0441758	-0.00236402	0.189219	0.618086	0.00924924	0.0333479	0.996503	0.0524999	0.145836	0.0363739	0.688162	0.0996426	0.276486	0.323184	0.0746154	0.608548	0.634538	0.188837	0.0284927	-0.000571833	0.182655	0.487296	0.0108405	0.0318536	0.805482	0.0562717	0.116882	0.037336	-0.000260658	0.185641	0.951807	0.0104226	0.0348003	0.987841	0.0527363	0.12108	0.0362917	0.337593	0.160216	0.112859	0.0264082	0.010698	0.46745	0.10078	0.060359	0.0530824	0.000716096	0.207422	0.645848	0.0069036	0.0245414	0.79372	0.0943777	0.0738729	0.0412204	-0.0796104	0.200183	0.284817	0.00653012	0.015366	0.827662	0.0547059	0.106892	0.0481549	-0.0201491	0.197223	0.848415	0.00762754	0.0267898	0.969976	0.0579303	0.132729	0.0399165	0.0307339	0.177836	0.695117	0.01785	0.0597025	0.986889	0.0962617	0.215239	0.0279139	-0.119345	0.15702	0.0418763	0.0278779	0.00472894	0.15207	0.107292	0.020461	0.0649007	-0.0239889	0.172748	0.723527	0.0250787	0.0354792	0.915019	0.128369	0.123495	0.035455	-0.00502102	0.180784	0.940049	0.0193491	0.037672	0.98265	0.116927	0.128626	0.0345647	-0.105715	0.143325	0.10579	0.0549181	0.0101626	0.375688	0.211776	0.0483648	0.0538301	-0.0566588	0.179322	0.60762	0.0125885	0.0330963	0.781819	0.067617	0.0937424	0.0364862	-0.083467	0.154015	0.183919	0.0371779	0.0167746	0.651477	0.143009	0.0835375	0.0468598	-0.199361	0.354274	0.143807	0.285144	0.000274378	1.87286937826023e-06	0.036165	7.42723113288089e-05	5.29611669835627e-05	4.54982311671616e-07	0.0180481	0.0012055	0.134233	0.00262853	0.00155541	7.02856675070312e-05	0.128261	0.191575	-0.134004	0.13366	0.0259856	0.0676392	0.00338055	0.168808	0.232404	0.0221438	0.070239	0.115197	0.187276	0.423964	0.00933445	0.0295248	0.637225	0.0522837	0.0772238	0.0384684	-0.163472	0.136434	0.00817608	0.056267	0.00121574	0.0385544	0.170141	0.00648957	0.0848646	-0.466332	9.60097	9.57467	0.143139	0.200511	0.187516	0.00191712	0.0628633	0.472883	0.0405555	0.0064503	0.0112285	0.000324303	0.0071873	0.0315174	0.0118843	0.294992	0.869034	0.135313	0.0381036	0.0568281	0.00222067	0.0397101	0.127656	0.103423	0.0597524	0.0377825	-0.288901	0.127668	0.0289874	0.0849864	0.00371624	0.246856	0.238011	0.0291709	0.0688733	-0.135684	0.172177	0.332382	0.0168248	0.0253937	0.643143	0.0846062	0.0944675	0.0407128	-0.0589921	0.177233	0.635557	0.0140398	0.036357	0.800153	0.0730261	0.0968016	0.0353603	-0.000136871	0.181539	0.874888	0.0114452	0.0400804	0.974566	0.0590139	0.139514	0.033901
P78318	IGBP1	ENSG00000089289	0.00071697	0.103554	0.442734	0.0238655	0.0441777	0.821723	0.0955611	0.147208	0.0321957	0.000754653	0.106138	0.802968	0.0217526	0.0575527	0.996503	0.093291	0.204458	0.0282497	1.1064	-0.0122159	0.00304061	0.83431	0.00213066	0.0705295	0.93411	0.0206333	0.0887856	-0.00064687	0.109678	0.217769	0.0160521	0.0282324	0.601929	0.0736275	0.107309	0.0391355	0.00098531	0.111518	0.720652	0.0158409	0.0537197	0.911957	0.0718044	0.158734	0.029732	0.0703875	0.103386	0.605727	0.0259306	0.0519465	0.850434	0.0997946	0.158153	0.0297807	0.000233197	0.0996223	0.814235	0.0404638	0.114676	0.900508	0.2283	0.225211	0.0180265	0.00126931	0.0964678	0.97868	0.039195	0.117856	0.995822	0.160691	0.321818	0.01761	0.0169229	0.097031	0.800925	0.0381416	0.114195	0.959123	0.155301	0.302691	0.0180905	0.0163118	0.110235	0.744649	0.021432	0.0697487	0.988237	0.107354	0.23322	0.0255672	-0.1562	0.074161	1.77433461513372e-05	0.0841132	5.74286127789377e-06	0.000907613	0.225196	0.000264919	0.156662	-0.0961984	0.0671183	0.0247103	0.161675	0.00472196	0.26882	0.379337	0.0342401	0.064922	-0.103766	0.0628462	0.0136548	0.188574	0.00280431	0.183107	0.422922	0.0234168	0.072388	-0.156622	0.0493882	0.000119828	0.2746	3.53669498496824e-05	0.00934904	0.522288	0.00100064	0.132744	-0.0623134	0.104114	0.375331	0.0225423	0.0400235	0.604474	0.100298	0.107677	0.033665	-0.0729079	0.0848182	0.0683962	0.0701347	0.0111987	0.490109	0.215304	0.0641682	0.0528121	-0.0861695	0.0293682	0.0924178	0.116534	0.0152172	0.553776	0.040465	0.017892	0.00308273	0.0597351	0.152647	0.737223	0.144909	0.0849653	0.0231	0.132394	0.0715675	0.0281215	-0.0810914	0.0798055	0.035126	0.0880156	0.00638956	0.197032	0.269561	0.0347951	0.0610167	0.0730754	0.112427	0.427228	0.0144251	0.0432234	0.640262	0.0707873	0.102521	0.0327696	-0.141925	0.0696986	0.000275191	0.116953	7.74008861119346e-05	0.00345061	0.279934	0.000891894	0.123118	-0.246368	0.349418	9.46672	0.0884684	0.108892	0.108872	0.0107533	0.916207	0.266129	0.0501238	0.0218309	0.0206243	0.00226457	0.0708346	0.03829	0.0431027	0.968758	0.777831	0.155272	0.0884689	0.0859381	0.00940177	0.167471	0.143399	0.0759965	0.02553	0.0348516	-0.250896	0.062074	0.00276581	0.181685	0.000662034	0.0904346	0.388736	0.00995461	0.0934476	-0.0465498	0.105488	0.603141	0.0220917	0.0517857	0.82069	0.100256	0.152709	0.0300556	-0.0152714	0.107559	0.847761	0.0195766	0.058223	0.921879	0.0908711	0.134928	0.028292	-0.000582041	0.108902	0.293578	0.0169479	0.0347859	0.700274	0.077094	0.127024	0.0360208
Q15269	PWP2	ENSG00000241945	-0.00252856	0.0206999	0.0303089	0.713052	0.094601	0.366362	0.840774	0.241633	0.0207916	-0.00461872	0.0167558	0.224148	0.770239	0.474789	0.973209	0.877047	0.683428	-0.00381498	-1.01754	0.137393	0.0283746	0.0628112	0.0706426	0.203875	0.300219	0.183533	0.02945	-9.51829e-05	0.00600691	0.88566	0.916026	0.984545	0.965266	0.952529	0.991116	-0.0152587	0.00121142	0.00894094	0.725935	0.876042	0.933916	0.914702	0.933201	0.958381	-0.0145406	-0.217072	0.0191912	0.205163	0.739122	0.445331	0.575411	0.855791	0.597905	-0.00282628	-0.000916549	-0.0131383	0.464764	0.829111	0.764639	0.657649	0.930382	0.835746	-0.0112877	0.0781825	-0.00317839	0.191521	0.956505	0.424704	0.80084	0.97842	0.640831	-0.0021102	-0.0301779	-0.00182424	0.722106	0.975195	0.938378	0.937719	0.9878	0.970026	-0.014503	-0.058166	-0.029347	0.350398	0.618491	0.612295	0.933016	0.792232	0.780939	-0.00780998	0.129521	0.0327257	0.00564338	0.559592	0.0213157	0.0408523	0.73734	0.0600884	0.0429861	0.0342727	0.0191692	0.528997	0.754454	0.81697	0.8338	0.87815	0.887383	-0.0122316	0.0397727	0.0219149	0.457804	0.720809	0.755843	0.781799	0.863964	0.851412	-0.0110213	0.0751954	0.0327606	0.152506	0.583267	0.356767	0.445857	0.782676	0.523791	0.000588863	-0.071142	-2.88774e-05	0.421824	0.999595	0.721021	0.643907	0.99972	0.803747	-0.0102879	0.0680706	0.0265651	0.17821	0.652579	0.40144	0.645334	0.813328	0.58887	-0.00123535	0.0809513	-0.0916824	0.0195634	0.00681372	0.071826	0.134612	0.731308	0.90946	0.196005	0.278534	0.329147	0.328514	0.855751	0.954661	0.347984	0.400185	0.00983175	0.00445796	0.0432845	0.0197328	0.375537	0.740026	0.672272	0.663005	0.871335	0.781551	-0.00927115	-0.0504434	0.00172045	0.663894	0.976061	0.906903	0.816508	0.988993	0.93287	-0.0139665	0.189274	0.0562389	0.0001124	0.310946	0.00055883	0.00176101	0.521778	0.0037012	0.0958264	0.418121	-7.89192	-14.0464	0.0385237	0.0211289	0.0315038	0.000516603	0.0535697	0.182868	0.486285	0.713026	0.584579	0.00234953	0.132007	0.351641	0.00457596	0.27826	0.736109	0.682797	0.839801	0.748804	0.00964792	0.252772	0.540409	0.0754688	0.0160054	0.000825856	0.284801	0.0571736	0.00721449	0.331441	0.0266151	0.128694	0.556113	0.0949406	0.0400139	-0.00252725	0.00419675	0.982139	0.941866	0.996815	0.99151	0.970643	0.997719	-0.0154536	-0.0560688	0.000560914	0.575728	0.992201	0.852022	0.760323	0.995443	0.897155	-0.0129857	2.25735657441374e-05	0.00576957	0.974214	0.91932	0.994295	0.994244	0.954683	0.997114	-0.0154138
Q96RE7	NACC1	ENSG00000160877	-0.00124723	-0.0806695	0.343954	0.208865	0.242878	0.768343	0.399424	0.432554	0.00648368	-0.00647646	-0.0715271	0.127668	0.265454	0.118786	0.973209	0.468657	0.312758	0.0173561	-0.807095	0.0221786	0.148947	0.802835	0.266168	0.462777	0.922828	0.440137	0.00597363	-0.000275736	-0.0853636	0.708739	0.180466	0.374216	0.911184	0.367207	0.568475	-0.000145831	-0.00606805	-0.102375	0.117252	0.111203	0.108157	0.523854	0.267748	0.249375	0.0190644	0.230973	-0.104203	0.229162	0.108549	0.184249	0.599006	0.261112	0.343837	0.0106975	-0.000947662	-0.0651745	0.491018	0.330171	0.56473	0.679325	0.622618	0.682946	-0.00654723	0.0064864	-0.0526968	0.921599	0.413625	0.713052	0.984371	0.641495	0.834027	-0.0101931	0.0658047	-0.0504615	0.479439	0.433046	0.557452	0.863701	0.653083	0.735147	-0.00634482	0.0350802	-0.0805774	0.61968	0.229878	0.369776	0.984776	0.448472	0.598898	3.92512246849552e-05	0.0121123	-0.0859977	0.819957	0.185233	0.370962	0.903087	0.378353	0.481727	-1.12507e-05	0.0403105	-0.071446	0.508784	0.299103	0.305814	0.827511	0.534653	0.492311	0.0029555	0.0102273	-0.0841686	0.864866	0.222823	0.37524	0.962985	0.464029	0.55759	-0.000187634	0.0693448	-0.0626231	0.239682	0.351173	0.190225	0.551146	0.596145	0.349002	0.0102115	-0.00327088	-0.0888428	0.973745	0.166544	0.380527	0.990193	0.355687	0.522337	-0.000402978	0.0166964	-0.0818273	0.768645	0.219471	0.377239	0.945837	0.435671	0.569879	-0.000270573	0.00202579	0.0276629	-0.0868921	-0.0720603	0.968084	0.69226	0.179704	0.294677	0.393666	0.445031	0.989451	0.832999	0.374548	0.495663	0.55249	0.560663	-0.000931835	-0.0028581	0.0470771	-0.0705587	0.389059	0.289975	0.27149	0.675014	0.530374	0.436691	0.00481785	0.207115	-0.0764122	0.109151	0.23058	0.108646	0.28377	0.431652	0.201533	0.0188485	-0.017296	-0.0920126	0.759191	0.162684	0.375831	0.855025	0.348467	0.47581	-0.00021261	-0.193439	-5.67171	-14.3353	-0.103075	-0.0876786	-0.0804333	0.159129	0.224027	0.231739	0.110813	0.184323	0.220861	0.145652	0.229222	0.234839	0.30697	0.537386	0.758268	0.263683	0.366936	0.415473	0.227598	0.36784	0.420989	0.0143795	0.00748429	0.00710876	-0.0465617	-0.0959059	0.698571	0.157458	0.365415	0.888759	0.35489	0.516638	0.000223131	0.0828749	-0.0817396	0.511385	0.204931	0.317302	0.766936	0.408274	0.485889	0.00240909	0.0811139	-0.0817684	0.469127	0.203894	0.302861	0.67822	0.406525	0.434464	0.00312926	-0.000389338	-0.0855338	0.617031	0.179317	0.354021	0.887844	0.366899	0.559194	0.000714023
P41208	CETN2	ENSG00000147400	0.00455514	-0.0337631	0.0230863	0.726645	0.0748651	0.322559	0.850395	0.208231	0.0243101	0.00310688	-0.0128882	0.635127	0.89651	0.892102	0.996503	0.947735	0.948107	-0.0136026	0.63809	0.00179666	0.448366	0.989313	0.636472	0.740686	0.99524	0.758424	-0.00976416	0.000981757	-0.00485883	0.387658	0.960325	0.687316	0.745875	0.979473	0.810225	-0.00961753	-0.00901402	-0.0287674	0.126647	0.767875	0.307995	0.538077	0.872601	0.48578	0.00289276	0.432692	-0.0338523	0.141363	0.732008	0.337279	0.500866	0.851638	0.5007	0.00145217	0.00252496	0.0566514	0.238405	0.585409	0.484887	0.437294	0.801152	0.618439	-0.00417126	0.0650413	0.0209922	0.526446	0.834099	0.796487	0.905704	0.919602	0.884934	-0.0119277	0.249248	0.0306454	0.08429	0.757594	0.218273	0.548086	0.87182	0.43666	0.00817846	-0.0370554	0.0368404	0.728357	0.715471	0.854596	0.986889	0.852823	0.928528	-0.0130331	-0.0584128	-0.0173863	0.473838	0.860674	0.772095	0.675869	0.93107	0.831068	-0.0113522	0.224642	0.0910908	0.0152704	0.377792	0.0520813	0.222472	0.608184	0.160975	0.029742	0.205429	0.08497	0.0244268	0.412566	0.0786369	0.240962	0.645595	0.210025	0.023572	0.215858	0.0762781	0.0161063	0.451135	0.0545909	0.149146	0.681033	0.153506	0.0290393	0.585672	0.0330736	7.5269860602073e-05	0.720392	0.000382869	0.00677711	0.850681	0.0043172	0.100374	0.0848379	0.0207277	0.328882	0.83826	0.618152	0.752914	0.920498	0.761468	-0.00795874	0.152206	-0.0496289	0.0216352	-0.0508679	0.0482196	0.641466	0.824356	0.626981	0.140684	0.837487	0.273457	0.800594	0.910499	0.782219	0.280569	0.881781	0.0149096	-0.0128145	0.302026	0.100288	0.00022026	0.30231	0.00105553	0.0132993	0.54203	0.0101278	0.0868674	0.625099	0.0258373	0.00137284	0.784774	0.00583872	0.0175269	0.882585	0.0242725	0.0623282	0.0126208	-0.0034812	0.884035	0.972424	0.986885	0.935361	0.987121	0.98919	-0.015296	0.125803	1.54007	6.47297	0.00333732	-0.0349639	-0.036803	0.551651	0.829082	0.72396	0.973178	0.729119	0.714063	0.83494	0.912193	0.877113	0.718	0.932621	0.942618	0.98874	0.847895	0.840785	0.875707	0.939062	0.929841	-0.0126677	-0.0141676	-0.0135464	0.227203	0.0351882	0.216594	0.732859	0.46353	0.550184	0.86316	0.605743	-0.00347024	0.326298	0.0148438	0.090235	0.879167	0.236177	0.365161	0.938092	0.406378	0.00696551	0.582758	0.0326031	0.000524534	0.728963	0.00238425	0.0116422	0.855047	0.0141232	0.0752585	0.00112373	-0.00395443	0.348503	0.967681	0.643052	0.739926	0.982177	0.788232	-0.00857605
Q3ZCW2	LGALSL	ENSG00000119862	0.000427172	0.11121	0.759007	0.102308	0.228526	0.936947	0.250568	0.416601	0.00741421	-0.00543291	0.128286	0.226515	0.0602853	0.114981	0.973209	0.179798	0.307829	0.0178481	0.877887	0.0960069	0.135578	0.305093	0.021961	0.443544	0.619164	0.0873014	0.0496681	-0.00128581	0.118146	0.0986798	0.0781425	0.0594419	0.425955	0.2129	0.176928	0.0279799	-0.0062167	0.0991953	0.127361	0.142388	0.0805433	0.539625	0.313602	0.207407	0.0235723	-0.117177	0.121837	0.563893	0.0768726	0.202704	0.82871	0.209293	0.363289	0.00924355	-0.000493293	0.0950446	0.739098	0.188063	0.323336	0.853333	0.473173	0.464901	0.00211767	0.024693	0.100915	0.727537	0.146486	0.321642	0.951167	0.354356	0.555787	0.00219893	0.200493	0.10787	0.0436816	0.115456	0.0443484	0.446713	0.301473	0.176662	0.0323842	-0.0281064	0.110737	0.706272	0.118634	0.233227	0.986889	0.30272	0.466689	0.00715901	-0.0539568	0.102203	0.335678	0.134613	0.150456	0.548968	0.308074	0.249489	0.0137765	-0.0442685	0.0950642	0.491524	0.190779	0.188932	0.816427	0.415326	0.368715	0.0103154	-0.04217	0.0955339	0.505592	0.189137	0.191799	0.81426	0.423816	0.369575	0.0100861	-0.0112166	0.109731	0.857297	0.124508	0.235724	0.943296	0.337006	0.402837	0.00694055	-0.169197	0.10303	0.104787	0.124783	0.0639605	0.289141	0.297567	0.150757	0.0266703	-0.0404882	0.0983437	0.497318	0.160319	0.201441	0.854756	0.361338	0.390548	0.00941171	-0.0395453	0.00991311	0.104124	0.160742	0.457208	0.889296	0.125932	0.0228986	0.192344	0.0649818	0.754811	0.94452	0.301612	0.0995882	0.343626	0.140389	0.0101212	0.0268422	-0.0412146	0.0969156	0.473579	0.167999	0.196157	0.733216	0.392626	0.352578	0.00981987	-0.0124663	0.110894	0.92731	0.102258	0.252786	0.963614	0.255705	0.372076	0.00591863	0.0102109	0.114346	0.863397	0.0996002	0.2501	0.923995	0.251409	0.347691	0.00608323	-0.106042	-4.79797	-13.9916	0.102885	0.151265	0.157301	0.464263	0.313065	0.25198	0.132155	0.025738	0.0197479	0.194005	0.0393695	0.0339579	0.641842	0.622546	0.767631	0.298208	0.0985137	0.083375	0.285644	0.11502	0.132959	0.00998925	0.0344322	0.0366606	-0.0902997	0.0948045	0.474863	0.183131	0.19645	0.763231	0.390746	0.341138	0.00979694	-0.10078	0.10482	0.447548	0.122549	0.190028	0.724263	0.300021	0.353341	0.0103071	-0.138183	0.102172	0.240186	0.130394	0.127013	0.461277	0.307063	0.234982	0.0164696	-0.00125391	0.116713	0.127213	0.0821777	0.0726793	0.50094	0.221473	0.205707	0.0249452
Q13362	PPP2R5C	ENSG00000078304	0.000542797	-0.0930471	0.70729	0.187106	0.409011	0.920967	0.372284	0.591746	-0.00151457	0.000325206	-0.0904407	0.944568	0.202942	0.437942	0.996503	0.396766	0.656956	-0.00256817	0.158811	-0.11505	0.79237	0.233492	0.422468	0.928619	0.549925	0.588633	-0.00233527	-0.000234983	-0.0878003	0.772515	0.210797	0.432878	0.929803	0.404731	0.625563	-0.00240644	0.00619785	-0.0789798	0.143565	0.26038	0.147214	0.552123	0.462764	0.304602	0.0143276	0.596141	-0.12977	0.0040918	0.0615027	0.00701048	0.262855	0.181177	0.046581	0.0592197	0.00322296	-0.0282861	0.0341258	0.699589	0.0640339	0.114553	0.865827	0.147723	0.0268578	-0.165479	-0.0665177	0.0228325	0.344867	0.0452259	0.548504	0.577897	0.189233	0.0320902	0.0460497	-0.0699379	0.657107	0.330337	0.551911	0.922958	0.564938	0.731294	-0.00618898	-0.0122926	-0.087462	0.873865	0.23436	0.490519	0.997649	0.454025	0.695294	-0.00435107	-0.197514	-0.132537	0.000525707	0.0518083	0.00105173	0.00832083	0.1632	0.00748022	0.0862788	-0.0748505	-0.121493	0.261881	0.106847	0.233387	0.650951	0.298333	0.419994	0.00709277	-0.00639451	-0.0923725	0.922609	0.221928	0.436931	0.979714	0.463416	0.611277	-0.00253254	-0.0503925	-0.108482	0.436005	0.142499	0.323745	0.723615	0.363816	0.491949	0.00208109	0.0942765	-0.0835041	0.385734	0.233354	0.300934	0.612949	0.443073	0.443675	0.00320223	-0.139545	-0.134603	0.0236227	0.0614008	0.0340978	0.360596	0.19769	0.129298	0.0363193	-0.119608	0.224572	-0.111549	-0.0241214	0.0297448	0.00291181	0.11027	0.740449	0.0416405	0.00574619	0.218377	0.036653	0.276983	0.857885	0.127645	0.025925	0.0333289	0.0630343	-0.0303833	-0.0998806	0.612646	0.173498	0.39211	0.819509	0.399671	0.550654	-0.000870351	-0.0179186	-0.0900332	0.899947	0.202457	0.442427	0.950265	0.396783	0.559205	-0.00274557	-0.234291	-0.153304	9.72727329681165e-05	0.0253856	0.000217959	0.00159181	0.0998361	0.00187057	0.108929	-0.419249	15.3999	10.8817	-0.123344	-0.0647015	-0.0857682	0.00489087	0.00226161	0.408986	0.0754015	0.356583	0.235682	0.00837486	0.00455652	0.348811	0.0239703	0.0954807	0.849551	0.204065	0.557251	0.4319	0.0251506	0.0304653	0.53766	0.0570695	0.0664243	0.000952002	-0.215874	-0.129121	0.0999859	0.0803206	0.114673	0.401607	0.229825	0.242688	0.018027	0.0539466	-0.0854921	0.696921	0.227157	0.413256	0.872335	0.43864	0.577005	-0.00168575	0.0390545	-0.0864436	0.750876	0.221416	0.42395	0.871872	0.427982	0.54952	-0.00208259	-6.71685e-06	-0.0883152	0.993752	0.208189	0.451409	0.998324	0.403425	0.646464	-0.00305809
Q5VT52	RPRD2	ENSG00000163125	0.000452015	0.154248	0.705578	0.00889235	0.0249717	0.920967	0.0481321	0.102961	0.0406525	0.000302355	0.156335	0.937746	0.00849147	0.0267444	0.996503	0.0491297	0.127201	0.0396398	1.12612	0.0518005	0.0247273	0.513011	0.00455526	0.192088	0.771814	0.0318703	0.0762243	0.000587009	0.154778	0.382287	0.00818898	0.0196029	0.743213	0.0464744	0.0835153	0.0445544	0.00189341	0.163364	0.589934	0.00573077	0.0212304	0.861696	0.0350194	0.0880686	0.0437045	0.389219	0.130895	0.0243855	0.0248157	0.00210887	0.33536	0.0968553	0.0234501	0.0764464	0.00102528	0.18944	0.417843	0.00244955	0.00997807	0.617688	0.0569889	0.0372502	0.0545054	-0.0729692	0.177874	0.227498	0.00299065	0.00667792	0.813271	0.0335753	0.0680478	0.0603739	-0.0508395	0.174155	0.552708	0.00379156	0.0116223	0.889826	0.0381328	0.0832014	0.0522668	0.000250372	0.171878	0.996871	0.00512142	0.0169874	0.999367	0.0459897	0.101718	0.0466735	-0.211182	0.111205	5.27609470486835e-06	0.0416074	8.11031244723455e-07	0.000463097	0.139759	7.73383374598021e-05	0.181679	-0.0262047	0.145961	0.635769	0.0204071	0.0239698	0.885126	0.112993	0.0961781	0.0412567	-0.011242	0.152227	0.836507	0.0158677	0.0262591	0.955297	0.105566	0.0997699	0.0399103	-0.0910475	0.122985	0.0876356	0.0434654	0.00620365	0.343254	0.182957	0.0347225	0.0609876	0.108072	0.164101	0.229005	0.00507788	0.0129758	0.455555	0.0377857	0.0481388	0.0502663	-0.117259	0.119003	0.0215603	0.0458133	0.00194478	0.350593	0.161943	0.0220092	0.0781748	-0.111885	0.201014	0.136239	0.22021	0.0138011	0.00123013	0.0185412	0.000333525	0.00131311	0.000131904	0.145194	0.0225224	0.0866314	0.00660551	0.0130534	0.0021641	0.0837709	0.116692	-0.0573095	0.136897	0.247659	0.0245218	0.0140836	0.545612	0.126948	0.0580167	0.0494402	0.250225	0.170365	0.0323713	0.00343703	0.00276656	0.128884	0.0279475	0.0149329	0.0731238	-0.232416	0.093547	2.19259569987376e-06	0.0887906	3.57534352597283e-07	0.000115997	0.233034	2.36033789697557e-05	0.193261	-0.457534	12.9481	19.1833	0.119866	0.182714	0.1655	0.00017396	0.00189435	0.0769836	0.0329872	0.00194857	0.00578914	2.33315981912293e-05	0.000196621	0.00519161	0.00211601	0.0887951	0.646327	0.118179	0.0172799	0.0352366	0.000343263	0.00488256	0.0428877	0.13927	0.111165	0.064519	-0.320517	0.0978134	0.0028276	0.100868	0.000313759	0.09048	0.267713	0.00615652	0.103882	0.01386	0.158169	0.903812	0.00762994	0.0273441	0.960423	0.051069	0.0989462	0.0396116	0.12127	0.165473	0.232496	0.00500266	0.0134678	0.452964	0.0378829	0.0472628	0.0500988	0.000802655	0.15517	0.256994	0.00789459	0.015088	0.666756	0.0459165	0.0721396	0.0484244
Q676U5	ATG16L1	ENSG00000085978	5.97579725674232e-05	0.0396535	0.951539	0.407693	0.698593	0.986886	0.609629	0.812919	-0.00979688	-0.000749573	0.0420147	0.813676	0.383538	0.680645	0.996503	0.590246	0.832572	-0.00939262	0.403333	0.00678557	0.33462	0.918807	0.443766	0.659172	0.967403	0.606926	-0.00322391	0.000164126	0.0384128	0.766207	0.419285	0.685209	0.928445	0.621843	0.808892	-0.00956947	0.000598108	0.0433266	0.834774	0.36312	0.65682	0.951833	0.566157	0.769028	-0.00897634	0.0674074	0.0354908	0.638302	0.463404	0.626414	0.864197	0.66015	0.742659	-0.00810407	0.00047208	0.0722565	0.645773	0.149168	0.351193	0.79372	0.423905	0.492844	0.000838298	-0.0228311	0.0666153	0.642253	0.166641	0.350394	0.935461	0.383419	0.579538	0.000873571	-0.021763	0.0652696	0.754073	0.175747	0.371712	0.949382	0.389741	0.589888	-4.17378e-05	-0.012211	0.0426581	0.816531	0.39282	0.639255	0.997649	0.617651	0.799483	-0.00848346	-0.0545287	0.0281761	0.167393	0.556154	0.268858	0.361763	0.735193	0.383319	0.00492913	0.0279895	0.051968	0.537963	0.31062	0.578551	0.837241	0.546097	0.725625	-0.00687208	0.0202406	0.0488684	0.651013	0.341098	0.631574	0.882291	0.581635	0.762946	-0.00823132	-0.0230023	0.0314077	0.601304	0.531519	0.610256	0.829939	0.745701	0.739739	-0.00769886	0.0354037	0.0423174	0.632292	0.374859	0.623905	0.799841	0.584767	0.726854	-0.00804183	-0.0442865	0.0267491	0.29365	0.587379	0.394707	0.73344	0.768567	0.583151	-0.000972801	-0.0327435	0.102514	0.0350448	0.0712382	0.384286	0.0473434	0.464885	0.158912	0.469537	0.0948235	0.705042	0.175639	0.669295	0.339921	0.618047	0.183027	-0.00367057	0.0210789	-0.0337777	0.0292	0.40649	0.555844	0.485816	0.684167	0.749021	0.63546	-0.00420107	0.0368967	0.0431268	0.702776	0.367315	0.63817	0.841865	0.570393	0.728099	-0.00845692	-0.0768551	0.0201288	0.0655425	0.676675	0.125146	0.170627	0.821282	0.205754	0.0166954	-0.271324	4.21313	0.567831	0.0190264	0.0487619	0.0428787	0.00736734	0.22542	0.949447	0.68523	0.320987	0.383026	0.0186759	0.326565	0.681466	0.0325732	0.538794	0.987398	0.826564	0.520644	0.587119	0.0462497	0.466504	0.797885	0.0452718	0.00198021	-0.00955725	-0.221232	0.000171053	0.0123808	0.997222	0.0297207	0.168	0.998645	0.101756	0.0383698	-0.0890119	0.0352496	0.342966	0.461002	0.437154	0.649441	0.666966	0.597625	-0.00255921	0.00594923	0.0415958	0.943199	0.385436	0.684809	0.970908	0.592459	0.768287	-0.00956032	6.10394080558375e-05	0.0387083	0.916533	0.415756	0.712364	0.982281	0.62102	0.83242	-0.010178
Q9ULG6	CCPG1	ENSG00000260916	0.000445889	0.0630162	0.741318	0.33827	0.56799	0.931502	0.543428	0.720268	-0.00658674	-0.00277808	0.0732	0.524663	0.268964	0.489635	0.996503	0.47194	0.696258	-0.00429058	1.10728	-0.0178284	0.0401974	0.834459	0.0565966	0.240346	0.93411	0.158102	0.0333189	-0.000462743	0.0672926	0.542549	0.30417	0.49711	0.834984	0.512511	0.681118	-0.00455895	0.00947284	0.0880657	0.0155239	0.17167	0.0299653	0.280156	0.355014	0.109849	0.0385415	-0.289655	0.0853897	0.140028	0.196737	0.201096	0.50061	0.388768	0.361639	0.00936493	-0.0022984	-0.00693736	0.0989138	0.917934	0.238571	0.241089	0.966081	0.378305	0.0068102	0.0530162	0.0222323	0.428243	0.733524	0.682949	0.880256	0.861316	0.816917	-0.00951776	-0.171325	0.0184619	0.0686051	0.775232	0.177144	0.524489	0.881714	0.391267	0.0113838	-0.0100199	0.073994	0.889713	0.280749	0.524436	0.997649	0.510236	0.720772	-0.0053927	0.0495554	0.0766402	0.36214	0.246822	0.395429	0.574579	0.452517	0.505845	-0.000994354	-0.100902	0.0228443	0.10459	0.743059	0.15992	0.474929	0.872247	0.331781	0.0128505	-0.0900049	0.0265832	0.141692	0.703709	0.202938	0.506444	0.853761	0.382222	0.00922596	-0.0903836	0.0319631	0.133608	0.640399	0.193917	0.418423	0.819291	0.353342	0.00991874	-0.278428	0.0479136	0.00546041	0.451418	0.0124518	0.0525233	0.652241	0.0468472	0.0508684	0.0067227	0.0681146	0.908033	0.318358	0.598031	0.982275	0.543905	0.746596	-0.00744172	-0.0383653	-0.0366527	0.0587194	0.0834349	0.45931	0.604888	0.374493	0.231484	0.457369	0.328717	0.756045	0.776764	0.588282	0.428054	0.6071	0.450884	-0.00326208	0.00187778	-0.131753	0.019146	0.017599	0.774829	0.0355743	0.136787	0.890062	0.109822	0.0356858	-0.176563	0.056664	0.183452	0.386638	0.247693	0.383695	0.588104	0.367096	0.00623222	0.0113635	0.0690365	0.844261	0.306114	0.5905	0.913699	0.516588	0.669066	-0.00724381	-0.0977117	3.2688	14.8906	0.0579396	0.0981712	0.094325	0.489074	0.490282	0.220397	0.383053	0.144459	0.157031	0.47349	0.296094	0.176927	0.665071	0.755494	0.75421	0.588162	0.314843	0.33478	0.573363	0.437208	0.355326	-0.00380103	0.00350648	0.0114921	-0.0341085	0.0595977	0.782017	0.390433	0.579353	0.922673	0.611333	0.703589	-0.00694626	-0.163467	0.055009	0.205357	0.402324	0.269158	0.526639	0.614359	0.439584	0.00495096	-0.243021	0.0494319	0.0329815	0.445686	0.0614467	0.136375	0.646949	0.140018	0.0274798	-0.000107929	0.0663864	0.892979	0.31125	0.593398	0.978247	0.520785	0.754222	-0.00732026
P06280	GLA	ENSG00000102393	0.00212572	0.0935152	0.0864447	0.120634	0.0474502	0.509873	0.279783	0.154774	0.0311311	0.002553	0.100343	0.52645	0.101583	0.169631	0.996503	0.252943	0.386114	0.0119548	-0.700992	0.150732	0.171288	0.0661764	0.173028	0.493482	0.306758	0.333534	0.0136573	0.000918589	0.102279	0.185648	0.0875713	0.0922546	0.556872	0.229577	0.238066	0.0213331	-0.00121487	0.100563	0.739168	0.0983527	0.220799	0.920524	0.245691	0.393622	0.0080647	0.315077	0.0858453	0.0814925	0.158563	0.045229	0.428196	0.337003	0.145805	0.0318455	0.000219338	0.156375	0.863543	0.0127302	0.0385492	0.929775	0.127878	0.10283	0.0344843	0.048388	0.152024	0.427623	0.0116339	0.0285285	0.880185	0.0764764	0.14861	0.03898	0.0285727	0.154331	0.740551	0.0106508	0.0370299	0.943494	0.0708587	0.160794	0.035086	-0.102851	0.0985143	0.121183	0.117119	0.0511732	0.82366	0.30054	0.195868	0.0302345	-0.0232933	0.10202	0.642963	0.0965564	0.186263	0.79722	0.24693	0.291785	0.010532	0.00418964	0.108872	0.942087	0.0955208	0.206927	0.9852	0.278586	0.388977	0.00892918	-0.0288431	0.0944984	0.611193	0.147437	0.182235	0.86759	0.371431	0.357617	0.0108648	-0.00739863	0.104311	0.894614	0.103122	0.205657	0.961709	0.303896	0.368047	0.00902308	0.085262	0.112583	0.362944	0.0633886	0.136945	0.591555	0.195376	0.256117	0.0152031	-0.0216369	0.10745	0.668679	0.0711564	0.123005	0.91638	0.216947	0.286746	0.0169585	0.00183794	0.0315727	0.114851	0.102772	0.967497	0.609267	0.0474397	0.0918763	0.134736	0.24009	0.989451	0.779729	0.160155	0.23894	0.272297	0.3596	0.0155691	0.00676563	0.0509451	0.132593	0.2951	0.02651	0.077783	0.589589	0.133377	0.188633	0.0239187	0.0128947	0.115182	0.911297	0.0456657	0.134011	0.955198	0.152693	0.235358	0.0156515	-0.103157	0.0862344	0.038546	0.135692	0.0157286	0.1163	0.308837	0.0423303	0.0478107	-0.191708	2.90882	7.71366	0.0988446	0.09811	0.0944121	0.116931	0.48139	0.467432	0.0857564	0.0947968	0.106025	0.0392681	0.213433	0.209998	0.244763	0.749718	0.86502	0.222276	0.235513	0.259569	0.0822638	0.349789	0.394844	0.0342077	0.00859047	0.0088418	-0.151097	0.0864895	0.156864	0.149532	0.0493119	0.478927	0.343644	0.141242	0.0307914	0.0489216	0.117772	0.663617	0.0415422	0.122634	0.854065	0.152433	0.267957	0.0170045	0.10032	0.121313	0.314448	0.0350097	0.0811452	0.539917	0.134	0.171952	0.0232781	0.00076054	0.103456	0.299574	0.0847608	0.129506	0.704099	0.226703	0.298509	0.0161732
Q86U70	LDB1	ENSG00000198728	-0.00143627	0.0521973	0.327663	0.464233	0.513989	0.759337	0.659025	0.679107	-0.00504084	-0.00179383	0.0477657	0.705927	0.507157	0.774051	0.996503	0.695593	0.890428	-0.0113916	-0.708685	0.0742828	0.231417	0.430972	0.484737	0.561737	0.719245	0.642104	-0.00482149	-0.00140267	0.0456969	0.0882258	0.5167	0.194339	0.405456	0.706714	0.380019	0.00996279	-0.0108865	0.0184087	0.0107504	0.792304	0.0326669	0.244204	0.886664	0.116276	0.0372438	0.366019	0.0183531	0.0861095	0.797532	0.189543	0.434271	0.889898	0.34927	0.0102662	0.00383992	0.171569	0.00682332	0.0126741	0.00520571	0.0355144	0.1278	0.0225386	0.063995	-0.157155	0.124846	0.0211742	0.0599676	0.0142516	0.545459	0.207816	0.1024	0.0492653	0.297092	0.129472	0.00187586	0.0475404	0.00160174	0.24	0.17921	0.0280707	0.0809441	0.121042	0.0684485	0.122476	0.355082	0.246601	0.824468	0.585162	0.479303	0.0063003	-0.130374	0.0146743	0.0263621	0.835572	0.0699356	0.11256	0.916365	0.143742	0.025332	0.106301	0.0883483	0.116208	0.245409	0.240929	0.493723	0.47831	0.428071	0.00660679	0.105943	0.0892633	0.111649	0.240972	0.233428	0.460129	0.482569	0.417457	0.00709007	0.0015452	0.0436076	0.981279	0.561561	0.831163	0.994041	0.76906	0.895758	-0.0124999	0.157818	0.053202	0.152218	0.452154	0.297143	0.359111	0.652846	0.439681	0.0033966	-0.0776407	0.0180523	0.218772	0.80651	0.388619	0.681684	0.903884	0.578472	-0.000731591	-0.067955	0.272913	0.030615	0.114778	0.227505	0.000335708	0.668952	0.116954	0.3997	0.00136385	0.555298	0.0123291	0.815976	0.279329	0.55838	0.00984523	-0.00116791	0.0838552	0.0285554	0.053511	0.639817	0.472194	0.743836	0.836625	0.691811	0.830258	-0.0108553	0.224381	0.0551385	0.119786	0.437475	0.246407	0.299815	0.633257	0.366221	0.00631244	-0.144148	0.00386706	0.0206604	0.957015	0.0564733	0.0750263	0.97959	0.11199	0.0287516	-0.269062	8.3435	-5.32363	0.0213921	0.0509109	0.0389394	0.0784503	0.108262	0.691425	0.764613	0.486807	0.596357	0.175454	0.237567	0.801198	0.182956	0.38392	0.931362	0.874037	0.674715	0.758607	0.263762	0.37645	0.881044	0.0115307	0.00692961	-0.0121137	-0.163704	0.0130187	0.220973	0.86216	0.391432	0.554335	0.932678	0.540122	-0.000843502	0.147177	0.0531986	0.295115	0.457392	0.478923	0.609837	0.663455	0.63351	-0.00397863	0.173799	0.0551662	0.163155	0.438728	0.31281	0.365702	0.640466	0.444435	0.0026296	-0.00131362	0.0440725	0.130651	0.532585	0.265512	0.506855	0.720737	0.467049	0.00516136
Q9UJX4	ANAPC5	ENSG00000089053	-0.000841103	-0.120852	0.535186	0.0685584	0.13093	0.867028	0.192492	0.296844	0.0158833	0.00293959	-0.133986	0.50282	0.0451317	0.126763	0.996503	0.148592	0.323837	0.016373	-0.0511478	-0.101147	0.931062	0.284925	0.379922	0.979769	0.602808	0.549433	-0.000420071	-0.00103274	-0.120835	0.171356	0.0637623	0.0668649	0.535509	0.185499	0.192639	0.0262049	0.00101464	-0.124358	0.800114	0.0631263	0.158121	0.942663	0.181327	0.318468	0.0132263	0.228734	-0.141642	0.24687	0.0346078	0.0810144	0.613522	0.121948	0.208924	0.0231245	0.000381869	-0.137029	0.79105	0.0520915	0.107201	0.887094	0.259751	0.214825	0.0190522	0.0620682	-0.143954	0.36746	0.0336277	0.0738655	0.860805	0.146503	0.25156	0.0247004	-0.0689521	-0.144277	0.478924	0.0335452	0.0863416	0.863701	0.143468	0.256009	0.0223377	0.0142707	-0.115644	0.844245	0.0945712	0.214568	0.997649	0.264279	0.444562	0.00844168	-0.0689245	-0.141212	0.206444	0.0342425	0.0712723	0.413531	0.122611	0.145714	0.0250481	-0.121693	-0.178104	0.0508603	0.0115861	0.0234275	0.361078	0.0802511	0.0944436	0.0415942	-0.116747	-0.177172	0.0571007	0.0121714	0.0258132	0.347554	0.0893518	0.0988505	0.0401632	-0.0390907	-0.140884	0.519944	0.0434101	0.129008	0.780105	0.182845	0.270689	0.0161073	-0.101781	-0.132784	0.318291	0.0443925	0.0963297	0.551599	0.155807	0.201884	0.0205188	-0.0864581	-0.15448	0.137543	0.0242156	0.0532513	0.597517	0.108054	0.172512	0.0296358	-0.04031	-0.0756037	-0.133852	-0.133969	0.438976	0.291833	0.0452094	0.058385	0.119256	0.143569	0.742366	0.513584	0.154978	0.178519	0.251607	0.248582	0.0174301	0.0147137	-0.0332844	-0.138101	0.554638	0.0458623	0.135192	0.786284	0.183658	0.274297	0.0155176	-0.043474	-0.128564	0.745228	0.0534636	0.152767	0.863508	0.168483	0.258749	0.0136504	-0.0577024	-0.142098	0.319886	0.0365474	0.0980312	0.499252	0.127688	0.171306	0.0204112	-0.0686541	-5.81324	-15.2414	-0.131893	-0.12119	-0.113791	0.628705	0.225458	0.216099	0.0496931	0.075106	0.0927833	0.143244	0.119946	0.116341	0.772293	0.538794	0.751874	0.154577	0.202981	0.23716	0.224471	0.236424	0.278176	0.0146342	0.0174774	0.0179458	-0.0507392	-0.135692	0.681994	0.052926	0.148064	0.882708	0.177324	0.284914	0.0141285	-0.141423	-0.135726	0.275873	0.0413986	0.0887616	0.592182	0.152196	0.216733	0.0219186	-0.103909	-0.133335	0.367646	0.0450265	0.107183	0.589884	0.157725	0.209802	0.0190548	-0.0010667	-0.121918	0.180577	0.0614698	0.0695405	0.587117	0.182683	0.199529	0.0256123
Q9NUL3	STAU2	ENSG00000040341	-0.000523685	-0.0962595	0.731884	0.196768	0.379583	0.928496	0.383023	0.567047	-0.000364721	-0.00275913	-0.0923157	0.576669	0.218373	0.344319	0.996503	0.415261	0.574162	0.00113477	0.438188	-0.181264	0.493931	0.0779397	0.190243	0.773231	0.32789	0.354097	0.0119703	5.60414183456093e-05	-0.100274	0.94807	0.177264	0.400843	0.985319	0.362603	0.59618	-0.00121222	-0.00348055	-0.108873	0.43801	0.144826	0.286647	0.795669	0.317433	0.465922	0.00401124	0.41916	-0.12786	0.0584599	0.0866683	0.0667421	0.389598	0.224866	0.185973	0.0260326	0.00460332	0.0147434	0.00292608	0.841864	0.0095949	0.0190405	0.935998	0.0362047	0.0550792	-0.141161	-0.0426532	0.0591153	0.556866	0.136579	0.685994	0.750433	0.348394	0.0153618	0.0564291	-0.0450378	0.595779	0.540471	0.708797	0.90332	0.737358	0.833676	-0.0100994	0.126304	-0.0910918	0.120338	0.236011	0.0972335	0.82366	0.456307	0.283092	0.0205353	-0.302776	-0.165451	2.36617011267442e-07	0.015511	6.07188556744372e-07	7.02934536549892e-05	0.0715693	6.34391320439049e-05	0.185316	-0.010981	-0.104284	0.876581	0.191852	0.397775	0.966039	0.416566	0.577055	-0.00108547	0.0211491	-0.090373	0.761179	0.258046	0.384378	0.92866	0.499036	0.565974	-0.000557968	-0.119879	-0.144565	0.0782307	0.0626684	0.0848928	0.327315	0.228758	0.204974	0.0224214	0.235138	-0.0844442	0.0394101	0.247885	0.0478604	0.16106	0.458932	0.122247	0.0310028	-0.131351	-0.141487	0.0442706	0.0638885	0.0541053	0.440085	0.202161	0.17355	0.0293964	-0.151348	0.323812	-0.127065	-0.013858	0.00897788	3.67945928465231e-05	0.082945	0.852448	0.0133975	7.76966382277258e-05	0.118742	0.00458389	0.230539	0.922926	0.0601291	0.00162637	0.0501759	0.123966	-0.0412729	-0.113303	0.515062	0.144003	0.333342	0.76123	0.359727	0.495617	0.00164608	0.414211	-0.0769309	0.00524229	0.287695	0.00824716	0.0397365	0.492826	0.0307289	0.0572941	-0.335621	-0.190632	5.73502053425235e-08	0.00567655	1.56934363940699e-07	9.42495715033301e-06	0.0368142	1.39900772016741e-05	0.203494	-0.726305	12.0731	14.3314	-0.157986	-0.0865871	-0.102814	2.10537120467158e-06	0.0246544	0.303063	0.0231042	0.251336	0.178228	5.14685675483128e-06	0.0317898	0.235234	9.42859520510279e-05	0.206765	0.797244	0.0929462	0.445154	0.363899	0.000120525	0.0998247	0.421273	0.159205	0.0376532	0.00708269	-0.473253	-0.186401	0.000512225	0.0137804	0.000963975	0.046074	0.0748185	0.0124303	0.088151	0.268846	-0.0807019	0.0645651	0.274366	0.0742345	0.312861	0.492723	0.192025	0.024625	0.311496	-0.0775136	0.0153942	0.288334	0.0216527	0.0871738	0.50073	0.066788	0.0430801	0.000321815	-0.100515	0.722891	0.175926	0.377128	0.922605	0.362844	0.58096	-0.000266018
Q68E01	INTS3	ENSG00000143624	-0.00131595	0.0961435	0.110071	0.0170621	0.025648	0.546041	0.0753232	0.104762	0.040258	-0.00260552	0.0946237	0.329555	0.0204028	0.0573302	0.982817	0.0894388	0.20397	0.0283076	-0.711723	0.142412	0.0417818	0.0111083	0.0318971	0.243755	0.133955	0.109743	0.0432554	-0.000249604	0.0879386	0.591819	0.0295608	0.0830905	0.858927	0.112922	0.222535	0.0229193	-0.00336702	0.0812731	0.166066	0.0447628	0.0362883	0.579555	0.142871	0.123707	0.035661	0.157201	0.0771448	0.191494	0.0583189	0.0392383	0.563252	0.17507	0.133513	0.0339594	-0.000367854	0.117222	0.660602	0.00457569	0.00819186	0.804682	0.0768318	0.0320374	0.0573924	0.00922366	0.121869	0.818081	0.00224811	0.00878773	0.96684	0.0279951	0.0796837	0.0563657	0.0285871	0.123028	0.613805	0.00204229	0.00794134	0.908592	0.0256034	0.0671839	0.0578462	-0.054872	0.0726344	0.213953	0.0833168	0.0631673	0.88602	0.244599	0.221272	0.0270633	0.0266672	0.0935419	0.42358	0.0221157	0.0669916	0.632464	0.0921866	0.138948	0.0259767	0.0709155	0.117976	0.0621747	0.00627172	0.0161205	0.390437	0.056592	0.0742845	0.0470902	0.0840142	0.124408	0.0243385	0.00383012	0.00725048	0.240962	0.0475624	0.0424907	0.0587323	0.0677135	0.113139	0.0659944	0.00747694	0.0169372	0.301087	0.0678636	0.0694318	0.0463654	0.0604681	0.0916405	0.330896	0.0231956	0.0574817	0.562282	0.101971	0.139508	0.0282682	0.0140679	0.0910494	0.691928	0.0299216	0.0916258	0.924806	0.124456	0.239417	0.0214369	0.00346835	0.0879381	0.0871126	0.100429	0.912799	0.0419226	0.0324637	0.0183217	0.0985438	0.0228773	0.973134	0.163567	0.125753	0.0861467	0.221785	0.0671623	0.020332	0.0425875	0.0423442	0.101495	0.214836	0.0155916	0.0457993	0.508685	0.0982297	0.130633	0.0319011	0.104842	0.0919589	0.195628	0.0225162	0.0427733	0.398584	0.0956862	0.101938	0.0329266	0.0115926	0.0896386	0.742573	0.0305615	0.0939133	0.844469	0.11338	0.165954	0.0210627	-0.0249286	0.736345	-3.01523	0.0844249	0.0771105	0.0759274	0.772589	0.800618	0.687285	0.0388812	0.0633723	0.0660596	0.0950688	0.176862	0.16835	0.869387	0.918534	0.930978	0.132532	0.181429	0.188979	0.163285	0.309519	0.345558	0.0208771	0.0114978	0.0122593	0.00666993	0.0876982	0.929358	0.0397508	0.0987484	0.977608	0.148622	0.221725	0.0203005	0.00329785	0.0866816	0.966708	0.0329229	0.0990521	0.987548	0.131828	0.233114	0.0202538	0.0600998	0.0905396	0.391027	0.025357	0.0685264	0.609913	0.108508	0.151705	0.0258342	-0.000346964	0.0877784	0.479697	0.0296827	0.0747015	0.822823	0.114406	0.209207	0.0245302
P98173	FAM3A	ENSG00000071889	0.000267774	-0.0371326	0.841299	0.568337	0.842515	0.960135	0.74341	0.904913	-0.0127112	0.000985756	-0.0380266	0.819742	0.561704	0.837525	0.996503	0.737607	0.92191	-0.0126187	1.06895	-0.151863	0.0473164	0.0768749	0.106102	0.259032	0.325717	0.239479	0.0223105	0.00142144	-0.0389504	0.0572336	0.542367	0.13974	0.338698	0.726668	0.309892	0.0150124	0.00466092	-0.0297703	0.232368	0.644847	0.407299	0.649811	0.79152	0.579797	-0.00147079	-0.190583	-0.0225751	0.327815	0.730723	0.531614	0.680852	0.850528	0.670397	-0.00556229	0.000730081	-0.0105911	0.607148	0.877958	0.835393	0.76654	0.95215	0.887928	-0.0126762	0.00299745	-0.0204384	0.964832	0.758292	0.952999	0.99267	0.874447	0.974188	-0.0147462	-0.0231301	-0.0210694	0.809728	0.751158	0.926571	0.960899	0.869904	0.963403	-0.0143039	0.125313	-0.0192726	0.0782614	0.773668	0.172871	0.779062	0.889039	0.393705	0.0117579	0.0521779	-0.0240755	0.332304	0.71249	0.536333	0.545877	0.842767	0.633688	-0.00569903	0.0268147	-0.023991	0.664544	0.730482	0.782213	0.893457	0.865906	0.864744	-0.0115548	0.0119491	-0.0302084	0.844397	0.665027	0.843179	0.957851	0.833679	0.907822	-0.0127235	-0.0299267	-0.0466476	0.617224	0.494567	0.758345	0.839684	0.715128	0.845222	-0.0110727	-0.128656	-0.0437172	0.19987	0.497689	0.37679	0.422147	0.696151	0.518631	-0.000251087	0.0945802	-0.00609781	0.0981536	0.927045	0.215096	0.533289	0.966968	0.405995	0.00840389	0.0833063	-0.159832	-0.0213029	-0.0844633	0.102425	0.0226802	0.741946	0.216789	0.222555	0.0615244	0.389526	0.116492	0.862943	0.410941	0.378304	0.134976	0.00787971	0.0276732	-0.00612158	-0.0391162	0.91206	0.562911	0.843797	0.968084	0.75354	0.902824	-0.0128333	-0.0986963	-0.0421181	0.452702	0.5165	0.6397	0.664684	0.705347	0.729306	-0.00849435	0.0174145	-0.0321702	0.760536	0.628661	0.810303	0.85586	0.787866	0.855142	-0.0121975	0.025058	0.0531404	12.8251	-0.0348958	-0.0401285	-0.0395654	0.857603	0.991057	0.291404	0.595161	0.550036	0.551972	0.83537	0.833735	0.476869	0.919124	0.996835	0.796564	0.768787	0.72254	0.72934	0.875851	0.883856	0.644615	-0.0126757	-0.0127435	-0.0039414	0.0336862	-0.0306967	0.782074	0.653975	0.81699	0.922673	0.817565	0.879502	-0.0123265	-0.0333974	-0.0391725	0.793989	0.548179	0.820411	0.918643	0.73714	0.881588	-0.0123921	-0.0822595	-0.0425246	0.468495	0.513116	0.652135	0.677778	0.707481	0.74284	-0.00879542	0.00132128	-0.0372931	0.0943779	0.560811	0.210656	0.444226	0.740772	0.404853	0.00872455
Q8TDH9	BLOC1S5	ENSG00000188428	0.00368959	0.0203793	0.00626065	0.752843	0.0188159	0.203451	0.864803	0.0865599	0.0448209	0.00368454	0.0342028	0.404818	0.609209	0.565419	0.992864	0.773554	0.754804	-0.00651648	1.21223	-0.0588071	0.0334863	0.514131	0.0780972	0.219809	0.773048	0.194651	0.027694	-0.00101536	0.0474366	0.185627	0.471399	0.328717	0.556872	0.6688	0.525348	0.00186232	7.71063965164972e-05	0.044225	0.984784	0.509999	0.80282	0.99565	0.693282	0.871476	-0.0121457	0.16752	0.0326407	0.401036	0.62732	0.562235	0.729429	0.782459	0.694166	-0.00642904	0.000765142	0.0583548	0.599856	0.410682	0.678568	0.761524	0.69049	0.773048	-0.00941705	-0.111288	0.0513894	0.109229	0.447186	0.214967	0.743414	0.666647	0.448515	0.00841316	0.0839382	0.0507355	0.394335	0.456449	0.541288	0.828531	0.673985	0.724092	-0.00588583	0.000573173	0.0488736	0.993762	0.482026	0.773827	0.999367	0.693656	0.884109	-0.011475	-0.19359	0.00183192	0.000324171	0.977108	0.00121962	0.00642025	0.991615	0.0083072	0.0841944	-0.0157353	0.0372254	0.803737	0.601864	0.776571	0.940363	0.788461	0.86132	-0.0114422	-0.0210096	0.0347651	0.736002	0.62637	0.756598	0.919356	0.809314	0.852138	-0.0110368	-0.0759274	0.0154563	0.214336	0.824028	0.369434	0.525138	0.922033	0.536072	5.22598407244335e-05	0.0567697	0.0475938	0.581554	0.473152	0.687758	0.764629	0.673291	0.777439	-0.00955408	-0.0702553	0.0210681	0.232272	0.759021	0.391953	0.690691	0.876335	0.580972	-0.000864156	-0.038175	0.0452766	0.0368132	0.0579621	0.46751	0.533092	0.582402	0.416747	0.615482	0.660081	0.7607	0.720868	0.758596	0.613953	0.735797	0.743325	-0.00789109	-0.00905443	-0.00516856	0.0421452	0.927574	0.543474	0.79888	0.974237	0.740181	0.870318	-0.0119747	0.138573	0.0512464	0.303599	0.44089	0.471607	0.524206	0.636173	0.586755	-0.00373902	-0.165036	-0.00125029	0.00423616	0.984908	0.0132197	0.0241472	0.993007	0.0373614	0.0503726	-0.365272	6.90781	17.512	0.0141394	0.0551166	0.0462949	0.00980515	0.153938	0.159575	0.829399	0.420184	0.496182	0.0282046	0.289166	0.297193	0.0403675	0.45247	0.719768	0.913226	0.614425	0.684735	0.063366	0.431265	0.487681	0.0391501	0.00387505	0.00344883	-0.367914	-0.0242388	0.00273355	0.720913	0.00885854	0.0900799	0.855745	0.0486653	0.0562483	-0.096156	0.0375607	0.463209	0.573875	0.612317	0.733634	0.755682	0.733861	-0.00781052	0.0434434	0.0469281	0.709201	0.482439	0.74811	0.84599	0.677642	0.820679	-0.0109451	-0.000742162	0.0460232	0.359971	0.486131	0.520071	0.747557	0.68345	0.698543	-0.00526244
Q96GM5	SMARCD1	ENSG00000066117	0.00071215	0.0973407	0.598369	0.140288	0.258615	0.886834	0.310684	0.450485	0.00552358	0.0050886	0.0884478	0.243623	0.181051	0.15024	0.973209	0.367527	0.358341	0.0137983	0.199526	0.093931	0.718431	0.288545	0.270663	0.899524	0.604945	0.444809	0.00567362	-0.000543214	0.099625	0.47046	0.125416	0.244591	0.799481	0.288911	0.436713	0.0064264	-0.00363771	0.096468	0.35789	0.142652	0.187246	0.740118	0.314094	0.353962	0.0106161	0.286745	0.0825564	0.144587	0.212559	0.102134	0.506482	0.410247	0.239471	0.0196366	0.00265042	0.185935	0.0545126	0.00587564	0.0110782	0.160158	0.0881381	0.0403052	0.052971	-0.144487	0.154741	0.0281485	0.0162882	0.0063079	0.563679	0.0932619	0.0657519	0.0612039	0.0853763	0.153159	0.362402	0.0192209	0.0467222	0.811985	0.103061	0.181541	0.0316017	0.00519613	0.12801	0.942265	0.0613775	0.165553	0.998483	0.203206	0.385741	0.0124205	-0.145335	0.0702795	0.00687709	0.276661	0.00760041	0.0461569	0.486883	0.0287069	0.0580495	0.0288628	0.114192	0.644427	0.106625	0.26712	0.888214	0.297887	0.455259	0.00502842	0.0363374	0.117745	0.554866	0.0964505	0.249535	0.840521	0.292843	0.43577	0.00607026	-0.0303896	0.0904891	0.615816	0.191232	0.261969	0.839344	0.428138	0.431163	0.00532643	0.10401	0.108592	0.306087	0.0980644	0.175712	0.54149	0.254948	0.302744	0.0114193	-0.0870677	0.0744882	0.133071	0.271375	0.0943608	0.592795	0.494713	0.243597	0.0209906	-0.0537925	0.158553	0.0927842	0.138853	0.299167	0.0255334	0.160782	0.0459928	0.170479	0.0305765	0.628949	0.124509	0.350715	0.152075	0.31745	0.0820044	0.0119714	0.0382381	0.00775701	0.105637	0.890081	0.124338	0.290055	0.959122	0.331969	0.454993	0.00379678	0.175265	0.112073	0.186883	0.0883257	0.122152	0.388114	0.231971	0.221026	0.0170645	-0.156405	0.0600183	0.00610112	0.35965	0.00671961	0.0313958	0.565541	0.0225858	0.0602832	-0.227862	8.58161	6.1615	0.0842681	0.106988	0.0952537	0.105371	0.0718183	0.617004	0.201727	0.112212	0.159723	0.078525	0.0734657	0.329669	0.226772	0.31447	0.918069	0.39337	0.264568	0.338186	0.140693	0.17128	0.51956	0.023775	0.0249745	0.00183265	-0.241604	0.0580849	0.0484088	0.39573	0.0414399	0.302218	0.616005	0.126116	0.0334013	-0.0170633	0.101744	0.895191	0.125045	0.290309	0.958477	0.303847	0.460157	0.00378325	0.0975245	0.109501	0.395854	0.0975644	0.203938	0.613847	0.255177	0.32817	0.00922253	-0.000720443	0.0992368	0.363964	0.126349	0.210053	0.750808	0.291756	0.404337	0.00876856
Q9BXJ8	TMEM120A	ENSG00000189077	-0.00295594	0.272157	0.175629	0.0110665	0.0236416	0.633064	0.055361	0.0993618	0.0414601	-0.00384831	0.26345	0.586814	0.015064	0.051183	0.996503	0.0725401	0.189338	0.0300017	-0.59494	0.317941	0.469135	0.0165866	0.0388331	0.757061	0.160948	0.125324	0.0398575	0.00204269	0.247821	0.0956915	0.0194791	0.0153831	0.420194	0.0848119	0.0707257	0.0481385	-0.00235812	0.256656	0.711743	0.0164946	0.0453002	0.908456	0.0733897	0.142346	0.0323129	-0.445679	0.283332	0.161529	0.00896155	0.0221969	0.524702	0.0478312	0.0927752	0.0423895	-0.00972571	0.0792626	1.23644466492613e-05	0.447075	1.06211820196e-05	0.000409538	0.718992	0.000194865	0.149708	-0.0547741	0.210877	0.619804	0.0521293	0.137176	0.931619	0.190738	0.348536	0.0152952	-0.343586	0.198593	0.0262619	0.062506	0.0130125	0.392907	0.210094	0.0879172	0.0506051	0.049109	0.218293	0.671907	0.0484797	0.141541	0.984776	0.1753	0.351787	0.0148168	0.176348	0.291639	0.0441407	0.0065256	0.00777007	0.156387	0.0401304	0.0291253	0.0577295	-0.0237502	0.243161	0.814622	0.0345995	0.0577461	0.944042	0.15315	0.171815	0.0281996	-0.0981119	0.210469	0.324225	0.0661647	0.0364472	0.689701	0.237983	0.125959	0.0350555	-0.0676888	0.227899	0.489846	0.0428492	0.0467259	0.762509	0.181846	0.138386	0.0313604	-0.396624	0.227718	0.014974	0.0296516	0.00304204	0.0915437	0.119092	0.0172643	0.071226	0.164532	0.307966	0.079273	0.00543074	0.0126584	0.504395	0.0416247	0.0697883	0.0510112	0.135292	-0.368953	0.279708	0.172344	0.105963	0.00116532	0.00930067	0.116549	0.0159968	0.000228363	0.396541	0.0217414	0.05411	0.278698	0.0675186	0.0029645	0.0475611	0.109084	-0.0895648	0.22251	0.323738	0.0455895	0.0364295	0.6175	0.183117	0.111659	0.0353305	-0.492571	0.22848	0.021135	0.0302276	0.00412087	0.0985791	0.117385	0.0192907	0.0673801	0.199025	0.308854	0.0322082	0.00456192	0.00593929	0.10297	0.0320111	0.0205766	0.0620799	0.568825	-11.9453	-1.23576	0.300778	0.257753	0.274452	0.0119651	0.121994	0.950586	0.00482655	0.0190897	0.0130922	0.0024941	0.0136741	0.0453321	0.0463482	0.406857	0.987398	0.0314336	0.0811052	0.0625735	0.0101232	0.059303	0.159229	0.0746124	0.0502555	0.0323023	0.202264	0.291812	0.310442	0.0100373	0.0354374	0.642961	0.0617263	0.113529	0.0357434	-0.457259	0.223781	0.027834	0.0345815	0.00523641	0.226391	0.135619	0.0333764	0.0639097	-0.462035	0.222956	0.0120759	0.0339482	0.00251465	0.0761327	0.131305	0.0145601	0.0744947	0.00205899	0.25002	0.111586	0.0185286	0.01739	0.476048	0.0823067	0.0794797	0.0463271
Q5VWN6	TASOR2	ENSG00000108021	-0.00280989	0.0177082	0.329734	0.899336	0.620765	0.760717	0.948453	0.758798	-0.0079636	-0.00187379	0.0047185	0.841032	0.973385	0.980009	0.996503	0.988042	0.991043	-0.0150692	-2.92389	0.327118	0.0149892	0.0859598	0.0484783	0.149005	0.345559	0.144407	0.036012	0.00190462	-0.00517165	0.240122	0.970359	0.500255	0.620628	0.984765	0.683889	-0.00465717	0.00982877	0.0157949	0.24611	0.910306	0.508875	0.662212	0.955063	0.661041	-0.00496094	-0.193382	0.0128064	0.64616	0.928157	0.899609	0.86799	0.964966	0.9342	-0.0137333	0.00140342	0.0826105	0.643757	0.575437	0.811415	0.792285	0.794259	0.870831	-0.012219	0.0677403	0.0618643	0.640877	0.662723	0.809896	0.935461	0.819933	0.890989	-0.0121896	-0.516958	0.0477836	0.0107755	0.730036	0.0345557	0.326937	0.858686	0.15464	0.03612	0.00117545	0.0610187	0.99386	0.673343	0.91214	0.999367	0.826196	0.95999	-0.014057	0.0305554	0.00641486	0.792976	0.963847	0.966017	0.888059	0.984886	0.975758	-0.0148447	-0.131676	-0.056369	0.323369	0.706977	0.612924	0.711546	0.853729	0.748376	-0.00776649	0.0396092	0.0170558	0.763186	0.909824	0.955456	0.928866	0.959907	0.974764	-0.014673	0.0501309	0.018572	0.698313	0.89974	0.927366	0.876889	0.956972	0.954936	-0.0142073	-0.276003	-0.0180233	0.202882	0.896916	0.443137	0.425913	0.946936	0.576908	-0.00275008	0.0784341	0.0257415	0.528088	0.859514	0.818888	0.867263	0.93112	0.895651	-0.0123629	0.0310068	-0.00102724	0.00598337	0.000883218	0.779861	0.994655	0.966245	0.995321	0.961546	0.999945	0.920666	0.997667	0.982591	0.997676	0.974675	1	-0.0148867	-0.0156241	-0.0030761	-0.000929997	0.97954	0.994926	0.999669	0.99304	0.997713	0.999799	-0.0154987	-0.492519	-0.0256634	0.0818671	0.853568	0.218802	0.233266	0.923901	0.336391	0.00814126	0.0617427	0.0170836	0.617428	0.905433	0.88229	0.759087	0.955275	0.910041	-0.0135341	0.219782	-2.7371	-6.10108	0.0181172	-0.00267277	0.000864347	0.466649	0.789644	0.816994	0.898308	0.98531	0.995226	0.766455	0.964876	0.973445	0.643788	0.913193	0.964934	0.951166	0.991665	0.997383	0.823609	0.975102	0.984335	-0.0113249	-0.0150577	-0.015198	-0.14933	-0.0275269	0.570764	0.852455	0.851014	0.82001	0.927637	0.903412	-0.0129671	-0.48182	-0.0320046	0.0799293	0.81847	0.214572	0.344709	0.907059	0.381702	0.00844145	-0.434944	-0.0293511	0.0750102	0.832959	0.20371	0.227296	0.915343	0.327985	0.00923971	0.00212329	-0.00335249	0.214359	0.980766	0.461218	0.629068	0.989477	0.654896	-0.00339245
O95630	STAMBP	ENSG00000124356	0.000152473	0.0704163	0.899912	0.233704	0.471367	0.975099	0.429793	0.64518	-0.00370326	-0.000938269	0.0738677	0.810887	0.214707	0.461665	0.996503	0.410799	0.672684	-0.00338215	0.712667	0.014534	0.146685	0.852164	0.152385	0.459632	0.941648	0.306516	0.0159125	-0.000778341	0.0711215	0.250794	0.222905	0.255313	0.630201	0.419785	0.447711	0.00576528	0.00480083	0.0875451	0.166876	0.128927	0.152226	0.579555	0.294365	0.310973	0.0138119	0.169637	0.0599537	0.336659	0.3142	0.29894	0.687143	0.519675	0.463937	0.00330416	-0.00151955	0.0574587	0.238081	0.358093	0.21714	0.436906	0.646695	0.35316	0.00825849	-0.0237248	0.0784669	0.700972	0.194848	0.405527	0.95081	0.41969	0.625207	-0.00139258	-0.137448	0.0734996	0.11377	0.220494	0.124441	0.593666	0.445953	0.319224	0.0167816	0.0334791	0.0676093	0.605333	0.271488	0.519216	0.984776	0.499801	0.717664	-0.0052368	-0.057922	0.0587928	0.2347	0.320731	0.233874	0.444644	0.533562	0.345532	0.0070609	0.0316246	0.0848725	0.572518	0.180003	0.404932	0.852541	0.402	0.583481	-0.00136016	0.0111325	0.0762481	0.840128	0.229082	0.465518	0.956115	0.470536	0.636738	-0.00351047	-0.0685429	0.0456816	0.205474	0.458278	0.212507	0.514283	0.686528	0.375892	0.00852341	-0.0591323	0.0675776	0.516692	0.250534	0.384722	0.719735	0.461294	0.526573	-0.000571722	0.0521497	0.0894167	0.316494	0.143256	0.282482	0.748042	0.338485	0.476187	0.0042053	-0.00683559	0.0432553	0.071126	0.0953959	0.883177	0.499738	0.231618	0.130986	0.462392	0.307983	0.963784	0.696872	0.437626	0.301382	0.611457	0.43064	-0.003432	0.00289337	-0.0464525	0.0559173	0.354868	0.36093	0.304175	0.64556	0.596879	0.466942	0.00306234	0.0707191	0.0761175	0.553332	0.197734	0.39185	0.739648	0.391013	0.512497	-0.000860064	-0.0814242	0.0500938	0.114581	0.402594	0.133953	0.249163	0.605813	0.216954	0.0156581	-0.227801	10.257	34.5078	0.0537992	0.0978095	0.0851335	0.070432	0.0156479	0.00141566	0.361043	0.101224	0.144355	0.0904184	0.0206205	0.00233087	0.169002	0.171927	0.595655	0.568658	0.246331	0.314349	0.157048	0.0759411	0.0266721	0.0216381	0.04414	0.0761513	-0.106421	0.0526766	0.334669	0.39547	0.29297	0.665124	0.615725	0.447603	0.0036423	-0.0813749	0.0669767	0.482777	0.257873	0.365039	0.748188	0.47363	0.532193	0.00023912	-0.0304816	0.070341	0.767373	0.234841	0.447344	0.881744	0.444259	0.570085	-0.00291743	-0.000221527	0.0696427	0.757259	0.234723	0.471791	0.930935	0.435457	0.663169	-0.00374511
Q7Z3T8	ZFYVE16	ENSG00000039319	0.00146994	0.0952167	0.322644	0.188463	0.212787	0.757707	0.373062	0.398894	0.0085033	0.00628023	0.0880143	0.190822	0.225704	0.147282	0.973209	0.424082	0.354676	0.0140999	0.358952	0.0944594	0.571101	0.350846	0.250022	0.822188	0.657592	0.422945	0.00709382	0.000192949	0.103241	0.817818	0.153716	0.347575	0.94711	0.331278	0.544234	0.000998669	-0.00290378	0.0976918	0.506235	0.178798	0.287271	0.822699	0.363621	0.466724	0.00397739	0.33111	0.0822794	0.125763	0.258407	0.107205	0.482229	0.464387	0.246738	0.0189056	0.0024116	0.194995	0.110218	0.00841707	0.020789	0.260419	0.10369	0.065175	0.0436839	-0.125669	0.166442	0.0816901	0.0188161	0.0163391	0.724565	0.102711	0.110899	0.0472484	0.113586	0.166288	0.267172	0.0198214	0.0403228	0.756187	0.105059	0.16799	0.0338107	0.0107424	0.131817	0.891987	0.0803495	0.211149	0.997649	0.23936	0.440493	0.00868863	-0.1451	0.0730445	0.0144822	0.306709	0.0172983	0.0756839	0.518917	0.0514684	0.0460559	0.087342	0.141838	0.203311	0.067554	0.154307	0.602263	0.229156	0.324012	0.013393	0.129308	0.161033	0.0547063	0.0370075	0.0545258	0.341318	0.16944	0.163811	0.0290571	0.0144934	0.110037	0.827963	0.14942	0.339533	0.933328	0.372416	0.507576	0.00134983	0.26712	0.121821	0.0159624	0.0860729	0.018852	0.0951726	0.235337	0.0625643	0.0447927	-0.0218686	0.096437	0.732893	0.199955	0.337258	0.937503	0.412183	0.531304	0.00146527	-0.0515181	0.256987	0.0938969	0.168082	0.366669	0.000882437	0.197525	0.0249968	0.237524	0.00166588	0.689621	0.0192541	0.39721	0.104818	0.395907	0.0112272	0.00687794	0.0809872	0.0232684	0.11183	0.706432	0.139138	0.332986	0.872266	0.352022	0.495348	0.00166259	0.444526	0.126878	0.0020229	0.0710351	0.00299398	0.0223632	0.201867	0.0156465	0.0719879	-0.206766	0.0469017	0.000916178	0.509519	0.001438	0.00806062	0.695691	0.00734584	0.0824793	-0.512259	17.5664	33.8686	0.0617201	0.121565	0.0986018	0.000771852	0.000672552	0.011535	0.378855	0.0906672	0.175729	0.00122587	0.00129334	0.0174365	0.00607106	0.0719525	0.595655	0.584905	0.228856	0.360704	0.00590682	0.0145657	0.0895473	0.0847469	0.0846148	0.0466417	-0.304028	0.0471958	0.0237335	0.52857	0.0274513	0.226039	0.727361	0.0967307	0.0395533	0.205358	0.117279	0.148178	0.105606	0.125186	0.452382	0.273824	0.271079	0.0166905	0.314643	0.124919	0.0118897	0.0795052	0.0149312	0.0754609	0.224205	0.0506716	0.0485785	0.000380082	0.103237	0.667037	0.153423	0.325289	0.901943	0.331572	0.529734	0.00202454
Q13546	RIPK1	ENSG00000137275	6.61830002499307e-05	0.0503671	0.951077	0.337967	0.619634	0.986828	0.543053	0.757886	-0.00793531	-0.0017498	0.055411	0.615876	0.294787	0.547127	0.996503	0.499683	0.741042	-0.00600737	0.283375	0.00555237	0.537903	0.939658	0.712565	0.80131	0.976899	0.812257	-0.0118209	-0.00131827	0.0538327	0.0284336	0.295008	0.0558683	0.252009	0.504347	0.170228	0.0289138	0.00240683	0.0570971	0.44659	0.276971	0.451389	0.798301	0.480638	0.615568	-0.0030804	0.157982	0.0401394	0.314523	0.44834	0.373634	0.669435	0.647043	0.533645	-0.000121668	0.00340974	0.126507	0.00200705	0.0174709	0.00255317	0.0145694	0.15055	0.0131647	0.0742765	-0.0309246	0.0818334	0.565185	0.120693	0.260146	0.92054	0.313673	0.499136	0.0054762	-0.0112188	0.0805782	0.882691	0.127106	0.303797	0.978857	0.320211	0.526189	0.00308159	-0.0213264	0.048682	0.711988	0.374243	0.57889	0.986889	0.600986	0.759762	-0.00693375	-0.0770061	0.0340423	0.0748143	0.514869	0.126199	0.220563	0.702499	0.220286	0.0164404	0.0365145	0.0663572	0.463786	0.237995	0.474193	0.801585	0.470026	0.64144	-0.00379555	0.0277471	0.0628989	0.571814	0.264129	0.528781	0.846271	0.505483	0.685286	-0.00547964	-0.0691351	0.0248594	0.150859	0.649311	0.220363	0.443583	0.82476	0.384738	0.00796954	-0.0380462	0.0483369	0.639271	0.355583	0.555988	0.803972	0.568804	0.671218	-0.00625606	-0.0524995	0.0332458	0.257246	0.539291	0.329803	0.704099	0.730647	0.523617	0.00181126	-0.0823107	0.186441	0.0349141	0.0964632	0.0452577	0.000870352	0.502269	0.0747908	0.0839713	0.00271174	0.263033	0.0192074	0.701162	0.20899	0.198955	0.0156363	0.0227595	0.073964	-0.0514153	0.0321132	0.249774	0.554671	0.323077	0.547507	0.748477	0.485402	0.00213007	0.0471569	0.0528399	0.657255	0.315057	0.569026	0.810974	0.520869	0.671221	-0.00666549	-0.117824	0.0180757	0.00974455	0.730024	0.0219622	0.0436583	0.8542	0.0544754	0.0428695	-0.282407	11.5147	11.973	0.0272961	0.060991	0.0454298	0.0112855	0.00219195	0.222259	0.597957	0.244106	0.397353	0.025039	0.00637637	0.334883	0.0444984	0.094059	0.75421	0.770912	0.437567	0.600852	0.0578245	0.0370847	0.524248	0.040922	0.0615096	0.00158787	-0.18468	0.0161236	0.0588159	0.767665	0.104647	0.327537	0.881964	0.229956	0.0194188	-0.0973155	0.0438704	0.345588	0.404061	0.401908	0.65169	0.615575	0.567002	-0.00125343	-0.0334972	0.0480943	0.715072	0.361113	0.587488	0.850378	0.569464	0.691204	-0.00716394	-0.00114821	0.0522079	0.0712837	0.312553	0.121532	0.395904	0.522093	0.286861	0.0171421
O75503	CLN5	ENSG00000102805	0.00107643	0.00603982	0.485305	0.935788	0.771446	0.842359	0.967867	0.861449	-0.0113391	-0.000418509	0.0140172	0.933222	0.852947	0.981557	0.996503	0.924525	0.991959	-0.0150939	0.418431	-0.049786	0.513538	0.626003	0.800668	0.787955	0.840474	0.873397	-0.0139484	0.00190941	0.00997905	0.0263913	0.891723	0.0826748	0.245598	0.940424	0.22183	0.0229953	-0.00955015	-0.00747766	0.0344004	0.91977	0.104641	0.355231	0.959522	0.243714	0.0195709	-0.424995	0.0415626	0.0574688	0.579388	0.160974	0.387337	0.749488	0.317752	0.0127507	0.0055264	0.0962662	0.000585204	0.208564	0.00253735	0.00590093	0.496594	0.0131314	0.0743658	-0.15419	0.0269124	0.0483354	0.722286	0.135428	0.675581	0.855402	0.346831	0.015491	0.108711	0.0257707	0.327369	0.736661	0.592072	0.797916	0.862318	0.758277	-0.00728534	0.243926	0.0382798	0.00257867	0.611439	0.0104369	0.413162	0.78752	0.0781906	0.0538462	-0.149914	-0.0196916	0.0148524	0.790094	0.0501153	0.0770448	0.8917	0.112789	0.0303162	0.0236905	0.023012	0.740042	0.774771	0.932069	0.920168	0.889975	0.95757	-0.0142863	0.00300445	0.014223	0.965907	0.859817	0.984119	0.990303	0.935648	0.990531	-0.0151346	-0.0562371	-0.00818072	0.415565	0.917157	0.706254	0.709589	0.966414	0.809995	-0.00996635	0.269584	0.030291	0.0190823	0.679379	0.0624982	0.106037	0.825083	0.148352	0.0270165	0.0123066	0.0223963	0.850191	0.769088	0.95171	0.964338	0.880961	0.972984	-0.0147249	-0.0152776	0.0828311	0.0155146	0.0144393	0.792605	0.297037	0.834074	0.852845	0.93586	0.575627	0.925828	0.518064	0.915242	0.922983	0.960226	0.673458	-0.0144607	-0.00689827	0.0277355	0.0282298	0.658749	0.712297	0.878542	0.846467	0.853916	0.925687	-0.0134672	0.406143	0.0396791	0.0057103	0.579294	0.0209397	0.0422071	0.751759	0.0599696	0.0435768	-0.125838	-0.0161049	0.0503175	0.828353	0.141645	0.141534	0.912376	0.226491	0.0148057	-0.313207	7.00795	32.2468	-0.00720451	0.00133491	-0.00689478	0.0461609	0.18676	0.0171976	0.921661	0.985772	0.925113	0.131711	0.414224	0.0575238	0.124754	0.492837	0.595655	0.962289	0.991665	0.960866	0.21028	0.550268	0.184448	0.0159157	-0.00173462	0.0286942	-0.164835	-0.0121811	0.231156	0.874598	0.471782	0.56713	0.939032	0.613786	-0.00374482	0.327153	0.0402238	0.0226392	0.578862	0.0713875	0.203806	0.759363	0.186821	0.0252162	0.384922	0.0445018	0.00233495	0.532119	0.00925784	0.0282682	0.721448	0.0366142	0.055603	0.00225907	0.0116544	0.0125484	0.873023	0.0430198	0.198615	0.932544	0.145519	0.0328404
Q8IVH2	FOXP4	ENSG00000137166	0.000284504	0.0437187	0.880975	0.636334	0.87364	0.970871	0.788064	0.923497	-0.0132766	-0.00563151	0.0604083	0.35878	0.515218	0.578952	0.985497	0.701118	0.764023	-0.00688281	-0.156762	0.0698352	0.837996	0.568388	0.837843	0.94457	0.808513	0.895461	-0.0147779	0.0020599	0.0422457	0.0522191	0.641361	0.132435	0.324049	0.7955	0.299451	0.0158321	-0.00774466	0.0320563	0.165583	0.728451	0.334243	0.579555	0.848523	0.510402	0.00161773	0.339482	0.0226491	0.219396	0.807557	0.414412	0.591172	0.896946	0.568748	-0.00171671	0.00572114	0.179784	0.00317359	0.0540209	0.0067567	0.0203089	0.264963	0.0275839	0.060203	-0.0361734	0.104367	0.701396	0.25844	0.495706	0.95081	0.492401	0.689756	-0.0045149	0.189124	0.109184	0.154516	0.23407	0.192926	0.653249	0.464055	0.409835	0.0100748	-0.00939977	0.0691925	0.926049	0.471177	0.749624	0.998483	0.683413	0.868993	-0.0109768	-0.26705	-0.0125433	0.000353744	0.887492	0.00146019	0.0068308	0.945777	0.00938312	0.0816545	-0.0284887	0.0333892	0.745768	0.735857	0.838117	0.922414	0.869397	0.900615	-0.0126297	0.0172351	0.0530567	0.842059	0.592539	0.866093	0.957	0.785443	0.921828	-0.0131413	0.00211807	0.0463295	0.980147	0.63318	0.883252	0.994041	0.814163	0.929461	-0.0134472	0.214884	0.0593878	0.131338	0.515673	0.28181	0.330259	0.71012	0.423317	0.00420862	-0.163686	-0.00939881	0.0436103	0.920541	0.115503	0.439121	0.963726	0.276634	0.0179171	-0.137797	0.261029	0.0181132	0.0999518	0.0570327	0.00852124	0.843341	0.29945	0.144769	0.0297027	0.295058	0.0648454	0.920962	0.500422	0.285123	0.080134	0.0144724	0.0386737	0.0190904	0.050761	0.808629	0.597473	0.865692	0.923508	0.776941	0.918112	-0.0132357	0.122241	0.0503931	0.513247	0.58532	0.719404	0.711055	0.755528	0.793471	-0.010332	-0.207784	-0.0129629	0.00959808	0.888144	0.0307534	0.0431522	0.945558	0.069885	0.0378605	-0.225978	8.1441	14.5077	0.0255221	0.0390955	0.0283897	0.254049	0.224879	0.400837	0.783524	0.679773	0.763906	0.464054	0.457426	0.67229	0.425934	0.538755	0.84783	0.88765	0.818092	0.870247	0.564643	0.588508	0.791821	-0.00348781	-0.00328865	-0.00934341	-0.209475	0.00514222	0.225214	0.957647	0.426112	0.560063	0.980367	0.571802	-0.00216164	0.229545	0.059308	0.205592	0.520205	0.398921	0.526743	0.713942	0.564168	-0.00113765	0.213961	0.0585017	0.183837	0.524962	0.367374	0.392361	0.715159	0.497737	0.000140257	0.00233396	0.0441705	0.0368593	0.625387	0.09858	0.30159	0.785957	0.25163	0.0203264
Q8IZA0	KIAA0319L	ENSG00000142687	0.0011518	0.0217067	0.37045	0.728254	0.599056	0.783504	0.851017	0.743909	-0.00741173	-0.00156663	0.0331975	0.706832	0.598686	0.834618	0.996503	0.765097	0.920284	-0.0125645	-0.225526	0.0552648	0.683153	0.531001	0.820171	0.882534	0.785117	0.886634	-0.0143882	0.000868208	0.0300137	0.226054	0.625976	0.419279	0.608528	0.786314	0.613355	-0.00191049	-0.0028358	0.0243088	0.455181	0.699338	0.674425	0.802724	0.830308	0.782054	-0.00939342	-0.0503932	0.0324571	0.788543	0.608719	0.864259	0.927615	0.768406	0.910455	-0.0131083	-0.00098924	-0.0103444	0.465551	0.875101	0.764658	0.658198	0.951341	0.835746	-0.011288	-0.00802185	0.0031145	0.901681	0.960836	0.991342	0.981286	0.979996	0.996243	-0.015367	0.027243	0.00372602	0.766527	0.953167	0.955723	0.95163	0.978374	0.979113	-0.0147911	0.0725522	0.0430633	0.29197	0.508492	0.513423	0.909918	0.713329	0.713007	-0.00506195	-0.0275899	0.0230596	0.59499	0.714681	0.777531	0.765185	0.844152	0.835162	-0.0114614	-0.143205	-0.0319941	0.0150415	0.625855	0.0461008	0.222472	0.803541	0.147875	0.0315611	-0.154438	-0.0383393	0.00757984	0.557697	0.0250088	0.140064	0.760263	0.0967776	0.0406306	-0.100487	-0.00862943	0.0797647	0.894384	0.191949	0.330704	0.9541	0.351126	0.0100741	-0.184067	0.0171937	0.0559055	0.780014	0.143096	0.197989	0.886787	0.26291	0.0145372	-0.00698953	0.0292479	0.899157	0.650702	0.871405	0.981989	0.812352	0.927332	-0.013339	0.0343049	-0.242525	0.0379678	-0.0296929	0.485137	0.000248522	0.544349	0.639184	0.687853	0.000998392	0.771822	0.010785	0.732453	0.789171	0.7931	0.00790932	-0.00962975	0.0883094	-0.0645718	0.00860239	0.22331	0.89383	0.417299	0.519723	0.947303	0.574344	-0.00183697	-0.281531	0.0167651	0.0243019	0.783992	0.068846	0.10794	0.882094	0.14462	0.0257639	0.0478733	0.0446477	0.381861	0.483246	0.598444	0.560207	0.676253	0.676129	-0.00745251	0.3458	-5.23613	8.91924	0.0597774	0.0301197	0.0379101	0.00891709	0.248214	0.444657	0.330548	0.63806	0.553119	0.0283682	0.431295	0.628164	0.0377815	0.562128	0.860318	0.537392	0.786842	0.729864	0.0635856	0.56607	0.760282	0.039064	-0.00236693	-0.00827331	0.00355695	0.0321869	0.975716	0.624325	0.878049	0.990405	0.797997	0.920724	-0.0134584	-0.170957	0.0201141	0.16198	0.745994	0.329164	0.471593	0.868172	0.497336	0.0018413	-0.19745	0.0181293	0.0682045	0.768757	0.165483	0.215025	0.878515	0.284739	0.0124269	0.000747844	0.0310933	0.323419	0.614212	0.53631	0.725556	0.778435	0.712008	-0.00574177
Q8IU81	IRF2BP1	ENSG00000170604	0.000926942	-0.0303746	0.382961	0.556398	0.608967	0.791378	0.733883	0.751164	-0.00766608	-0.00131277	-0.0209899	0.702818	0.687016	0.829447	0.996503	0.825659	0.91707	-0.0124677	0.316908	-0.033357	0.488483	0.647516	0.784438	0.770451	0.852466	0.862123	-0.0135744	6.90496284492003e-06	-0.0244014	0.990802	0.636125	0.893724	0.997526	0.791977	0.942517	-0.0137364	0.00213337	-0.0208587	0.496553	0.688436	0.705105	0.819466	0.822248	0.80399	-0.0100953	0.253744	-0.041563	0.100364	0.423118	0.230155	0.451895	0.627164	0.394647	0.00730577	0.00366351	0.061608	0.000618405	0.226753	0.00270382	0.00611595	0.516784	0.0138399	0.0734533	-0.0438688	0.013922	0.401669	0.785003	0.681362	0.875565	0.888925	0.816324	-0.00948135	-0.0246512	0.0118698	0.73907	0.816588	0.917298	0.942476	0.906382	0.958757	-0.0141457	-0.0716448	-0.0208867	0.20422	0.695163	0.440218	0.874072	0.83963	0.654397	-0.00266778	-0.0944614	-0.0450005	0.0262039	0.379832	0.0746692	0.11207	0.587296	0.150665	0.0243494	0.0338846	-0.0100107	0.490717	0.85644	0.703049	0.815782	0.93171	0.812805	-0.00989567	0.0580745	0.000887732	0.229248	0.987165	0.431935	0.607948	0.995318	0.606453	-0.00235517	0.0355328	-0.0111299	0.455464	0.837366	0.674678	0.738146	0.927713	0.788028	-0.0092559	0.108068	-0.0174902	0.175749	0.732732	0.355557	0.394732	0.859513	0.499189	0.000641088	-0.0239973	-0.0323597	0.600379	0.546325	0.777713	0.893684	0.735415	0.870713	-0.0115535	-0.0297026	0.133165	-0.03011	0.0121276	0.466974	0.0171547	0.562791	0.823156	0.684379	0.0518333	0.7607	0.0987351	0.744731	0.907464	0.79122	0.119653	-0.00955049	0.0302738	0.0263957	-0.0151623	0.55001	0.778092	0.746025	0.784104	0.891401	0.831615	-0.0109013	0.206913	-0.013684	0.0468408	0.788638	0.122842	0.164006	0.884355	0.221742	0.0169787	-0.134674	-0.0614431	0.00262792	0.231341	0.00950647	0.0172017	0.435718	0.029196	0.0552149	-0.382605	14.4782	25.7157	-0.0557903	-0.00443356	-0.0234696	0.000432457	7.89610274906811e-05	0.00725546	0.264415	0.929797	0.650303	0.00178071	0.000359753	0.0240709	0.00403417	0.0511216	0.595655	0.467676	0.962879	0.798381	0.00783715	0.00691227	0.108942	0.0794336	0.102735	0.0418264	-0.193745	-0.060458	0.0443182	0.261731	0.117222	0.290589	0.481234	0.246307	0.0176921	0.06503	-0.0201921	0.523326	0.697322	0.727522	0.774632	0.836353	0.818317	-0.0105078	0.133004	-0.0155085	0.140214	0.763185	0.299489	0.331297	0.874623	0.431061	0.00330229	-0.000109191	-0.0242618	0.862805	0.637937	0.880487	0.971545	0.79423	0.934305	-0.0135019
O43823	AKAP8	ENSG00000105127	0.000835773	0.0786235	0.590642	0.298951	0.462208	0.885067	0.503291	0.637289	-0.0034003	-0.000758088	0.0859613	0.88017	0.259999	0.528391	0.996503	0.462665	0.72595	-0.00546823	0.952997	-0.00565142	0.14994	0.957129	0.217961	0.4637	0.984272	0.3856	0.00954589	-0.00106645	0.0855342	0.221462	0.254378	0.256603	0.604299	0.458008	0.449739	0.00568764	0.000437972	0.0867347	0.923896	0.255314	0.521898	0.979839	0.456491	0.670659	-0.0053578	0.303202	0.063519	0.179781	0.403801	0.216602	0.545629	0.608221	0.379459	0.00823221	0.000384872	0.112819	0.815153	0.160031	0.366594	0.900752	0.438402	0.50736	0.000173195	0.0714108	0.105581	0.363962	0.170276	0.249137	0.860805	0.38809	0.486108	0.00614271	-0.0270239	0.106835	0.808205	0.166783	0.36581	0.960899	0.378001	0.584267	0.000206411	-0.0576931	0.0622719	0.4874	0.428892	0.504406	0.984776	0.650966	0.705547	-0.00478588	-0.109284	0.060192	0.0794219	0.424633	0.114089	0.228816	0.627126	0.203838	0.0179657	0.077806	0.117131	0.278122	0.147926	0.296147	0.667454	0.363436	0.482448	0.00344809	0.0699327	0.114479	0.322168	0.158005	0.326782	0.688572	0.38463	0.513021	0.00193776	-0.0217886	0.075787	0.754319	0.340421	0.508816	0.902752	0.584808	0.658712	-0.00488445	0.182295	0.0957111	0.117574	0.201142	0.156312	0.309305	0.403328	0.279481	0.013197	-0.0033054	0.082926	0.960633	0.291228	0.536367	0.992713	0.516402	0.700887	-0.00574342	-0.049304	0.185896	0.0747476	0.13096	0.408439	0.0228774	0.32579	0.100936	0.381094	0.0440986	0.721596	0.116728	0.542528	0.253322	0.540998	0.107281	-0.000428279	0.0327193	-0.000592676	0.0837936	0.992676	0.288121	0.537001	0.997843	0.528855	0.675977	-0.00576183	0.587515	0.114811	7.80249291415462e-05	0.108933	0.000212943	0.00309377	0.265677	0.00272765	0.109251	-0.17161	0.0369718	0.00899345	0.624267	0.0174753	0.0411525	0.784542	0.0457401	0.0462549	-0.635475	10.8941	14.9492	0.032089	0.0947675	0.0802251	5.56922137863972e-05	0.0467977	0.291033	0.654962	0.219422	0.301113	0.000154578	0.0815633	0.338939	0.000937182	0.263708	0.796564	0.808781	0.410865	0.505938	0.00128521	0.183138	0.527642	0.113664	0.0233803	0.00140008	-0.257488	0.0362602	0.0677372	0.645256	0.100591	0.345576	0.811455	0.223717	0.0200196	0.183586	0.0962603	0.216513	0.203753	0.249489	0.538079	0.406663	0.419288	0.00612096	0.312838	0.105232	0.0168114	0.157536	0.0304781	0.0918328	0.343486	0.0849559	0.0379946	-0.000756183	0.0840232	0.411969	0.26423	0.387611	0.777924	0.470581	0.59027	-0.000691318
P23610	F8A1	ENSG00000288722	-0.000282442	-0.039515	0.803013	0.473484	0.727636	0.949874	0.666519	0.832002	-0.0104299	-0.00533271	-0.027234	0.143791	0.620663	0.256843	0.973209	0.781164	0.487195	0.00562876	0.154052	-0.046085	0.7446	0.541627	0.828585	0.912468	0.790746	0.891239	-0.0145748	0.000531338	-0.0422524	0.403883	0.440496	0.532272	0.755312	0.642082	0.706893	-0.00562393	-0.00854242	-0.0575781	0.00933398	0.285523	0.025467	0.231907	0.489655	0.098997	0.040982	0.253614	-0.0584153	0.123044	0.291174	0.227555	0.477006	0.496804	0.392329	0.00747926	0.0038956	0.0504686	0.000621826	0.351409	0.00280111	0.00612626	0.640916	0.0141781	0.0729454	-0.0542614	-1.52423e-05	0.329273	0.999776	0.619921	0.844408	0.999776	0.77757	-0.00800341	0.0666798	0.000466343	0.39647	0.993149	0.696744	0.828531	0.996503	0.825923	-0.00983081	0.081724	-0.014937	0.175073	0.792888	0.345397	0.860765	0.900255	0.576957	0.00109603	-0.167798	-0.077811	0.00015853	0.140182	0.000582605	0.00396963	0.316198	0.0050336	0.0945445	0.0186048	-0.0333861	0.722358	0.571511	0.704627	0.914821	0.765849	0.813898	-0.0099305	0.0209375	-0.0321806	0.684535	0.585814	0.69103	0.898349	0.781135	0.804895	-0.0096278	-0.0617091	-0.064463	0.222439	0.263359	0.355628	0.534573	0.512777	0.52277	0.00063803	0.140331	-0.0322715	0.0979469	0.552613	0.189888	0.276615	0.738347	0.319451	0.0102385	-0.0569665	-0.0592249	0.24135	0.297873	0.381214	0.695186	0.523855	0.573239	-0.000433152	-0.0783357	0.181019	-0.0553534	0.00190186	0.0697913	0.00212549	0.312673	0.973289	0.145771	0.00608869	0.324544	0.0302345	0.527542	0.988128	0.286643	0.0270345	0.014367	0.0621863	-0.0184749	-0.0472057	0.694192	0.410375	0.702591	0.865957	0.642167	0.801273	-0.00996166	0.226033	-0.0287944	0.0411223	0.595715	0.0935791	0.150745	0.764351	0.18079	0.0211168	-0.141046	-0.0793024	0.00307344	0.147385	0.00933504	0.0192533	0.326564	0.0287928	0.0554814	-0.30204	7.4084	9.81283	-0.0653217	-0.0378305	-0.0477375	0.00978038	0.063278	0.340779	0.229754	0.50021	0.397569	0.0266351	0.123018	0.440629	0.0402899	0.295842	0.820865	0.42632	0.685108	0.600941	0.0607051	0.241105	0.615753	0.0400027	0.0170891	-0.00270232	-0.281857	-0.0929089	0.00560789	0.101019	0.0161425	0.116753	0.267767	0.0700516	0.0474271	0.0326385	-0.0384676	0.763443	0.486871	0.72553	0.905377	0.687997	0.817053	-0.0104648	0.150211	-0.030454	0.117127	0.577794	0.221395	0.296871	0.758702	0.347996	0.00796009	0.000676254	-0.0418404	0.313644	0.444285	0.453624	0.718442	0.646077	0.648251	-0.00313423
P58499	FAM3B	ENSG00000183844	-0.00376166	0.385983	0.270152	0.021019	0.0505277	0.718036	0.0875205	0.160836	0.030194	-0.00918368	0.386223	0.405743	0.0220651	0.0657526	0.992864	0.0940184	0.223437	0.0262564	1.28812	0.208824	0.361436	0.353863	0.129414	0.681243	0.659406	0.273937	0.0188054	-0.00138459	0.35869	0.469019	0.0306311	0.0771613	0.799442	0.115808	0.212855	0.0240401	0.0162546	0.398633	0.104893	0.0171755	0.0240776	0.510067	0.0755056	0.0956083	0.0418222	-0.792332	0.415383	0.110469	0.0137537	0.0258989	0.465505	0.0647371	0.101959	0.0401143	-0.010215	0.130757	0.00358583	0.435926	0.00393682	0.0220338	0.711558	0.0182631	0.0680405	0.0308225	0.266402	0.856627	0.111631	0.273584	0.973886	0.298648	0.511108	0.00469928	0.111333	0.270766	0.644118	0.105893	0.249855	0.918765	0.287594	0.471029	0.00609833	0.342561	0.366385	0.0576133	0.0323797	0.0327449	0.724764	0.138407	0.150985	0.036924	-0.052212	0.350613	0.704785	0.037907	0.0865569	0.83749	0.131357	0.167728	0.0221294	-0.34973	0.212865	0.025566	0.224487	0.00761948	0.272375	0.456741	0.0456932	0.0580132	-0.28255	0.238659	0.0677139	0.17674	0.0174204	0.371465	0.40972	0.0754966	0.0459527	-0.305683	0.247317	0.0442789	0.151853	0.0122084	0.243424	0.375573	0.0542566	0.0511565	-0.605065	0.322962	0.0174855	0.0480652	0.00546587	0.10079	0.164054	0.0257993	0.062815	-0.134294	0.315175	0.360523	0.068138	0.0644816	0.776975	0.211534	0.193045	0.0267527	-0.075431	-0.253999	0.34481	0.326428	0.565075	0.158213	0.0405902	0.0655398	0.0830879	0.0255029	0.818054	0.360059	0.145282	0.191317	0.19759	0.0722264	0.0229198	0.0409608	-0.271923	0.262431	0.053465	0.125293	0.0150918	0.24758	0.332666	0.0611922	0.0484206	-0.725402	0.320935	0.0296727	0.0511067	0.00914134	0.121836	0.16366	0.0330715	0.0557884	-0.116093	0.327155	0.426687	0.0557152	0.0714429	0.603633	0.16916	0.134624	0.0252045	0.13591	-3.03464	20.2175	0.370075	0.392507	0.39777	0.703641	0.80181	0.514876	0.0289559	0.0231228	0.0205848	0.0912316	0.0671326	0.0560023	0.824246	0.918534	0.887168	0.108141	0.0917782	0.0858977	0.158016	0.162143	0.181902	0.0215023	0.026347	0.0291009	-0.0617893	0.347515	0.842828	0.048982	0.096188	0.950378	0.168705	0.217748	0.0206994	-0.42799	0.330399	0.189507	0.0478831	0.041346	0.505788	0.167201	0.130563	0.0334353	-0.649173	0.314922	0.0240897	0.0555475	0.00763018	0.114645	0.180273	0.0316517	0.0584299	-0.000710717	0.35642	0.724821	0.0319044	0.0943355	0.923404	0.11951	0.244677	0.0209946
Q9HBL8	NMRAL1	ENSG00000153406	0.00056945	0.20161	0.775833	0.0397848	0.102824	0.941039	0.13425	0.253742	0.0195352	-0.0105019	0.232982	0.102776	0.017457	0.0281524	0.973209	0.0799277	0.13123	0.0388814	0.233053	0.206776	0.786507	0.133983	0.118203	0.926793	0.424607	0.256893	0.0204062	-0.000143506	0.207351	0.898448	0.0336886	0.103676	0.970575	0.122741	0.256829	0.0195605	0.000233983	0.210038	0.96828	0.0329526	0.0997175	0.993733	0.117455	0.23674	0.0203088	0.0265758	0.203454	0.927434	0.0403468	0.10665	0.974493	0.135084	0.245753	0.0189839	-0.0013404	0.161444	0.527326	0.118649	0.161614	0.708113	0.384091	0.286704	0.0127891	-0.107985	0.182528	0.286561	0.0663386	0.111687	0.82905	0.221434	0.31313	0.0184285	-0.00370243	0.179247	0.979418	0.0727013	0.197438	0.995218	0.230519	0.414857	0.00971992	0.109618	0.219763	0.305175	0.0311584	0.0805247	0.914189	0.135131	0.253847	0.0233943	0.05113	0.216365	0.525695	0.0285172	0.0874955	0.714998	0.108881	0.168908	0.0219672	0.0948238	0.245673	0.304364	0.0191681	0.0630669	0.695516	0.108763	0.182309	0.0268809	0.0844979	0.242122	0.352597	0.021168	0.0694084	0.712016	0.12365	0.192846	0.0254455	0.0474556	0.223045	0.596129	0.0302815	0.0930129	0.82804	0.150221	0.218236	0.0210466	0.0113239	0.205976	0.940049	0.035144	0.106791	0.97567	0.134382	0.216725	0.0189639	0.147437	0.251787	0.0849269	0.0125243	0.0253281	0.514895	0.0697461	0.107365	0.0407513	0.112122	-0.106967	0.224754	0.198554	0.142451	0.310335	0.0218719	0.05642	0.0381624	0.0449951	0.453152	0.531845	0.096702	0.174176	0.120509	0.108826	0.0346353	0.0324151	0.0045027	0.205302	0.95673	0.0440772	0.112189	0.983338	0.179091	0.242053	0.0183602	-0.035308	0.201852	0.857746	0.0396815	0.110558	0.929857	0.138939	0.204343	0.0185832	0.0311565	0.212243	0.715682	0.0345238	0.105117	0.828364	0.122632	0.180588	0.0193507	-0.0138489	12.8937	25.4758	0.202572	0.246266	0.229442	0.947194	0.0663623	0.159148	0.0409048	0.0137048	0.0215139	0.112108	0.0138907	0.0278872	0.972388	0.303303	0.718828	0.13595	0.0649027	0.0885314	0.185184	0.0598393	0.117874	0.0183713	0.0500222	0.0396206	0.13059	0.227918	0.473463	0.027345	0.0868103	0.761752	0.11708	0.203806	0.0222556	-0.104626	0.196719	0.584617	0.045316	0.0967053	0.80831	0.161003	0.229761	0.020618	-0.0457316	0.200601	0.787968	0.0411506	0.108349	0.893594	0.149224	0.211282	0.0188902	0.000506176	0.206456	0.66951	0.0342936	0.095393	0.903166	0.12524	0.246097	0.0208254
Q9Y6M1	IGF2BP2	ENSG00000073792	-0.00265535	0.164741	0.350991	0.234714	0.362873	0.771689	0.431136	0.552392	0.000327876	-0.0139024	0.184506	0.130102	0.184088	0.177792	0.973209	0.371738	0.397241	0.0112403	-1.38863	0.225598	0.248921	0.24051	0.425812	0.580486	0.557642	0.591435	-0.00247765	0.00128136	0.142305	0.423568	0.302196	0.416912	0.769435	0.511706	0.610469	-0.00182253	9.28304704738244e-05	0.161175	0.991047	0.241495	0.498207	0.996855	0.441296	0.653559	-0.00462832	-0.322643	0.16954	0.437543	0.227297	0.414945	0.756529	0.428414	0.569129	-0.00173652	-0.00388258	0.106357	0.199991	0.469062	0.235765	0.389494	0.732518	0.375165	0.00699236	0.102753	0.155245	0.479431	0.274649	0.418297	0.889981	0.510875	0.636227	-0.00187408	-0.36084	0.147042	0.0773348	0.296058	0.1123	0.541626	0.528729	0.299209	0.0183452	-0.173245	0.0772234	0.253013	0.589918	0.38617	0.896066	0.771638	0.612024	-0.000633538	0.0437375	0.157301	0.703554	0.261329	0.522166	0.837278	0.469638	0.621687	-0.00528492	0.0561531	0.171729	0.670203	0.248635	0.51267	0.897594	0.4818	0.672075	-0.00500113	0.0553783	0.171957	0.669591	0.248518	0.512486	0.892322	0.488697	0.67309	-0.00499557	-0.095018	0.112151	0.456502	0.440781	0.425119	0.738802	0.67305	0.587935	-0.00210989	-0.12757	0.139565	0.552093	0.312907	0.470217	0.744738	0.52564	0.601018	-0.00366553	0.140935	0.194733	0.249971	0.17498	0.28818	0.697197	0.380146	0.482737	0.00389693	-0.00578176	0.0917613	0.147685	0.163271	0.957904	0.543993	0.291221	0.272385	0.559189	0.520829	0.987821	0.730494	0.507289	0.472787	0.693286	0.62574	-0.00639335	-0.0053256	-0.0835723	0.1191	0.479922	0.409071	0.435893	0.738282	0.641557	0.591503	-0.00251428	-0.0866717	0.144226	0.757786	0.299896	0.533868	0.870617	0.504771	0.641534	-0.0056706	0.0551048	0.163873	0.651611	0.249658	0.505502	0.783597	0.455554	0.596835	-0.0048197	0.105107	20.0637	63.9035	0.157357	0.166012	0.141038	0.724575	0.0458391	0.0129262	0.262763	0.240543	0.311862	0.526141	0.0846652	0.0281797	0.83619	0.260707	0.595655	0.465713	0.434507	0.517895	0.61865	0.187412	0.118616	-0.00544329	0.0228105	0.039464	-0.214153	0.109062	0.409876	0.455248	0.398213	0.716825	0.67016	0.54642	-0.00111006	-0.487715	0.11621	0.0724938	0.398893	0.110921	0.328798	0.610472	0.251608	0.0185332	-0.209356	0.134565	0.387593	0.332757	0.384982	0.607748	0.546128	0.514553	-0.000585722	0.00236606	0.142462	0.160239	0.299057	0.213686	0.561054	0.509691	0.409088	0.00850505
Q75T13	PGAP1	ENSG00000197121	0.000318141	-0.232985	0.868327	0.0136336	0.0465644	0.968225	0.0642895	0.15268	0.031412	0.010894	-0.259726	0.0774914	0.00585099	0.00987756	0.973209	0.0386596	0.0683368	0.0542441	-1.69674	-0.0648627	0.0280759	0.595012	0.00764608	0.203226	0.823338	0.0446323	0.0675636	0.0021953	-0.236374	0.0404693	0.0107213	0.00580919	0.291318	0.0557276	0.0371749	0.0624019	-0.00298948	-0.237412	0.595987	0.0121314	0.0414208	0.864036	0.0588634	0.134596	0.0336657	0.291741	-0.250621	0.296417	0.00855844	0.0273143	0.65546	0.0465203	0.10554	0.0393282	0.00314523	-0.0895208	0.0932722	0.32385	0.0800255	0.230687	0.615089	0.174659	0.0234885	-0.129589	-0.127766	0.149001	0.145265	0.115703	0.775262	0.352285	0.31838	0.0178907	-0.0899775	-0.134361	0.479674	0.128305	0.256087	0.863701	0.321552	0.477091	0.00571861	-0.108895	-0.21358	0.283266	0.0274054	0.0703898	0.908263	0.124517	0.234196	0.0254289	0.112932	-0.206393	0.142727	0.0283782	0.0160602	0.329475	0.108511	0.0488189	0.0471452	0.141109	-0.170794	0.110135	0.0862805	0.0131127	0.481426	0.262581	0.0650717	0.0501129	0.159795	-0.161217	0.0656169	0.104457	0.00861424	0.366468	0.305965	0.0476963	0.0562332	0.245263	-0.138964	0.00373684	0.144629	0.000694051	0.069406	0.366508	0.00770237	0.092103	0.125095	-0.222889	0.385863	0.0174469	0.0323694	0.612949	0.0837129	0.0927723	0.0368153	0.0621625	-0.210829	0.451578	0.0305146	0.0363395	0.829133	0.126316	0.134557	0.0353675	0.165912	-0.106011	-0.199953	-0.270802	0.0230206	0.296751	0.0314455	0.00732524	0.0036106	0.0259978	0.190865	0.518064	0.122635	0.0482766	0.0257272	0.0730738	0.0692895	0.0406728	0.169769	-0.170828	0.0316177	0.0752338	0.00475336	0.187558	0.247069	0.0286165	0.0653132	0.0436508	-0.228812	0.817517	0.0155034	0.0470225	0.90375	0.0738732	0.109201	0.0315055	0.195841	-0.177428	0.0159417	0.0595016	0.00261552	0.0619695	0.17697	0.0111924	0.0739302	0.415924	-5.48012	-16.7858	-0.197123	-0.249135	-0.242281	0.0367353	0.420586	0.336748	0.0352147	0.0105376	0.0122952	0.00540639	0.0324241	0.0282564	0.105954	0.710232	0.817662	0.123299	0.0530245	0.0601985	0.0181627	0.101148	0.118732	0.0634459	0.037356	0.0394232	0.270728	-0.180903	0.120397	0.065416	0.0143909	0.431844	0.20192	0.0653855	0.049122	0.00880994	-0.230513	0.961796	0.0150819	0.0482404	0.985266	0.0783935	0.145984	0.0311214	0.0854129	-0.225306	0.600815	0.0171784	0.0420952	0.779032	0.0831887	0.107258	0.0331661	0.00197823	-0.233744	0.0807772	0.0119524	0.010341	0.416169	0.0606969	0.0558557	0.0539816
P07199	CENPB	ENSG00000125817	-0.000792953	0.0429631	0.450989	0.401269	0.568856	0.828206	0.603584	0.720774	-0.00661032	0.000198083	0.0373777	0.953632	0.469075	0.755294	0.996503	0.664926	0.878625	-0.01101	-0.242006	0.112462	0.582135	0.110851	0.247888	0.827632	0.389011	0.420458	0.00724713	9.07626228833881e-05	0.0361807	0.877914	0.477208	0.764602	0.963759	0.673972	0.862285	-0.0112869	-0.00188625	0.0345985	0.543769	0.502095	0.628224	0.840445	0.687377	0.746983	-0.00827482	0.0863037	0.0320827	0.574094	0.535729	0.645649	0.832486	0.71765	0.757684	-0.00857325	-0.00213011	0.00178435	0.0556727	0.973497	0.13462	0.161843	0.988333	0.251829	0.0155824	-0.0384559	0.0313861	0.473033	0.548683	0.653286	0.886606	0.744297	0.799365	-0.008823	-0.00206725	0.0301944	0.978246	0.564939	0.845631	0.995106	0.755847	0.91827	-0.0128674	-0.0734743	0.04867	0.184644	0.352732	0.201714	0.870161	0.583155	0.429442	0.00939093	-0.00542857	0.0367202	0.898257	0.477248	0.750394	0.946281	0.672864	0.813936	-0.0109087	-0.023426	0.0279134	0.630411	0.61079	0.67358	0.882279	0.795304	0.791746	-0.00923059	-0.0235853	0.0276078	0.622594	0.615065	0.66996	0.871654	0.801682	0.788236	-0.00914694	-0.0254894	0.0283406	0.588758	0.59799	0.653339	0.825698	0.792385	0.773512	-0.008757	0.0108241	0.0385986	0.891398	0.449987	0.749531	0.953227	0.651002	0.824104	-0.0108908	-0.0137788	0.0333153	0.76129	0.530641	0.725051	0.94355	0.722487	0.839814	-0.0104545	0.0254403	-0.0694124	0.0425852	0.0485611	0.529153	0.202363	0.408839	0.363028	0.622527	0.186249	0.798049	0.414273	0.620407	0.562864	0.742151	0.299206	-0.00806896	0.0106987	-0.0144195	0.0326896	0.741589	0.539942	0.71909	0.892008	0.738152	0.812975	-0.0103252	0.0401174	0.0399126	0.699118	0.436811	0.704564	0.840465	0.632414	0.782129	-0.0100056	0.067305	0.0562549	0.133853	0.280671	0.245817	0.27699	0.488928	0.342909	0.0063494	0.197701	-1.92693	-4.54767	0.0539601	0.0650789	0.0675565	0.0710228	0.597841	0.628057	0.292439	0.209189	0.190388	0.147915	0.366208	0.374303	0.170102	0.814641	0.918867	0.497423	0.399063	0.378912	0.230342	0.505377	0.56181	0.0141438	0.000191939	-0.00014969	0.00262171	0.0382951	0.978237	0.478905	0.759144	0.991438	0.687557	0.837183	-0.0111746	-0.0771101	0.032661	0.44435	0.524946	0.566183	0.72256	0.718025	0.700721	-0.00658734	-0.0225097	0.0362816	0.801679	0.480329	0.735755	0.902356	0.676032	0.811489	-0.0106841	8.50606965605951e-05	0.0362857	0.89146	0.475837	0.766515	0.978169	0.67475	0.867966	-0.0113261
Q15418	RPS6KA1	ENSG00000117676	-0.00278938	0.206405	0.102105	0.0135013	0.0202403	0.535049	0.0637977	0.0903676	0.043748	-0.0110914	0.21789	0.043923	0.00930328	0.0100888	0.943032	0.0526436	0.0690833	0.0539362	0.552506	0.139255	0.425543	0.209145	0.0764851	0.724372	0.524752	0.192398	0.0280594	-0.00171152	0.191278	0.0742801	0.0210011	0.016418	0.375238	0.0891064	0.0738999	0.0471773	0.00228422	0.199382	0.648059	0.0174901	0.0579049	0.885165	0.0765524	0.167405	0.0285939	-0.0719906	0.19345	0.773547	0.0232236	0.0742495	0.923522	0.0924634	0.198444	0.0244341	-0.00469355	0.112631	0.00918185	0.193814	0.00410782	0.0442424	0.478879	0.0188301	0.067426	0.00483887	0.17523	0.955824	0.0416331	0.123721	0.992015	0.16756	0.33055	0.01687	0.130302	0.179422	0.290128	0.0363616	0.0706602	0.769821	0.15131	0.229122	0.025371	-0.0136834	0.157416	0.88066	0.0700194	0.169722	0.997649	0.219373	0.389767	0.0120396	-0.170771	0.151458	0.0124335	0.0666971	0.00336358	0.0683818	0.193818	0.0161469	0.0697892	-0.147637	0.125654	0.0609678	0.155648	0.0132873	0.389558	0.372875	0.0653975	0.0499196	-0.189146	0.106051	0.0142602	0.226306	0.00379864	0.188578	0.467045	0.0282665	0.0680468	-0.305011	0.074198	4.13713926466534e-05	0.366774	1.679371653601e-05	0.00569532	0.612664	0.000612502	0.142624	-0.415037	0.161841	0.00103232	0.044039	0.000347859	0.0222968	0.154899	0.00402744	0.1017	-0.110332	0.152949	0.133617	0.0762241	0.02535	0.592795	0.227406	0.107365	0.0407384	-0.159078	0.0708655	0.159066	0.258506	0.014584	0.424536	0.0542869	0.00349438	0.00392579	0.013814	0.148414	0.635857	0.175444	0.0305802	0.0271953	0.0475911	0.0680811	0.0501044	-0.253323	0.0989938	0.000263141	0.231173	9.81224406519547e-05	0.0146223	0.469173	0.00196523	0.119887	-0.215272	0.177643	0.201514	0.0338968	0.0345801	0.404437	0.125573	0.0870023	0.0361094	-0.204178	0.132973	0.00474883	0.110303	0.00143388	0.0261459	0.26868	0.00734323	0.0825202	-0.426643	9.09295	14.0021	0.154077	0.25164	0.239578	0.0162157	0.124409	0.358573	0.063505	0.00300731	0.00470816	0.00431148	0.00581662	0.0124622	0.0577188	0.409256	0.827246	0.181604	0.0229757	0.0305832	0.0153112	0.0354039	0.0719762	0.0667261	0.0628559	0.0516316	-0.531661	0.09035	0.000506614	0.282888	0.000181456	0.046074	0.503927	0.00465419	0.111458	-0.461018	0.158153	0.00438198	0.0531219	0.0013328	0.111337	0.17902	0.0132321	0.0835594	-0.411451	0.161012	0.00418291	0.0485986	0.00127757	0.0406486	0.166039	0.00924064	0.0841606	-0.00180531	0.189526	0.0743351	0.0221506	0.0164279	0.403274	0.0932376	0.0764814	0.0471683
Q9Y237	PIN4	ENSG00000102309	-0.00109217	0.281688	0.639175	0.0139693	0.0477144	0.902324	0.0653934	0.155308	0.0310484	-0.00113064	0.277701	0.880774	0.0161163	0.0526821	0.996503	0.0756757	0.193493	0.0295708	1.30572	0.164944	0.185294	0.293635	0.0338125	0.50903	0.609523	0.113745	0.0422496	-0.000296249	0.274659	0.821299	0.0161285	0.0540221	0.947556	0.0739328	0.166441	0.0294196	-0.00948409	0.259904	0.165475	0.0228186	0.0194716	0.579555	0.0915475	0.0837876	0.0449958	0.614312	0.233302	0.069015	0.0409856	0.0101357	0.411321	0.13651	0.0587635	0.0538687	-0.00117077	0.217378	0.634245	0.0707547	0.117466	0.785585	0.301273	0.228598	0.0176605	0.0644789	0.231138	0.583938	0.0459979	0.113207	0.923048	0.177113	0.31465	0.0182227	0.0548038	0.234732	0.741967	0.0430373	0.12463	0.943833	0.168484	0.319534	0.0167585	0.124343	0.270233	0.316451	0.0226277	0.0628215	0.921931	0.110688	0.221063	0.0271461	-0.281126	0.213576	0.00231889	0.0543313	0.000505942	0.022445	0.168672	0.0046357	0.0965077	0.061909	0.301109	0.565472	0.0141118	0.0451402	0.850226	0.0908624	0.14564	0.0318747	0.0320087	0.288684	0.762831	0.0187387	0.0508999	0.928866	0.114742	0.157512	0.0300845	-0.0713041	0.247972	0.494176	0.038431	0.0421383	0.76524	0.171188	0.129004	0.0328992	0.312193	0.294841	0.0733626	0.0090989	0.0106583	0.23176	0.0547962	0.0420023	0.0531367	-0.19737	0.205054	0.0457203	0.0757457	0.00784589	0.444232	0.226592	0.0516132	0.0580228	-0.177401	0.315855	0.236116	0.343356	0.0440208	0.00902974	0.0356112	0.00395617	0.00759826	0.00291199	0.260949	0.0669988	0.133381	0.0328867	0.0410412	0.0162047	0.0584911	0.0729325	-0.0882944	0.238074	0.356834	0.0428561	0.037997	0.646184	0.176922	0.114868	0.0347002	0.57124	0.299375	0.0111273	0.0071744	0.00229048	0.0650629	0.0443676	0.0130469	0.0758335	-0.24399	0.202553	0.0125785	0.0733699	0.00255458	0.0522345	0.204368	0.0109864	0.0742686	-0.254643	3.99646	-4.7022	0.248619	0.261498	0.255656	0.291338	0.625971	0.823457	0.0295175	0.0255617	0.0283217	0.0332742	0.0791494	0.0869731	0.468616	0.827498	0.965494	0.109612	0.0981306	0.106296	0.0719714	0.179809	0.235028	0.0366845	0.0238386	0.0223998	-0.184402	0.23523	0.38123	0.0483032	0.039599	0.698109	0.167834	0.12215	0.034082	0.125458	0.277797	0.570867	0.01489	0.049522	0.800105	0.0778148	0.148662	0.0307275	0.344388	0.29279	0.0781564	0.00947437	0.0122586	0.231583	0.0570382	0.0442931	0.0514832	-0.00046503	0.274529	0.736782	0.0161279	0.052368	0.924809	0.0744604	0.166034	0.0298874
Q01831	XPC	ENSG00000154767	0.00191785	0.0102624	0.0538164	0.830832	0.138733	0.444835	0.908072	0.30713	0.0150065	0.00311867	0.0142694	0.334959	0.77039	0.562442	0.98372	0.877047	0.752652	-0.00643476	-0.209253	0.0735413	0.614068	0.267782	0.530311	0.849528	0.587374	0.677381	-0.00644964	0.00123112	0.0195759	0.0275248	0.68113	0.0785293	0.248654	0.821525	0.215321	0.0237742	0.00485358	0.0299701	0.0978976	0.535951	0.23123	0.497439	0.714355	0.405544	0.00734906	0.252364	0.00549311	0.0824172	0.91025	0.197316	0.428634	0.956962	0.357259	0.0096541	0.00199781	0.0826202	0.0515577	0.0968903	0.0764126	0.154473	0.347969	0.168597	0.0241876	-0.0450805	0.057236	0.361361	0.235972	0.337082	0.860805	0.46978	0.568983	0.00147337	-0.0758032	0.0535585	0.277121	0.266903	0.283058	0.760718	0.499648	0.505863	0.00417384	-0.0377012	0.0424651	0.472783	0.393459	0.464366	0.979909	0.618327	0.674273	-0.00349826	0.0203025	0.0269215	0.614981	0.583322	0.789906	0.778261	0.753819	0.844228	-0.0117071	0.0768296	0.0552615	0.0954794	0.285542	0.222252	0.460351	0.520837	0.408051	0.00783926	0.0850549	0.0596254	0.060399	0.248524	0.152768	0.355197	0.488697	0.32117	0.0135451	0.0937559	0.0576706	0.0350809	0.252622	0.0965194	0.21608	0.500498	0.22283	0.0204891	0.128722	0.0308043	0.0860342	0.521367	0.204322	0.255293	0.714969	0.33607	0.0091223	0.0271248	0.0318764	0.529107	0.527552	0.732044	0.867507	0.719829	0.844238	-0.0106049	0.0431692	0.0367529	0.0311349	0.0303136	0.260573	0.488875	0.52372	0.560949	0.473122	0.725037	0.589262	0.688561	0.718511	0.73549	0.620019	0.795048	-0.00378894	-0.0105354	0.074604	0.049517	0.0710081	0.323467	0.173915	0.285511	0.565262	0.324551	0.0116657	0.075009	0.0269634	0.44682	0.579748	0.667932	0.659943	0.751868	0.751619	-0.00916983	-0.0042436	0.0218673	0.921154	0.661335	0.888687	0.957287	0.809667	0.914985	-0.0136476	-0.0465469	6.34751	8.24982	0.0192277	0.0290423	0.0205462	0.656749	0.072497	0.365913	0.69608	0.55922	0.680763	0.808783	0.182652	0.611743	0.792862	0.315474	0.831686	0.833311	0.730371	0.819292	0.856303	0.315858	0.74717	-0.0121681	0.0110001	-0.0078561	0.0150029	0.0258121	0.869575	0.615482	0.881063	0.957872	0.791539	0.922382	-0.0135122	0.0322019	0.0251801	0.737138	0.606767	0.843968	0.894526	0.778882	0.897537	-0.0128365	0.0949715	0.0294746	0.263916	0.544523	0.477323	0.487095	0.730698	0.59861	-0.00392653	0.00136322	0.0207623	0.0205842	0.662281	0.0609751	0.244033	0.810049	0.182447	0.027596
P15529	CD46	ENSG00000117335	0.00165989	-0.0552417	0.261687	0.441947	0.437014	0.715053	0.640031	0.61654	-0.00253544	-0.00289834	-0.0369901	0.545299	0.610081	0.684499	0.996503	0.774153	0.834003	-0.00948031	0.0801706	-0.023046	0.898485	0.818245	0.973776	0.969801	0.929551	0.98204	-0.0175307	0.0012297	-0.0442685	0.13611	0.531563	0.276615	0.489894	0.718927	0.471442	0.00452929	-0.00323617	-0.0539741	0.457832	0.455412	0.608432	0.802724	0.649723	0.73338	-0.00777064	-0.0408263	-0.0418925	0.850271	0.566037	0.807877	0.950021	0.739876	0.874322	-0.0120573	0.00264385	0.0113546	0.0907485	0.880515	0.225462	0.226329	0.953737	0.362884	0.00768006	-0.0350167	-0.0229605	0.641382	0.754483	0.850079	0.935461	0.872156	0.915761	-0.0129498	0.0948994	-0.0210377	0.371201	0.77408	0.634507	0.816854	0.88125	0.78591	-0.00836691	-0.116246	-0.0401366	0.138186	0.587538	0.320626	0.843573	0.770221	0.5549	0.00224788	0.0767142	-0.027961	0.197849	0.698626	0.357814	0.402911	0.835323	0.470027	0.000543787	0.0426699	-0.026453	0.533427	0.731645	0.676964	0.835377	0.866885	0.794197	-0.00930842	0.0435218	-0.0256512	0.518662	0.739719	0.667284	0.823247	0.87578	0.786982	-0.00908481	0.0841851	-0.0130699	0.203471	0.862086	0.365235	0.511883	0.940502	0.531877	0.000228109	-0.030445	-0.0466075	0.784972	0.516764	0.792292	0.892971	0.711216	0.857816	-0.0117541	-0.0223796	-0.0524524	0.725886	0.483064	0.771077	0.936997	0.687016	0.866298	-0.0114191	0.0240357	0.00691082	-0.0406413	-0.0438558	0.67283	0.930025	0.575487	0.57065	0.749936	0.822978	0.87197	0.965137	0.75484	0.741485	0.835618	0.870898	-0.0109833	-0.012538	0.0545769	-0.0257774	0.374556	0.730486	0.552091	0.662991	0.865645	0.688353	-0.00619405	-0.112758	-0.0510664	0.43978	0.478779	0.607834	0.652871	0.671841	0.702726	-0.00769572	0.136428	-0.00776374	0.0300562	0.914754	0.0772727	0.0983866	0.958496	0.142618	0.0240183	0.251545	-4.66293	-19.4925	-0.0246039	-0.0523121	-0.0467386	0.103062	0.37517	0.148048	0.733152	0.481753	0.525443	0.216066	0.556701	0.289046	0.222797	0.675342	0.708488	0.856212	0.669858	0.707553	0.310377	0.67313	0.478948	0.00833473	-0.00637241	0.00388154	0.138534	-0.0194668	0.304751	0.797171	0.483379	0.639126	0.89638	0.623309	-0.00412279	-0.0270285	-0.0469583	0.849083	0.516961	0.805379	0.942152	0.711639	0.871986	-0.0121019	-0.0418213	-0.0479916	0.740187	0.507	0.77611	0.865325	0.701553	0.84183	-0.0115211	0.00105515	-0.0427347	0.226116	0.546943	0.404327	0.640268	0.732114	0.604768	-0.00134658
Q8IVT2	MISP	ENSG00000099812	-0.00553324	0.273527	0.100732	0.0953781	0.089821	0.533645	0.239033	0.233756	0.0215724	-0.000412528	0.239292	0.969981	0.150966	0.346973	0.996503	0.327821	0.576396	0.00101674	-0.392803	0.28895	0.786141	0.212547	0.38824	0.926763	0.529926	0.55708	-0.000810509	-0.000965239	0.235672	0.611606	0.151166	0.318642	0.869171	0.327703	0.515041	0.0023439	-0.00287707	0.245969	0.770154	0.133774	0.289772	0.931362	0.301597	0.468734	0.00384246	0.260867	0.220616	0.59756	0.186913	0.301894	0.847046	0.374407	0.46669	0.00315338	-0.00058289	0.401119	0.861583	0.0146582	0.0345023	0.928308	0.1386	0.0951092	0.0361431	-0.105867	0.412014	0.507768	0.00915245	0.0281094	0.899315	0.0668329	0.147762	0.0392005	0.0554959	0.410635	0.806073	0.00952341	0.033989	0.960899	0.0664488	0.152981	0.0363671	-0.179829	0.194833	0.320805	0.256427	0.246705	0.924424	0.48305	0.479383	0.00629383	-0.271703	0.179112	0.0450456	0.274525	0.0462366	0.158546	0.484117	0.106315	0.0315172	0.171791	0.311443	0.27194	0.078123	0.189458	0.660315	0.247406	0.36898	0.0102731	0.127931	0.294033	0.406329	0.0970725	0.245641	0.750833	0.293689	0.430723	0.00631073	-0.182252	0.169846	0.228585	0.324552	0.167728	0.540092	0.569814	0.320915	0.0121262	-0.109257	0.231159	0.668338	0.160592	0.31666	0.824244	0.34765	0.459839	0.00242077	0.112871	0.275173	0.43886	0.108315	0.259037	0.82536	0.286221	0.45175	0.00554207	-0.0535524	0.274813	0.228309	0.314956	0.680711	0.124946	0.170163	0.0738328	0.321428	0.114134	0.874667	0.313338	0.364385	0.207376	0.483352	0.210348	0.00220927	0.0182397	-0.0655789	0.21508	0.641104	0.210997	0.31378	0.837025	0.444556	0.475969	0.00258172	0.341272	0.256257	0.306027	0.120784	0.206822	0.526682	0.283576	0.32253	0.00900679	-0.287487	0.159573	0.0458645	0.338102	0.0473119	0.132235	0.548058	0.0975539	0.0314133	-0.821408	18.9786	42.3757	0.171258	0.265485	0.240963	0.0192286	0.113181	0.169191	0.294906	0.117328	0.153833	0.0223507	0.105589	0.144075	0.0653986	0.392048	0.724008	0.49931	0.273047	0.329418	0.0530374	0.217081	0.315787	0.0426093	0.0194326	0.0146595	-0.836124	0.0833276	0.00608044	0.621815	0.00800501	0.119505	0.796236	0.0461079	0.0577296	-0.37856	0.21309	0.242518	0.197137	0.176296	0.562526	0.400392	0.336149	0.0114573	-0.0632083	0.234074	0.826507	0.158286	0.341603	0.911678	0.344687	0.473366	0.00126707	-0.000416436	0.233999	0.835567	0.15431	0.354911	0.963415	0.332837	0.56014	0.000675157
Q9BVA6	FICD	ENSG00000198855	0.000866307	-0.195505	0.542997	0.00540181	0.0200009	0.871594	0.0341716	0.0896615	0.043923	-0.0031941	-0.181539	0.48801	0.010094	0.018918	0.996503	0.0553494	0.102184	0.0447414	-0.243551	-0.169835	0.679066	0.0725642	0.0391961	0.879461	0.317376	0.126007	0.0396965	0.00122306	-0.192987	0.125641	0.00546318	0.00757628	0.478672	0.0351062	0.0442322	0.0585334	0.00537778	-0.182845	0.194865	0.00854716	0.00895381	0.611572	0.0462707	0.051305	0.0565183	-0.53764	-0.15373	0.0087925	0.0258116	0.000768034	0.30119	0.0995539	0.0129526	0.0906871	-0.000212447	-0.216787	0.887901	0.00359769	0.0112808	0.944523	0.0683673	0.0408692	0.0527048	0.0818128	-0.216346	0.25545	0.00243354	0.0059533	0.820156	0.0293697	0.0641329	0.0620457	-0.199913	-0.220161	0.0481171	0.00186017	0.00160411	0.45997	0.0245359	0.0280707	0.0809231	-0.0743968	-0.218351	0.327414	0.00281322	0.0104869	0.927017	0.0335329	0.078489	0.0537761	0.177795	-0.151308	0.00161004	0.0257911	0.000163382	0.0172482	0.102212	0.00217205	0.112083	-0.0548972	-0.213379	0.404316	0.00455564	0.0169867	0.765989	0.0478745	0.0766385	0.0463226	-0.0352004	-0.205337	0.587229	0.00640954	0.0207715	0.855877	0.0618634	0.0856131	0.0433668	0.128558	-0.141757	0.0423732	0.0494937	0.00304488	0.237167	0.198592	0.0215372	0.0712127	-0.0868161	-0.195571	0.417817	0.00517669	0.0173225	0.640802	0.0383363	0.0590204	0.0460353	0.117406	-0.151557	0.0540716	0.0339507	0.00388142	0.468742	0.134549	0.0337234	0.0682453	0.0945548	-0.221127	-0.172095	-0.240988	0.0823561	0.00290785	0.0136783	0.00099779	0.00549531	0.000514898	0.353399	0.036653	0.0702	0.0137134	0.0339024	0.00504705	0.063209	0.0976936	0.0106855	-0.186053	0.856727	0.0108852	0.0245883	0.946283	0.0793186	0.0850135	0.041192	-0.244101	-0.202646	0.0805186	0.00366485	0.00539522	0.230856	0.0289072	0.0231386	0.0634759	0.2395	-0.124208	5.10779392891757e-05	0.0640766	6.62620026644521e-06	0.00104372	0.185104	0.000166713	0.155905	0.440615	-12.0851	-6.20068	-0.153851	-0.19671	-0.180062	0.00264223	0.0156257	0.633031	0.0243804	0.00559248	0.0124111	0.000267533	0.00234436	0.0393002	0.0151175	0.171927	0.921953	0.0965218	0.0342116	0.0603847	0.00193143	0.0207277	0.145145	0.106094	0.076068	0.0344588	0.249383	-0.143606	0.053432	0.0479779	0.00384291	0.315505	0.167079	0.029772	0.0683893	-0.0681347	-0.194395	0.617721	0.0058958	0.0220565	0.828635	0.0433293	0.0860976	0.042806	-0.12921	-0.198614	0.285684	0.00472333	0.0141045	0.511721	0.0366905	0.0486361	0.0494183	0.00132307	-0.191772	0.116237	0.00572187	0.00712714	0.485842	0.0366466	0.0432017	0.059425
Q8NFX7	STXBP6	ENSG00000168952	0.00110011	0.233563	0.448822	0.00118521	0.00262411	0.826192	0.0129608	0.0245073	0.0733353	0.000784398	0.238514	0.867553	0.00103689	0.00345113	0.996503	0.0131943	0.0374389	0.0694214	0.904803	0.154282	0.149839	0.124089	0.00531212	0.4637	0.408019	0.0354325	0.0736624	-0.00209716	0.246864	0.0092986	0.000434712	0.000112206	0.155797	0.00699524	0.0025871	0.118055	0.000119248	0.243643	0.977744	0.000778806	0.00323551	0.994791	0.00941393	0.0279513	0.0714052	-0.0100816	0.241266	0.962098	0.000964572	0.00349568	0.98731	0.0108535	0.0312146	0.0692378	-0.00225064	0.2289	0.143062	0.00250021	0.000711617	0.311074	0.0578193	0.00492962	0.0924319	0.0121175	0.258631	0.869654	0.000463937	0.00206016	0.977031	0.0110537	0.0359183	0.0773507	0.15925	0.263935	0.125288	0.000320594	0.000641962	0.618782	0.00848036	0.0171779	0.0938802	-0.0171085	0.227137	0.825895	0.00245787	0.00729933	0.997649	0.0310713	0.0649834	0.0590768	-0.0525914	0.229148	0.368915	0.00156089	0.00233368	0.580701	0.0156779	0.0126494	0.075006	-0.0534092	0.217816	0.426562	0.00454665	0.00254813	0.777617	0.0478451	0.0235453	0.0737541	-0.0546429	0.216739	0.408496	0.00478012	0.00248372	0.75196	0.053671	0.0219394	0.0741189	-0.0690184	0.2147	0.288271	0.00425905	0.00198705	0.602926	0.0486641	0.0161049	0.0772914	-0.342405	0.218512	0.00142465	0.00156322	2.12029314050924e-05	0.0262001	0.0181337	0.000613376	0.139543	-0.10628	0.204231	0.0872475	0.00542524	0.000892356	0.517588	0.0416247	0.0134613	0.0892418	-0.157124	0.217742	0.209393	0.329954	0.00418408	0.00360708	0.00279111	1.10729613561209e-05	6.3107322263503e-05	1.68281968112963e-05	0.0784413	0.0405547	0.0251163	0.000742334	0.00171634	0.000659802	0.125889	0.144657	-0.108819	0.200258	0.069151	0.00649685	0.000737911	0.280526	0.0591141	0.00788761	0.0919213	-0.23652	0.22649	0.0964405	0.00149368	0.000967461	0.260822	0.0166831	0.0074281	0.0881	-0.0484901	0.225602	0.434568	0.00213938	0.00285057	0.610902	0.0190595	0.0119144	0.0726938	-0.117612	-1.846	-10.3146	0.229283	0.267068	0.269145	0.438044	0.716735	0.42968	0.00158774	0.000299452	0.000246199	0.00286374	0.00110691	0.000864667	0.619961	0.880978	0.85635	0.014974	0.00526781	0.00459487	0.0111771	0.013238	0.0148746	0.0726275	0.0868384	0.0903556	-0.112667	0.218001	0.394169	0.0038625	0.00269007	0.709027	0.0348689	0.0236922	0.0735266	-0.179362	0.226917	0.195651	0.00157962	0.00167109	0.512622	0.0195842	0.0153661	0.0803399	-0.304047	0.218261	0.0127031	0.00193257	0.000171527	0.0782443	0.0210538	0.00237008	0.112233	-0.00202798	0.244508	0.0173652	0.000515566	0.00019543	0.22893	0.00790125	0.00397238	0.110435
Q8N129	CNPY4	ENSG00000166997	-0.00106186	-0.153112	0.422945	0.0186259	0.0339209	0.813048	0.0803276	0.124224	0.0361213	0.00353285	-0.169222	0.409805	0.00994398	0.0332926	0.992864	0.0549016	0.145836	0.0363985	-0.886668	-0.0813359	0.118423	0.367631	0.0249041	0.414265	0.670528	0.0945016	0.0475121	0.00108417	-0.161938	0.144904	0.0120973	0.0167612	0.503117	0.0605331	0.0749209	0.0468716	-0.00519274	-0.168955	0.182676	0.00964173	0.0208232	0.59882	0.0503194	0.0872633	0.0439938	0.345893	-0.183209	0.0721676	0.0051391	0.00924054	0.413312	0.0322822	0.0554403	0.0552136	0.000497461	-0.101883	0.713078	0.122824	0.216431	0.837436	0.389487	0.352708	0.00830879	-0.0922607	-0.105828	0.152568	0.0934721	0.0829289	0.775262	0.267499	0.26656	0.0229488	-0.0980644	-0.11158	0.282792	0.0783339	0.129813	0.762731	0.239719	0.326934	0.0161371	-0.0400179	-0.159732	0.572827	0.0186684	0.0618571	0.984776	0.0988313	0.218866	0.0273795	0.0641198	-0.145946	0.229325	0.0254077	0.0226695	0.439204	0.101421	0.062625	0.042079	0.10588	-0.114751	0.082661	0.094826	0.0103257	0.435521	0.277228	0.0557485	0.0535983	0.126387	-0.104734	0.0348112	0.12532	0.00500563	0.279725	0.341195	0.0338559	0.0640824	0.142331	-0.106508	0.0154312	0.109578	0.002464	0.145355	0.314639	0.0186771	0.0742324	0.254868	-0.143461	0.0097445	0.0234131	0.00163722	0.0719798	0.102519	0.0114133	0.0800363	0.037639	-0.147637	0.509813	0.0285508	0.038633	0.859968	0.120836	0.140226	0.0344518	0.0691497	0.0292182	-0.14693	-0.174852	0.173333	0.675602	0.0241113	0.01176	0.0189469	0.0211941	0.493485	0.822621	0.103128	0.0650228	0.075436	0.0635741	0.0450585	0.0437301	0.113244	-0.119707	0.0382325	0.0717568	0.00556521	0.206653	0.240978	0.0316071	0.0630254	0.163974	-0.151314	0.208585	0.0197566	0.0217257	0.413505	0.0871503	0.061672	0.0430302	0.0788062	-0.138314	0.163803	0.0366377	0.0181566	0.319337	0.127876	0.0470925	0.0456891	0.375415	3.44426	14.7248	-0.129243	-0.17811	-0.182211	0.00607616	0.460664	0.21877	0.0430511	0.00777833	0.00606635	0.00109839	0.0176092	0.0108315	0.0282384	0.735705	0.75421	0.140589	0.0427474	0.036521	0.0054419	0.0686588	0.0662224	0.0863038	0.0464948	0.0537075	0.217413	-0.119599	0.070752	0.0769561	0.00932878	0.350836	0.223043	0.0500432	0.0554912	0.157926	-0.149369	0.212858	0.0217559	0.0220481	0.536242	0.0992571	0.0860976	0.0428116	0.230102	-0.144298	0.0399227	0.0248051	0.0057743	0.153959	0.106976	0.0259608	0.0624895	0.000973919	-0.160635	0.215035	0.0129694	0.0225142	0.629885	0.064051	0.0952355	0.0425011
Q8TCU6	PREX1	ENSG00000124126	0.00189648	-0.021691	0.16756	0.744707	0.380449	0.624933	0.860451	0.567953	-0.000399806	0.00117393	-0.0126841	0.792429	0.851017	0.955826	0.996503	0.923449	0.980581	-0.0146791	0.728556	-0.0951481	0.19778	0.291263	0.406947	0.52224	0.60708	0.574006	-0.00165947	-0.000563252	-0.0067792	0.466817	0.918868	0.761045	0.798254	0.954456	0.860912	-0.0112138	-0.00594748	-0.0245805	0.140425	0.712309	0.329618	0.548098	0.837807	0.506041	0.00183509	0.450717	-0.0399684	0.0236963	0.548412	0.0758794	0.334415	0.726785	0.20113	0.0241081	0.00255707	-0.0271506	0.0680756	0.688335	0.121953	0.184561	0.861422	0.234557	0.0170894	0.0248231	-0.0620601	0.71299	0.347153	0.605817	0.95081	0.578763	0.766727	-0.0076438	0.0743948	-0.0590202	0.434912	0.370589	0.477458	0.843816	0.597784	0.675809	-0.00393095	0.0271886	-0.00306729	0.712798	0.965023	0.927936	0.986889	0.982578	0.967265	-0.014327	-0.0675345	-0.0242711	0.223205	0.718094	0.469965	0.432632	0.846341	0.574368	-0.00365725	-0.0749747	-0.0415483	0.238614	0.561278	0.492887	0.635318	0.758718	0.656616	-0.00439286	-0.0825427	-0.0456067	0.187153	0.523617	0.413245	0.566006	0.736286	0.591313	-0.00167327	-0.0771964	-0.0385373	0.21009	0.582204	0.449847	0.520624	0.782213	0.610787	-0.00298194	0.0107839	-0.00888846	0.917276	0.894218	0.984289	0.96543	0.945581	0.989027	-0.0151373	-0.152276	-0.0607287	0.00927626	0.369909	0.032997	0.267744	0.590936	0.126663	0.0368095	-0.126628	0.123102	-0.0348409	0.0491208	0.0154484	0.0870367	0.597183	0.484772	0.0519503	0.224407	0.153575	0.253592	0.767379	0.674497	0.147199	0.342485	0.0300078	0.00781348	-0.0785077	-0.0389402	0.168144	0.573793	0.38014	0.446919	0.761328	0.539941	-0.000389396	-0.00358464	-0.0112555	0.978929	0.86671	0.985923	0.989871	0.932519	0.989767	-0.0152807	-0.0714996	-0.0306631	0.223826	0.653193	0.46929	0.394801	0.804359	0.564611	-0.00366241	-0.203006	0.979696	-8.83486	-0.0276521	0.0164064	0.0145925	0.157173	0.839619	0.477134	0.680745	0.81072	0.830188	0.361202	0.956034	0.757225	0.304414	0.937441	0.870778	0.825314	0.897263	0.904791	0.46413	0.969505	0.851172	0.000402855	-0.0149118	-0.0112215	0.0150194	-0.00828268	0.904837	0.906647	0.979218	0.970648	0.955897	0.985792	-0.0151733	0.192767	0.0018017	0.142331	0.978449	0.334777	0.444008	0.98869	0.503372	0.00157956	0.0424664	-0.00818602	0.716947	0.902929	0.923301	0.851299	0.948784	0.94646	-0.0142483	-0.000620238	-0.00732592	0.447501	0.912314	0.743124	0.79993	0.952387	0.854252	-0.0108403
O43293	DAPK3	ENSG00000167657	-0.00106282	0.276442	0.539607	0.00129529	0.00546048	0.869088	0.0137053	0.0391977	0.0628292	0.00270169	0.262522	0.629878	0.00237103	0.00586989	0.996503	0.0218803	0.0507051	0.0617862	0.769881	0.249697	0.276127	0.0281395	0.00146776	0.608548	0.20332	0.0165709	0.0948841	-0.000741589	0.268832	0.445397	0.00160139	0.00544317	0.782665	0.0158303	0.0357313	0.0633475	-0.00303624	0.269997	0.548765	0.00161039	0.0043274	0.843676	0.0149165	0.0330939	0.0671766	-0.211744	0.283932	0.401942	0.00108394	0.00463571	0.729429	0.0117095	0.0369517	0.0651871	-0.00511824	0.20366	0.00492877	0.0206781	0.000155787	0.0275683	0.162315	0.00153632	0.113556	-0.00453809	0.272212	0.959082	0.00198636	0.00822667	0.99267	0.0257859	0.0768353	0.0573304	-0.00408777	0.271952	0.973912	0.00201691	0.00823313	0.994943	0.0254137	0.0684463	0.057319	-0.0140803	0.229655	0.877893	0.00903715	0.0263852	0.997649	0.0631019	0.13291	0.0401429	0.0781833	0.286661	0.262213	0.00090741	0.00350944	0.475405	0.011045	0.0165792	0.0691815	0.0577808	0.294291	0.470777	0.00137396	0.00508003	0.807345	0.0243964	0.0356387	0.0638699	0.0650519	0.298047	0.409251	0.00120425	0.00468608	0.752274	0.0268059	0.0323932	0.0650317	0.0262467	0.279501	0.735356	0.00193716	0.00622797	0.894488	0.0318289	0.0348333	0.0609311	-0.135876	0.260898	0.296875	0.0022027	0.00381985	0.531664	0.0227746	0.020348	0.067967	0.114284	0.304469	0.123033	0.00057186	0.00220946	0.578696	0.0103083	0.0238018	0.0763494	0.0788467	-0.076181	0.282001	0.280634	0.233733	0.400439	0.001036	0.00194051	0.0035778	0.00179695	0.563117	0.613932	0.0136089	0.0207023	0.0255406	0.0117824	0.0694212	0.079899	-0.00556849	0.265221	0.938163	0.00289311	0.00726798	0.977908	0.0366445	0.0374003	0.0591396	0.0525343	0.269953	0.757795	0.00165385	0.00695017	0.870617	0.0175886	0.0272816	0.0597915	0.117586	0.299424	0.110317	0.000601583	0.00202733	0.243061	0.00811947	0.00933756	0.0775805	0.203056	0.00506969	13.4861	0.283787	0.301737	0.3024	0.260383	0.999334	0.386595	0.00102049	0.000599902	0.000530829	0.00386006	0.00256248	0.00175892	0.433044	0.999463	0.839955	0.0112443	0.0083791	0.00749566	0.0140772	0.0217024	0.0227569	0.068325	0.0747828	0.0802065	0.0458927	0.275708	0.771037	0.00225769	0.00698656	0.918066	0.0247704	0.0422255	0.0597154	-0.247573	0.25067	0.1333	0.0032351	0.0023521	0.428447	0.0302235	0.0190436	0.0754531	-0.137011	0.257901	0.350799	0.00256605	0.00470924	0.574293	0.025525	0.0223566	0.0654483	-5.98467e-05	0.267251	0.953504	0.00173794	0.00727872	0.989173	0.0170644	0.0438796	0.059118
P09914	IFIT1	ENSG00000185745	-0.0021387	0.375461	0.453625	0.00757795	0.0258797	0.829421	0.0429436	0.105499	0.0401252	0.00806401	0.34051	0.382209	0.0158039	0.0233844	0.988518	0.0746145	0.117286	0.0416213	2.01668	0.203054	0.0811455	0.269146	0.00763597	0.345791	0.589112	0.0446144	0.0675858	0.00384197	0.352212	0.0156697	0.0101682	0.00191763	0.190904	0.0538408	0.0176372	0.0783757	0.0132294	0.387066	0.113385	0.00570753	0.0101297	0.521166	0.0349603	0.0554857	0.0546975	-0.363227	0.386294	0.38284	0.00660323	0.0234081	0.718243	0.0385513	0.0958666	0.0416064	-0.00936675	0.226025	0.00171614	0.114227	0.000361932	0.0130211	0.378017	0.00289396	0.101895	0.163255	0.346449	0.261329	0.0155817	0.0267027	0.820394	0.0910913	0.144053	0.0399649	-0.387191	0.339201	0.0582755	0.0169028	0.00831633	0.499498	0.0943332	0.0686275	0.057172	-0.299701	0.288291	0.048192	0.0448753	0.00814636	0.698396	0.167772	0.0690697	0.0574738	0.0271258	0.367707	0.813797	0.00952988	0.0333643	0.89977	0.0513669	0.0833871	0.0363666	-0.0912967	0.322884	0.48923	0.0312553	0.0269855	0.815374	0.14453	0.103237	0.0395072	-0.0948144	0.320429	0.46555	0.0326887	0.02626	0.785819	0.15822	0.0997699	0.0399098	-0.0791853	0.332108	0.53578	0.0239879	0.0283006	0.790777	0.131344	0.0983329	0.0388038	-0.347331	0.339416	0.10456	0.0143781	0.00914289	0.288849	0.0732078	0.0377443	0.0553681	0.0864298	0.385677	0.480474	0.00793114	0.0290399	0.847108	0.0520035	0.116764	0.0387152	0.0490072	-0.240702	0.366691	0.360704	0.653922	0.103351	0.00937202	0.0135613	0.033705	0.00288445	0.862704	0.281581	0.0543057	0.0713538	0.111494	0.0160979	0.0364924	0.0730702	-0.236489	0.27353	0.0437756	0.0555635	0.00484556	0.222303	0.206604	0.0289025	0.0650348	-0.53435	0.329471	0.0551448	0.0171341	0.00588589	0.181637	0.0792477	0.024416	0.0622112	0.025102	0.36437	0.836823	0.011187	0.0364974	0.908705	0.0575468	0.0799279	0.0353027	0.0163332	-0.0216029	20.0899	0.358825	0.427328	0.428358	0.956273	0.998266	0.430961	0.0113704	0.00283343	0.00258295	0.0372266	0.0109249	0.00800219	0.977742	0.998828	0.856598	0.0568081	0.0222187	0.0206743	0.0787344	0.0518975	0.0555173	0.0350068	0.0535806	0.0581733	-0.00571185	0.356431	0.982458	0.0158232	0.0372738	0.99261	0.0815332	0.116844	0.0349878	-0.459189	0.326835	0.0905374	0.0187252	0.00885148	0.365413	0.0902644	0.0461951	0.05626	-0.505705	0.323176	0.0352523	0.0191413	0.0040289	0.142709	0.0896043	0.0199481	0.0677064	0.00493233	0.355143	0.00310521	0.00878826	0.000446188	0.105659	0.0497658	0.00704776	0.0989765
O00443	PIK3C2A	ENSG00000011405	-0.0018656	0.0368569	0.160401	0.567375	0.344921	0.615812	0.742655	0.534536	0.00110791	1.48183927170772e-05	0.0249076	0.99726	0.703115	0.92734	0.999051	0.835903	0.965334	-0.0142069	-0.8758	0.0756826	0.10914	0.38367	0.274239	0.399255	0.683864	0.447921	0.00543846	-3.71465e-05	0.0246586	0.960546	0.702887	0.928846	0.988687	0.833323	0.961694	-0.0143424	-0.00181729	0.0211536	0.64445	0.746023	0.835608	0.883114	0.8594	0.892085	-0.012779	0.0857771	0.0191641	0.659315	0.77025	0.841153	0.87411	0.8753	0.896271	-0.012686	-0.00363961	-0.00949658	0.00929263	0.887464	0.0281249	0.0447483	0.955902	0.0816985	0.0391923	0.0242161	0.038446	0.721061	0.561861	0.787291	0.95081	0.753702	0.87889	-0.0117455	-0.12034	0.0354159	0.208001	0.591165	0.378747	0.704254	0.775696	0.593828	-0.000332464	0.0543177	0.00795238	0.441428	0.905188	0.742419	0.969246	0.956086	0.863881	-0.0108254	0.0255744	0.0305087	0.634281	0.640652	0.827774	0.79134	0.794413	0.873222	-0.0124362	0.107871	0.0709364	0.0786358	0.302661	0.196359	0.429001	0.538529	0.377752	0.00972818	0.088023	0.0633615	0.145593	0.359343	0.320325	0.512561	0.597538	0.507645	0.00224414	-0.00723476	0.0222333	0.903636	0.744194	0.920548	0.965512	0.878797	0.951125	-0.0140922	0.0715436	0.0295589	0.475802	0.647049	0.718462	0.6899	0.807139	0.801627	-0.0102327	0.060754	0.0427706	0.287645	0.521987	0.531911	0.729546	0.715497	0.697062	-0.00561335	0.0440347	0.0199296	0.0312243	0.0477761	0.387852	0.776339	0.630632	0.488343	0.645288	0.782479	0.708444	0.882218	0.791107	0.677897	0.76015	0.839964	-0.00863033	-0.0117399	0.0140917	0.0279601	0.798511	0.677853	0.90802	0.919126	0.832258	0.943569	-0.0139859	0.130358	0.0297925	0.318954	0.644304	0.569884	0.538609	0.795493	0.671925	-0.00668901	0.0194669	0.0282923	0.732294	0.669307	0.884693	0.83821	0.816224	0.912089	-0.0135768	0.0474557	1.11749	3.48651	0.026834	0.0438252	0.0424306	0.73294	0.811839	0.772534	0.681461	0.509729	0.52119	0.884953	0.791978	0.781362	0.841693	0.924873	0.950586	0.825922	0.692306	0.703666	0.913821	0.851983	0.867855	-0.0135814	-0.0119307	-0.0117173	0.0707299	0.0360719	0.559607	0.596594	0.790861	0.814649	0.778131	0.860853	-0.0118165	-0.0098811	0.0222975	0.938178	0.731409	0.935383	0.973353	0.85922	0.958007	-0.0144527	0.0607225	0.0270775	0.591252	0.67601	0.811772	0.771466	0.822025	0.869823	-0.0122259	0.000387138	0.0241355	0.62491	0.708575	0.824843	0.890894	0.838522	0.903188	-0.0124767
Q86VX2	COMMD7	ENSG00000149600	0.00354123	-0.0598364	0.00497786	0.322796	0.0159048	0.186645	0.529582	0.077703	0.0472877	0.00456219	-0.049278	0.269469	0.430253	0.451873	0.975486	0.632522	0.666556	-0.00305127	0.952903	-0.0847258	0.0799354	0.32691	0.21383	0.343012	0.638197	0.382232	0.00988729	-0.000982469	-0.0389074	0.164889	0.521582	0.302759	0.526945	0.711533	0.498408	0.00313448	0.00349608	-0.0312475	0.354133	0.617187	0.538771	0.739509	0.771509	0.683928	-0.00585777	-0.00504984	-0.0368884	0.97843	0.558478	0.833059	0.992566	0.733665	0.890258	-0.0125354	0.000499809	-0.0249929	0.713991	0.706078	0.825895	0.837617	0.868795	0.880621	-0.0124967	-0.137401	-0.0276459	0.033714	0.659136	0.0918893	0.602793	0.817596	0.280868	0.0213933	0.0598265	-0.0298147	0.516282	0.639842	0.715095	0.875538	0.805321	0.837174	-0.0102379	0.102417	0.00479671	0.129861	0.940036	0.308745	0.836129	0.973689	0.544011	0.00283182	-0.165812	-0.0732897	0.00103893	0.224703	0.00376765	0.0128601	0.426649	0.0174783	0.0681643	-0.0666141	-0.0656291	0.259398	0.323643	0.440117	0.649932	0.558368	0.61396	-0.00264458	-0.0718364	-0.0685794	0.216352	0.302494	0.386962	0.594664	0.545139	0.568123	-0.000661087	-0.0834134	-0.0685143	0.144116	0.291673	0.285614	0.433706	0.53858	0.454856	0.00400316	-0.0810734	-0.0424554	0.399555	0.493016	0.583632	0.625615	0.692322	0.693428	-0.00700754	-0.0706434	-0.0581407	0.196731	0.363358	0.368408	0.666084	0.586372	0.561901	9.67016743427251e-05	-0.0581537	0.0444286	-0.0460199	-0.00424407	0.233649	0.508575	0.458903	0.948686	0.417237	0.776033	0.563117	0.704214	0.664026	0.97559	0.572423	0.834597	-0.00183466	-0.0116092	-0.0605699	-0.0566062	0.251284	0.378636	0.439234	0.547973	0.61392	0.593846	-0.00263298	-0.0192554	-0.0361117	0.878197	0.561001	0.840394	0.941849	0.739771	0.883748	-0.0127699	-0.15918	-0.0787278	0.00300776	0.20104	0.0102501	0.0189362	0.399797	0.0308302	0.054111	-0.159102	6.01863	24.3958	-0.0480999	-0.00810233	-0.0153342	0.231598	0.179626	0.0333251	0.440873	0.898063	0.805493	0.414625	0.391377	0.0995054	0.398588	0.484984	0.613889	0.642388	0.948358	0.892758	0.517448	0.529978	0.253445	-0.00173711	-0.00084698	0.0203414	-0.179898	-0.0684589	0.120182	0.291635	0.25303	0.43183	0.513235	0.403909	0.00590375	-0.0366897	-0.0375515	0.76385	0.546603	0.812695	0.905377	0.735604	0.876451	-0.0122438	-0.0594529	-0.0391363	0.583398	0.528842	0.731202	0.765183	0.71877	0.808231	-0.0105868	-0.000450397	-0.0405796	0.547404	0.506364	0.664733	0.854863	0.699565	0.802751	-0.00909471
Q99496	RNF2	ENSG00000121481	-0.000998674	-0.141572	0.529644	0.0685402	0.129955	0.865887	0.192492	0.29514	0.0159966	-0.00711044	-0.129168	0.165274	0.0964692	0.0602878	0.973209	0.245072	0.211377	0.0275554	0.0969646	-0.217087	0.878396	0.0335958	0.0416216	0.963504	0.222741	0.130875	0.0386571	-0.000430235	-0.146669	0.630588	0.058441	0.144464	0.876018	0.175954	0.316213	0.0145046	-0.00220783	-0.152438	0.637793	0.0516793	0.145303	0.882098	0.158169	0.302349	0.0145288	0.142986	-0.157587	0.537362	0.0453777	0.130912	0.814639	0.14616	0.27925	0.0158854	0.00414402	-0.0601381	0.0122763	0.449545	0.0145224	0.0548421	0.720331	0.049465	0.0489879	-0.153659	-0.111029	0.0534991	0.151857	0.0520252	0.682129	0.362019	0.206426	0.0299862	0.0953523	-0.11257	0.399282	0.151254	0.23662	0.828531	0.356511	0.456457	0.00693663	0.169574	-0.110321	0.0446904	0.166206	0.0274338	0.687098	0.369857	0.135679	0.0395628	-0.171218	-0.185184	0.00675021	0.0156514	0.00398398	0.0457357	0.0719591	0.0181486	0.0673635	0.0142707	-0.141864	0.846129	0.0885365	0.15549	0.955343	0.266092	0.325741	0.013277	0.00313266	-0.146581	0.96548	0.0789143	0.158308	0.990223	0.262549	0.329056	0.0130043	-0.0409596	-0.16331	0.564989	0.0456789	0.134193	0.809423	0.188979	0.27714	0.0155106	0.0956393	-0.141782	0.423721	0.066892	0.114923	0.645311	0.202465	0.226816	0.0178556	-0.0853984	-0.17582	0.211082	0.028852	0.0734025	0.679198	0.121537	0.207983	0.0247955	-0.106987	0.210862	-0.168056	-0.0787713	0.0780606	0.0113313	0.0304123	0.330206	0.0338709	0.00911502	0.343555	0.0759088	0.120156	0.532022	0.111629	0.0354861	0.036419	0.0562551	-0.00221125	-0.148755	0.973288	0.0664028	0.160842	0.990243	0.229998	0.308698	0.0128624	0.23058	-0.135879	0.139627	0.0786309	0.0538243	0.32581	0.216131	0.120679	0.0294748	-0.197684	-0.202148	0.00314803	0.00920646	0.00202251	0.0195722	0.0506487	0.00932997	0.0776145	-0.53867	3.9711	2.54055	-0.191976	-0.131591	-0.137036	0.000944775	0.481103	0.860881	0.0114179	0.100445	0.0863224	0.000665989	0.177607	0.224372	0.00703367	0.749654	0.970828	0.0569716	0.245471	0.224572	0.003847	0.310274	0.410676	0.0933639	0.0114328	0.00781587	-0.149391	-0.17567	0.302228	0.0321118	0.0943256	0.636861	0.129453	0.214918	0.0209962	0.319341	-0.12665	0.0345307	0.0989139	0.0170853	0.244532	0.261992	0.0715269	0.0465885	0.200072	-0.134394	0.137597	0.0823094	0.0532181	0.32752	0.228772	0.127026	0.0296452	-0.000459691	-0.147103	0.626227	0.0576462	0.144033	0.891116	0.175333	0.320424	0.0145502
P51178	PLCD1	ENSG00000187091	0.000156951	0.321459	0.93082	0.000362435	0.00145755	0.982131	0.00604632	0.0166294	0.0816801	0.00716972	0.303525	0.218876	0.000744319	0.000685069	0.973209	0.010827	0.0136665	0.0922849	0.547761	0.279665	0.444173	0.0155599	0.00164468	0.738584	0.157892	0.0176683	0.0930261	0.000478807	0.321098	0.637874	0.000346244	0.00140043	0.879471	0.00595632	0.0141213	0.082856	0.00719338	0.341503	0.172436	0.000139969	0.000474749	0.585638	0.00312462	0.00883605	0.0988375	-0.291962	0.342143	0.267219	0.000170796	0.000788741	0.633254	0.00361432	0.01312	0.0903148	-0.00853091	0.192405	3.81087746663442e-06	0.026705	8.26382428557568e-08	0.000194935	0.184621	6.38297787817865e-06	0.211375	0.0724759	0.304318	0.430413	0.000896868	0.0027364	0.881805	0.0158885	0.0424651	0.0732813	-0.285944	0.297556	0.0264354	0.000963064	0.000315219	0.392907	0.0161756	0.0113376	0.103817	-0.124346	0.283656	0.196683	0.00219462	0.00163488	0.871064	0.0288777	0.0273329	0.0806523	0.146586	0.354341	0.0426509	8.09679600819154e-05	0.00018601	0.153513	0.00254066	0.00236307	0.11031	0.00184348	0.323247	0.982411	0.000786667	0.00146271	0.993807	0.0184687	0.0168879	0.0816301	-0.0450359	0.302807	0.584034	0.00161299	0.0012587	0.855741	0.0308385	0.0141106	0.08375	-0.0367343	0.308683	0.649989	0.00104897	0.00131941	0.854401	0.0234168	0.01223	0.0830858	-0.269748	0.305071	0.0457985	0.00055128	0.000197577	0.176368	0.00972167	0.00267266	0.109484	0.106976	0.356341	0.16778	0.00012942	0.000615354	0.634637	0.00444282	0.0105857	0.0944747	0.0977702	-0.245363	0.339809	0.283327	0.157404	0.00900965	0.000167235	0.00224582	0.000586312	2.27279737231841e-05	0.472837	0.066914	0.00434924	0.0227051	0.00764164	0.00076996	0.0951532	0.140631	-0.104999	0.284175	0.160187	0.00212122	0.000594171	0.433677	0.030785	0.00688062	0.0949664	-0.301894	0.305623	0.0883452	0.000600241	0.00037221	0.246346	0.00945668	0.00398745	0.101505	0.134722	0.358376	0.0798537	9.29756779049976e-05	0.000342866	0.195063	0.00266968	0.00259892	0.102649	0.393815	2.04146	25.8539	0.353626	0.354136	0.352557	0.0356857	0.748581	0.112468	8.60290893150434e-05	0.00013443	0.00011616	0.000174627	0.000662338	0.000196925	0.103701	0.894775	0.675601	0.0023095	0.00311909	0.00279018	0.0014109	0.00972605	0.00587986	0.111986	0.0941365	0.111143	0.0239711	0.325898	0.884422	0.000592321	0.00158227	0.962829	0.0108414	0.017039	0.0811183	-0.427814	0.292892	0.0124051	0.000879757	6.9346770054641e-05	0.166061	0.0138396	0.00193763	0.12461	-0.353603	0.297459	0.0201569	0.0007504	0.000106447	0.102903	0.0119016	0.00176231	0.118775	0.000697475	0.321369	0.515602	0.000337929	0.00126594	0.840669	0.00600038	0.0136565	0.0842905
O75051	PLXNA2	ENSG00000076356	-0.00278861	0.0637679	0.00759488	0.204631	0.0186422	0.213379	0.394353	0.0860003	0.0449572	-0.00341102	0.054974	0.318452	0.288351	0.404572	0.981996	0.492295	0.629262	-0.00134644	-0.476788	0.111644	0.276634	0.111489	0.275758	0.608548	0.389657	0.449168	0.00533946	0.000600938	0.0458542	0.311437	0.369314	0.3908	0.690589	0.575521	0.586238	-0.000818451	-0.00273681	0.0371661	0.376655	0.469006	0.477512	0.756837	0.661422	0.635701	-0.00396256	-0.12391	0.0543185	0.421989	0.297134	0.482396	0.74144	0.502023	0.630568	-0.00406047	0.000841621	0.0526324	0.455276	0.336965	0.555247	0.650475	0.628524	0.675602	-0.00628298	0.000980094	0.0413533	0.985519	0.433566	0.734412	0.998282	0.655227	0.847336	-0.0106555	-0.0383338	0.0401907	0.615248	0.446384	0.647063	0.908896	0.665355	0.794455	-0.0086733	0.0615285	0.0671447	0.275762	0.209602	0.312636	0.907301	0.424368	0.548154	0.00263819	0.0934384	0.0662862	0.0271575	0.194586	0.0575488	0.115003	0.389878	0.124338	0.0282507	0.0104568	0.0504233	0.830931	0.361447	0.651652	0.949566	0.592113	0.776634	-0.00871687	0.0554763	0.070176	0.248628	0.202977	0.341836	0.624927	0.441384	0.52754	0.00124598	0.0760103	0.074474	0.107311	0.165792	0.181401	0.37816	0.394875	0.337482	0.0109345	0.0421509	0.0486825	0.596796	0.343193	0.579361	0.774992	0.556194	0.689838	-0.00689374	0.00711499	0.0485418	0.87604	0.364079	0.657969	0.973882	0.586464	0.79094	-0.00893471	0.0290487	0.0226899	0.051675	0.0541637	0.474734	0.686426	0.318953	0.327192	0.515384	0.612258	0.765361	0.828431	0.534923	0.529152	0.656577	0.703417	-0.00512134	-0.00786934	0.0361601	0.0590593	0.410324	0.270502	0.473961	0.686897	0.509723	0.624829	-0.00381651	-0.0219264	0.0450717	0.833625	0.382834	0.651465	0.915009	0.584158	0.738901	-0.00877934	0.0746454	0.0666791	0.0979077	0.203001	0.168412	0.22427	0.401944	0.257281	0.0121583	0.134193	-1.84576	-4.40371	0.0571843	0.0452907	0.0476615	0.224556	0.623519	0.64857	0.270591	0.395116	0.368642	0.317666	0.588758	0.598665	0.390822	0.826649	0.923648	0.473611	0.594097	0.574883	0.419572	0.698766	0.738477	0.00239134	-0.00725318	-0.00751584	0.162045	0.076268	0.091758	0.157377	0.159849	0.387846	0.35489	0.299653	0.0129571	0.0383371	0.0487808	0.705526	0.346285	0.619988	0.876968	0.56306	0.739125	-0.00800509	0.018922	0.0475054	0.833682	0.35842	0.651475	0.914701	0.566954	0.742401	-0.00877958	0.000357105	0.0467842	0.569105	0.360907	0.555434	0.86499	0.568443	0.727434	-0.00628823
P29372	MPG	ENSG00000103152	-0.000246978	0.0228959	0.850389	0.71929	0.927703	0.962156	0.845374	0.958921	-0.014213	-0.00161322	0.0255798	0.703238	0.689911	0.87807	0.996503	0.827721	0.941158	-0.0133554	-0.30837	0.0651786	0.57164	0.453966	0.745788	0.822532	0.735767	0.835819	-0.012652	-0.00148543	0.0237213	0.0420663	0.703852	0.119272	0.294334	0.834083	0.280273	0.0174281	0.00376961	0.0287233	0.325586	0.651114	0.581456	0.718933	0.795886	0.71561	-0.00705679	0.190846	0.00845342	0.316889	0.895243	0.571217	0.67151	0.948514	0.701963	-0.00667448	0.000179135	0.0568748	0.896001	0.393743	0.690078	0.946878	0.675789	0.783041	-0.00968029	-0.13363	0.0583978	0.0399345	0.354864	0.0836695	0.643271	0.585427	0.267574	0.0228141	0.0151289	0.0549504	0.870321	0.39188	0.686773	0.976295	0.617485	0.820642	-0.00960514	-0.124025	0.023962	0.0721804	0.712173	0.152371	0.767565	0.850599	0.366184	0.01369	-0.138216	-0.00874018	0.00795768	0.888718	0.0275382	0.0510932	0.946442	0.0725956	0.0392075	-0.0541717	-0.00177634	0.370348	0.979163	0.631296	0.744271	0.991373	0.761895	-0.00822448	-0.0206901	0.0122896	0.728471	0.857137	0.888982	0.915933	0.933915	0.933674	-0.013548	-0.0816805	-0.00931637	0.162173	0.888366	0.354208	0.45999	0.951301	0.521611	0.000699519	0.0083262	0.0218559	0.932687	0.730616	0.941042	0.972332	0.858169	0.961202	-0.0144358	-0.064416	0.000559376	0.252225	0.993207	0.488688	0.699273	0.995872	0.661227	-0.00429284	-0.0684214	0.107346	0.0087216	0.0582379	0.17221	0.120539	0.891027	0.389521	0.370304	0.271164	0.492102	0.306972	0.947061	0.588433	0.530261	0.393289	1.71274272128263e-05	0.00487499	-0.0876385	-0.00954718	0.105274	0.884329	0.252842	0.351517	0.943187	0.415628	0.00591522	-0.0462528	0.0191418	0.72005	0.764013	0.884713	0.850613	0.872022	0.917375	-0.0135772	-0.137118	-0.016012	0.013331	0.801614	0.0436223	0.054337	0.896174	0.0916091	0.0326318	-0.166041	7.39585	12.3796	0.00800241	0.0388891	0.0291274	0.224264	0.10982	0.29898	0.900546	0.550678	0.655099	0.449633	0.251938	0.529062	0.390402	0.386256	0.797244	0.951786	0.722636	0.80155	0.550478	0.392479	0.686749	-0.0029968	0.00601783	-0.00557199	-0.111299	0.000929884	0.350815	0.988919	0.609594	0.677477	0.995948	0.727069	-0.00774088	0.102859	0.028434	0.411801	0.655979	0.672922	0.697693	0.812025	0.779142	-0.0092863	0.00798799	0.0221091	0.942856	0.729279	0.941201	0.970757	0.855047	0.959207	-0.0145502	-0.000894999	0.0214366	0.248212	0.733938	0.486103	0.660829	0.852893	0.674983	-0.00421029
Q5VWP3	MLIP	ENSG00000146147	-0.00206739	0.115359	0.558453	0.502169	0.703402	0.877589	0.691474	0.816758	-0.00990347	0.00320189	0.0937045	0.779468	0.588475	0.803059	0.996503	0.75769	0.905258	-0.0119642	2.07282	-0.0447016	0.15385	0.846489	0.261228	0.469754	0.939392	0.435137	0.00630906	0.000696444	0.0994138	0.726283	0.561674	0.789918	0.917354	0.740337	0.879109	-0.0117978	-0.0185839	0.0655281	0.0726468	0.701083	0.166316	0.447276	0.830841	0.328801	0.0124468	0.914762	0.0404928	0.0743685	0.813767	0.168971	0.415838	0.900765	0.326773	0.0120141	0.00684622	0.286433	0.0621298	0.107662	0.0922494	0.173936	0.366819	0.193518	0.021334	-0.319118	0.204272	0.069309	0.23221	0.100987	0.710759	0.465693	0.296023	0.01996	0.807799	0.220022	0.000961241	0.185554	0.00222473	0.191793	0.403624	0.0331733	0.0762508	0.0775472	0.206975	0.676341	0.24059	0.491437	0.984776	0.461465	0.695542	-0.0043802	-0.509702	-0.00868933	0.000243085	0.957875	0.000970137	0.00520108	0.98086	0.00710943	0.0874132	-0.139526	0.0426754	0.392848	0.816292	0.579012	0.757454	0.910343	0.725667	-0.00688441	-0.132064	0.044526	0.411301	0.808721	0.595239	0.754034	0.909782	0.735503	-0.00731267	-0.177216	0.0356932	0.261968	0.842538	0.444166	0.576508	0.930611	0.605602	-0.00278584	0.156586	0.112256	0.556041	0.512178	0.701915	0.747696	0.706819	0.78914	-0.00987058	-0.365226	-0.0157038	0.0152598	0.928182	0.043398	0.309766	0.966968	0.151075	0.0327091	-0.391898	0.569883	0.0298306	0.235624	0.00334103	0.00194648	0.858568	0.185243	0.0110528	0.00733031	0.0695582	0.0288525	0.930836	0.372899	0.0529932	0.030605	0.0530047	0.0594629	-0.0883322	0.0720454	0.54709	0.686942	0.694317	0.782764	0.83756	0.795899	-0.00977617	0.531838	0.131293	0.125239	0.442097	0.255974	0.307973	0.637201	0.375526	0.00572541	-0.543521	-0.045554	0.000227442	0.785165	0.000908426	0.00299278	0.887028	0.00522144	0.0889897	-1.26705	17.6436	16.1545	-0.000105122	0.10257	0.0786171	0.000451896	0.157811	0.615955	0.999494	0.560455	0.655978	0.00173155	0.333257	0.799561	0.00414958	0.457629	0.917578	0.999921	0.730749	0.802117	0.0076557	0.473959	0.879995	0.079833	0.00166385	-0.0120814	-0.548072	0.00178189	0.0875044	0.992071	0.192367	0.380994	0.997265	0.336545	0.0101194	0.353059	0.126977	0.2963	0.460751	0.481741	0.610624	0.666966	0.635411	-0.00406995	0.354385	0.127453	0.237521	0.457829	0.413468	0.457624	0.657416	0.539728	-0.00169373	0.000989453	0.0998366	0.637267	0.559769	0.75133	0.896536	0.740225	0.859235	-0.0110124
Q96DM3	RMC1	ENSG00000141452	0.000267837	-0.023076	0.798362	0.651008	0.884867	0.94787	0.797523	0.931033	-0.0134756	0.00456414	-0.0334204	0.176896	0.512547	0.366109	0.973209	0.699157	0.593085	0.000191331	-0.174484	-0.0282372	0.696265	0.692184	0.685264	0.889211	0.873296	0.793669	-0.0111089	0.000878496	-0.023057	0.134931	0.64719	0.298682	0.487956	0.798035	0.494382	0.00334401	-0.00203747	-0.0255246	0.50885	0.617723	0.7341	0.823801	0.771871	0.824972	-0.0107315	0.207916	-0.0353827	0.17257	0.490222	0.359379	0.535959	0.680776	0.521495	0.000476686	-0.000301365	0.0280708	0.770303	0.575882	0.767403	0.875169	0.794448	0.837679	-0.0113442	0.0189789	0.0315429	0.700748	0.513404	0.743723	0.95081	0.719698	0.853315	-0.0108529	-0.00128809	0.0320592	0.985279	0.507026	0.800817	0.996107	0.714284	0.892956	-0.0120127	-0.0257787	-0.0361736	0.645259	0.495472	0.748405	0.984776	0.702904	0.86826	-0.0109513	-0.0360562	-0.0292077	0.393017	0.56897	0.633967	0.603725	0.743878	0.714754	-0.00828997	0.0807395	0.0130562	0.0941588	0.809109	0.224059	0.458838	0.908106	0.410005	0.00771563	0.0685174	0.00853598	0.149536	0.874979	0.322373	0.5199	0.94443	0.509413	0.0021463	0.062034	0.00190062	0.185086	0.971492	0.378669	0.490024	0.989067	0.545679	-0.000327638	0.184587	-0.00946648	0.0180899	0.849053	0.0553545	0.102665	0.923804	0.13569	0.0288318	0.0540985	-0.00349038	0.229677	0.947073	0.444369	0.688924	0.97627	0.625535	-0.00281369	0.0450858	0.00596911	-0.0126689	-0.0271033	0.261819	0.914484	0.804185	0.619703	0.487304	0.854767	0.590514	0.957258	0.899507	0.777647	0.632624	0.894365	-0.00424868	-0.0131378	0.0741472	0.00519114	0.0867968	0.921208	0.210356	0.317607	0.961282	0.368964	0.00874644	0.142909	-0.0136398	0.165207	0.787893	0.348696	0.360043	0.884199	0.470368	0.000948829	-0.00720674	-0.0231084	0.87246	0.658397	0.905013	0.928604	0.807856	0.926484	-0.0139337	-0.0231489	2.29554	5.54928	-0.0230245	-0.0255354	-0.0284804	0.832882	0.536828	0.561237	0.655311	0.627215	0.58633	0.896535	0.709915	0.725727	0.904723	0.783274	0.899285	0.808953	0.779754	0.750291	0.922696	0.792282	0.827626	-0.0137858	-0.0102026	-0.0105504	-0.0116864	-0.0233002	0.902786	0.665001	0.909957	0.970021	0.82449	0.941654	-0.0140194	0.0773958	-0.0159663	0.44063	0.754766	0.680216	0.71954	0.873867	0.784321	-0.009455	0.159031	-0.0103422	0.0729092	0.837764	0.182457	0.224	0.917722	0.305042	0.0109307	0.00077107	-0.0219809	0.214216	0.663376	0.42275	0.629068	0.811132	0.619489	-0.00203857
Q8NI36	WDR36	ENSG00000134987	-0.000518134	0.136612	0.569046	0.00241436	0.00972859	0.881884	0.0203143	0.0568839	0.0544652	0.000289075	0.132541	0.921808	0.00345785	0.011393	0.996503	0.0276447	0.0747659	0.0521651	-0.482714	0.171183	0.20004	0.00499079	0.0170005	0.524834	0.0937929	0.0739368	0.0540419	-2.54837e-05	0.133353	0.960344	0.00296508	0.0118926	0.98863	0.0237822	0.0593018	0.0519289	-0.000774164	0.134	0.772015	0.00296331	0.00975497	0.931505	0.0222652	0.0541298	0.0552541	-0.0560548	0.137083	0.672919	0.00262832	0.0104687	0.880059	0.0207366	0.0598077	0.0533981	-0.00307365	0.0985229	0.00121308	0.0308614	5.23565099214039e-05	0.00996793	0.200145	0.000678526	0.128416	0.0467205	0.13824	0.312854	0.00261675	0.00601585	0.83706	0.0310472	0.064318	0.0618936	-0.0626647	0.137662	0.338217	0.00274813	0.00632999	0.798681	0.031124	0.0589781	0.061153	-0.0675863	0.110814	0.162691	0.0164587	0.0100864	0.853237	0.0913927	0.0772128	0.054347	0.104977	0.156135	0.00365076	0.000417979	0.000164758	0.0303896	0.00681112	0.00218658	0.111969	0.060815	0.159232	0.147035	0.000923139	0.00398451	0.540293	0.0195888	0.030838	0.0673616	0.0405062	0.150982	0.327521	0.00174068	0.00707559	0.691922	0.0323668	0.0418147	0.0590858	0.0653548	0.157816	0.10727	0.000795143	0.00311382	0.37816	0.0204043	0.02173	0.0708927	0.00602245	0.133692	0.929979	0.00289953	0.0114039	0.971484	0.0269831	0.0442072	0.0521511	0.0694397	0.156944	0.0742636	0.000698351	0.00221826	0.498195	0.0114039	0.0238554	0.0762924	0.0741008	-0.0783127	0.14821	0.104671	0.0322219	0.102025	0.000905621	0.0267167	0.00109832	0.0059597	0.227289	0.27911	0.0126036	0.108782	0.0115735	0.0266239	0.0863047	0.0625	0.0437403	0.149827	0.245215	0.00133459	0.00557441	0.542316	0.0245395	0.0316361	0.0630014	0.0724102	0.138095	0.418338	0.0021359	0.00790285	0.631477	0.0208304	0.0299077	0.0579172	0.1074	0.163732	0.00507047	0.000280741	0.000213045	0.027503	0.00492827	0.00184342	0.109244	0.246736	-2.23151	-1.186	0.154455	0.123226	0.126299	0.00854552	0.488105	0.886071	0.000525403	0.0075758	0.00608201	0.000341265	0.017917	0.0225726	0.0365075	0.755233	0.978129	0.007009	0.042037	0.0365583	0.00230011	0.0695046	0.105031	0.102714	0.0462366	0.0427881	0.161388	0.164223	0.0499087	0.000480956	0.00159405	0.30498	0.00977606	0.0170769	0.0810127	-0.100128	0.127613	0.249032	0.00445455	0.00563527	0.569469	0.0365642	0.0347887	0.0628437	0.0135228	0.135215	0.861185	0.00271969	0.0108118	0.929897	0.0262586	0.0405193	0.0533283	-0.000141185	0.133457	0.79398	0.00292999	0.0115067	0.947707	0.0239738	0.060093	0.0524137
Q14689	DIP2A	ENSG00000160305	-0.000491277	-0.165423	0.707035	0.0101908	0.0283637	0.920967	0.0524062	0.111719	0.0387709	-0.00072543	-0.166643	0.863809	0.0101795	0.0300014	0.996503	0.0556569	0.13652	0.0379404	-0.783611	-0.105584	0.148109	0.221393	0.0143393	0.462219	0.53922	0.0662298	0.056939	0.00107521	-0.168604	0.140315	0.0077915	0.011178	0.497153	0.0449116	0.0568021	0.0528393	-0.00424369	-0.178783	0.2682	0.00549962	0.0156389	0.6794	0.034065	0.0734314	0.0482611	-0.200384	-0.15505	0.292479	0.016704	0.0174579	0.651987	0.0738532	0.0799683	0.0459211	0.00297286	-0.106779	0.0300216	0.107312	0.00748435	0.104676	0.366122	0.0299219	0.0587115	0.0326606	-0.147476	0.621403	0.0237347	0.0703534	0.931619	0.118735	0.245045	0.0254367	-0.02221	-0.147209	0.812224	0.024163	0.0772949	0.96102	0.118049	0.240445	0.0240139	0.0973316	-0.16482	0.161692	0.0130918	0.00799043	0.853237	0.0796227	0.0684996	0.0577562	0.182792	-0.128805	0.000381361	0.0363948	5.3998603711379e-05	0.00711256	0.127779	0.000987324	0.127079	0.10482	-0.12387	0.0812455	0.0675401	0.0066211	0.43402	0.229156	0.0416461	0.0600464	0.0934144	-0.127791	0.114805	0.0602192	0.0087393	0.465001	0.226452	0.04805	0.0560239	0.169923	-0.104827	0.00317519	0.106201	0.000385719	0.0628851	0.308846	0.00519206	0.100271	0.0996335	-0.162136	0.310458	0.0111828	0.0181681	0.545119	0.0624293	0.0608808	0.0453356	0.111254	-0.132473	0.0465187	0.04296	0.00425968	0.446859	0.155859	0.0355891	0.066901	0.110445	-0.0869896	-0.148021	-0.19441	0.0264169	0.20876	0.0197094	0.00473294	0.00262328	0.0164181	0.205276	0.420705	0.0906164	0.0368892	0.0209235	0.0535768	0.0738877	0.0475377	0.123322	-0.124973	0.0217651	0.0557087	0.00221623	0.15381	0.206872	0.0167661	0.0763056	0.141094	-0.161358	0.272555	0.0119262	0.0170128	0.488676	0.0622419	0.0516004	0.0466513	0.147986	-0.128198	0.00735278	0.0447039	0.000845344	0.0358296	0.145572	0.00495029	0.0900057	0.10998	-6.17565	-16.8656	-0.159771	-0.178986	-0.17116	0.420902	0.182156	0.156011	0.0138333	0.00687336	0.00925387	0.02249	0.0148503	0.0132144	0.603723	0.487855	0.715021	0.0647891	0.0397082	0.0493284	0.0533479	0.0621707	0.0749946	0.0425171	0.0490301	0.0507628	0.299788	-0.113169	0.0109493	0.0854002	0.00120797	0.157197	0.238905	0.0143624	0.0849556	0.181881	-0.156614	0.14497	0.0145444	0.0107178	0.448249	0.0764807	0.0520853	0.0534565	0.15021	-0.158564	0.175498	0.013347	0.0123913	0.38278	0.0703223	0.0445164	0.0513249	0.000811933	-0.167137	0.292199	0.00857823	0.019078	0.698962	0.048827	0.0847373	0.0449565
Q9Y3D0	CIAO2B	ENSG00000166595	0.00159424	-0.0693811	0.428933	0.479027	0.606777	0.815166	0.671751	0.75024	-0.00761023	-0.000820956	-0.0570351	0.89991	0.564067	0.824092	0.996503	0.738769	0.915839	-0.0123668	0.199969	-0.103615	0.80718	0.428652	0.702551	0.934871	0.718169	0.806076	-0.0115629	0.000270748	-0.0566993	0.810885	0.560638	0.822712	0.945133	0.739856	0.899099	-0.0124361	-0.0030235	-0.065618	0.611223	0.506183	0.729308	0.870512	0.691014	0.821762	-0.0106281	0.633191	-0.10189	0.0299786	0.29713	0.078094	0.342319	0.502023	0.204405	0.0236761	0.00362012	0.0279594	0.0872041	0.784591	0.225491	0.21976	0.911645	0.362884	0.00767808	-0.0176871	-0.0199142	0.862142	0.841359	0.964333	0.975963	0.922843	0.980196	-0.0149322	0.0783868	-0.0179965	0.585855	0.856391	0.843503	0.89951	0.929821	0.916603	-0.0128279	0.0409186	-0.0677587	0.704448	0.5075	0.702378	0.986889	0.712456	0.839629	-0.00995689	-0.187585	-0.0999994	0.0197998	0.302824	0.0544382	0.0924954	0.514295	0.119557	0.0290811	0.0260184	-0.0481106	0.780382	0.647247	0.798872	0.934361	0.816819	0.874987	-0.0118828	0.0109736	-0.0544143	0.904909	0.605295	0.824732	0.973384	0.794308	0.897342	-0.0123789	-0.054279	-0.0795615	0.547883	0.439935	0.692955	0.797709	0.672617	0.800854	-0.009671	0.183587	-0.0473681	0.225513	0.626347	0.397392	0.451844	0.79245	0.536342	-0.00107062	-0.104634	-0.0926542	0.22728	0.36054	0.401898	0.688602	0.583817	0.589267	-0.00125302	-0.117528	0.235698	-0.0805952	-0.0173373	0.127701	0.0256986	0.411024	0.866018	0.260685	0.0586684	0.430944	0.124919	0.622867	0.92969	0.422301	0.130818	0.00544429	0.0283951	-0.0205094	-0.0658118	0.80661	0.519626	0.810658	0.923134	0.724474	0.878841	-0.0122044	0.132183	-0.0515993	0.505957	0.59911	0.66905	0.704781	0.7664	0.752118	-0.00919599	-0.192094	-0.111176	0.0247378	0.260646	0.0664929	0.0857902	0.46708	0.127001	0.0262891	-0.190103	13.3867	19.0622	-0.0740608	-0.0638232	-0.0816584	0.36713	0.0589937	0.297713	0.454511	0.522078	0.415255	0.55539	0.119106	0.413796	0.550089	0.288232	0.797244	0.654982	0.701271	0.61563	0.644216	0.235348	0.59331	-0.006287	0.0175853	-0.00171845	-0.232146	-0.101575	0.205938	0.324344	0.374259	0.537155	0.548671	0.524832	-0.0001476	-0.118777	-0.06646	0.53872	0.499895	0.691066	0.782371	0.69911	0.791487	-0.00970269	0.106926	-0.0512749	0.533152	0.601989	0.687446	0.727855	0.77496	0.770546	-0.00962047	0.0006848	-0.0568765	0.565986	0.558907	0.717652	0.862604	0.739845	0.835439	-0.0102938
Q9BQ67	GRWD1	ENSG00000105447	-9.60927e-05	0.100911	0.954109	0.215455	0.460351	0.987392	0.40732	0.635637	-0.00333818	0.00249957	0.0936955	0.643398	0.252701	0.414087	0.996503	0.453921	0.637853	-0.00170464	0.443057	0.0591311	0.526632	0.596323	0.437902	0.795525	0.823937	0.602701	-0.00298352	-0.000311298	0.0971946	0.738367	0.226852	0.459054	0.918708	0.424881	0.648594	-0.0033193	0.00348919	0.108969	0.477574	0.182294	0.351211	0.810703	0.367826	0.52767	0.000844976	-0.0341027	0.102596	0.888668	0.213206	0.456604	0.96395	0.41129	0.60845	-0.00321202	-0.00381657	0.0265367	0.0296199	0.753487	0.0599443	0.103522	0.894261	0.140732	0.027853	0.0573522	0.0758735	0.498136	0.359243	0.511752	0.89837	0.590055	0.700954	-0.00501116	-0.125046	0.0736685	0.295355	0.37242	0.371866	0.774786	0.599658	0.589915	-4.81694e-05	-0.0857567	0.0716141	0.335974	0.396124	0.362389	0.929077	0.62027	0.591303	0.000352025	0.0622109	0.113827	0.354617	0.164463	0.299936	0.568388	0.349525	0.413254	0.00325318	0.0248722	0.110901	0.747365	0.203604	0.437717	0.92318	0.432281	0.612131	-0.00256025	0.056651	0.125021	0.455631	0.15187	0.348723	0.779368	0.37728	0.533179	0.000939445	0.0359038	0.113763	0.631057	0.183255	0.410712	0.84623	0.417518	0.575207	-0.00157853	0.149506	0.109935	0.233008	0.173507	0.225814	0.459924	0.365305	0.361041	0.00759649	0.0572992	0.114446	0.419537	0.169488	0.352119	0.814706	0.373876	0.545809	0.000797499	0.0308857	-0.0344185	0.101558	0.0811771	0.625904	0.69425	0.209738	0.345829	0.433439	0.506015	0.849173	0.833606	0.411849	0.545473	0.585908	0.612734	-0.00242654	-0.00487243	-0.00820507	0.0928463	0.904686	0.26749	0.484851	0.965117	0.507402	0.634852	-0.00417014	0.27748	0.110309	0.0862229	0.166607	0.11145	0.241825	0.349503	0.205599	0.0184608	-0.00684224	0.0938841	0.922845	0.254731	0.48606	0.95833	0.461392	0.579371	-0.00420889	-0.238482	8.83504	21.6961	0.0762765	0.103105	0.0917869	0.16562	0.129942	0.147989	0.344477	0.211063	0.263294	0.186092	0.172958	0.191255	0.315842	0.417048	0.708488	0.551334	0.401539	0.464839	0.276551	0.305399	0.373869	0.0106282	0.0118424	0.0102886	-0.0257032	0.0909934	0.864447	0.283432	0.481262	0.956506	0.504431	0.622154	-0.00405445	0.0334186	0.0979903	0.832607	0.225373	0.477525	0.935986	0.436286	0.632876	-0.00393312	0.149273	0.105888	0.286701	0.187816	0.276252	0.512383	0.385311	0.406665	0.00454954	-0.000220241	0.096753	0.822781	0.228959	0.473424	0.959704	0.428411	0.664496	-0.00379886
Q99933	BAG1	ENSG00000107262	0.000955932	0.0825802	0.365597	0.109299	0.148187	0.77887	0.261822	0.319044	0.0140071	0.00595938	0.0729437	0.079909	0.155983	0.0479455	0.973209	0.333557	0.181981	0.0309763	0.199896	0.0781015	0.635458	0.246945	0.184786	0.859743	0.565492	0.347526	0.0124882	-9.31341e-05	0.0886276	0.875749	0.0856231	0.225542	0.963428	0.22653	0.417266	0.0076746	0.00583603	0.0977964	0.0586871	0.0562014	0.0404786	0.419837	0.16749	0.132944	0.034013	0.0850061	0.0829523	0.581702	0.112545	0.191906	0.836698	0.267688	0.351753	0.0100775	0.00164913	0.104297	0.14172	0.0565391	0.100549	0.309572	0.270073	0.205623	0.020026	-0.00606024	0.0824303	0.910527	0.119358	0.295327	0.983656	0.31125	0.531478	0.00351853	-0.0863299	0.0795696	0.256139	0.130919	0.155581	0.753051	0.325046	0.364063	0.0133712	0.0680902	0.123814	0.222166	0.0200391	0.0490723	0.888598	0.103326	0.191257	0.0308646	-0.0778868	0.0717441	0.0661278	0.162686	0.0410397	0.203663	0.347803	0.0969687	0.0332921	-0.00519917	0.0864663	0.915403	0.118517	0.222221	0.978171	0.319093	0.408051	0.00784133	0.00124947	0.0892282	0.979308	0.107701	0.223408	0.994501	0.311566	0.405357	0.00776003	-0.00713343	0.0860074	0.880375	0.113193	0.220957	0.954061	0.319788	0.384964	0.00792839	0.172997	0.0998355	0.0283962	0.0490489	0.0200491	0.133171	0.166326	0.0653219	0.0438876	0.0228687	0.099536	0.609767	0.0593753	0.167892	0.896545	0.192534	0.347217	0.0122056	0.0165378	0.00320445	0.0951828	0.0813948	0.679017	0.953592	0.0633789	0.133969	0.175587	0.301444	0.873905	0.976863	0.193493	0.305831	0.323683	0.423491	0.0115191	0.00322764	0.0374854	0.105386	0.385068	0.046521	0.131025	0.671217	0.185393	0.268944	0.0159953	0.302827	0.107957	0.00266732	0.0288623	0.00206599	0.026046	0.11409	0.0121444	0.0773103	-0.124106	0.0580649	0.00467487	0.249315	0.00344896	0.0259029	0.455251	0.0137164	0.0699502	-0.342674	5.38892	22.5408	0.0640832	0.0880687	0.0816281	0.00132726	0.141883	0.0160373	0.193953	0.090274	0.109281	0.00108556	0.102244	0.0164379	0.00913701	0.435227	0.595655	0.383301	0.22854	0.264686	0.00539218	0.212865	0.0858899	0.0864702	0.0199258	0.0475197	-0.136361	0.0667937	0.149394	0.208646	0.067413	0.470071	0.42321	0.173104	0.0260816	0.197809	0.105284	0.0456296	0.0370258	0.0257578	0.269147	0.141788	0.0953755	0.040501	0.247844	0.108895	0.00447618	0.028301	0.00331542	0.0420609	0.116897	0.0174141	0.0705194	4.19918471552916e-05	0.0883727	0.946724	0.0864675	0.227816	0.987365	0.229668	0.425551	0.00752027
Q6ZSS7	MFSD6	ENSG00000151690	0.00199209	0.0028997	0.252268	0.972602	0.509069	0.709583	0.986022	0.67519	-0.00489214	0.0148886	-0.0237045	0.00747258	0.775495	0.0270823	0.85313	0.88113	0.128227	0.0394543	-0.232818	0.0262235	0.742954	0.816919	0.94637	0.911808	0.929376	0.96524	-0.0170074	0.00114726	0.0136648	0.241351	0.870863	0.492876	0.621998	0.930213	0.67788	-0.00442573	-0.00204276	0.00879872	0.690579	0.917655	0.912999	0.901933	0.958919	0.945435	-0.0141816	0.103121	0.00866558	0.685255	0.919553	0.905064	0.885767	0.959945	0.937149	-0.0138276	0.0042979	0.164285	0.0109122	0.0442387	0.0158608	0.0501998	0.238284	0.0530341	0.0476871	-0.142998	0.111025	0.0786923	0.161303	0.0868618	0.71662	0.375839	0.271848	0.0222466	0.0181374	0.107396	0.875343	0.180719	0.404969	0.977775	0.397232	0.617896	-0.0013712	-0.0167128	0.0583946	0.855226	0.501296	0.757939	0.997649	0.706958	0.873823	-0.0111497	-0.0355593	0.00788394	0.612942	0.926461	0.864377	0.776763	0.966299	0.900276	-0.0131104	0.109847	0.0624493	0.171823	0.489269	0.385053	0.565269	0.700439	0.564988	-0.000584945	0.200014	0.102907	0.0107613	0.247335	0.0375555	0.162981	0.487724	0.128479	0.0346107	0.17956	0.0829639	0.0202376	0.342483	0.0656584	0.165651	0.58681	0.173406	0.0262779	0.40746	0.0418849	0.0015619	0.606796	0.00648339	0.0272944	0.779642	0.0295096	0.0603503	-0.000723903	0.0139207	0.992305	0.874137	0.985932	0.99812	0.939843	0.992604	-0.0152808	0.101945	0.0403248	0.0332961	-0.0227634	0.126048	0.655795	0.693829	0.797736	0.304552	0.835985	0.429087	0.810069	0.831003	0.891065	0.468878	0.88076	0.0030432	-0.0127861	0.182095	0.078806	0.0108303	0.360381	0.0378868	0.105357	0.596311	0.11467	0.0347437	0.304396	0.030118	0.0745963	0.719468	0.199944	0.219247	0.844683	0.31428	0.00952626	-0.0218447	0.00816995	0.769654	0.925021	0.944441	0.861317	0.963699	0.956703	-0.0146043	0.0099517	2.9838	11.6714	0.0149698	-0.0297434	-0.0333497	0.956475	0.622056	0.45273	0.861343	0.728345	0.695191	0.984505	0.817594	0.695985	0.977742	0.826246	0.861115	0.930752	0.847241	0.828267	0.988215	0.871167	0.808268	-0.015258	-0.0124341	-0.00988985	-0.0158361	0.0112205	0.92067	0.900119	0.981081	0.97557	0.95214	0.986959	-0.0152032	0.212811	0.0283642	0.201108	0.737446	0.434115	0.52095	0.863035	0.594944	-0.00245076	0.370226	0.0392786	0.0114839	0.635819	0.0399189	0.073918	0.796163	0.103331	0.0339615	0.00111042	0.0149524	0.28263	0.858904	0.549947	0.690795	0.925738	0.722536	-0.00613336
Q32NB8	PGS1	ENSG00000087157	0.00204273	-0.342485	0.139948	1.08112427315748e-06	4.96266714143413e-06	0.58908	0.000160589	0.000445717	0.158554	0.00304381	-0.337483	0.497997	2.01087899894022e-06	1.1762453214614e-05	0.996503	0.000235334	0.00115004	0.147308	-0.00211043	-0.329839	0.997015	0.000371129	7.47221556335918e-05	0.998539	0.032575	0.00291666	0.142166	0.00257785	-0.334049	0.000747266	7.58341151325735e-07	5.6903708974406e-08	0.0565871	0.000105609	1.15367287166009e-05	0.215924	0.000814536	-0.329487	0.842393	3.39551397925739e-06	1.5335027008641e-05	0.953214	0.000312636	0.00128748	0.145898	0.287114	-0.348799	0.155174	9.44244644087791e-07	5.37194453557048e-06	0.520209	0.000140257	0.000691548	0.157528	0.00200789	-0.274304	0.168706	0.000159065	4.49079625746777e-05	0.346657	0.0161661	0.000598569	0.130488	-0.0234303	-0.300458	0.738018	2.24003420738198e-05	0.000109874	0.952538	0.00205976	0.00841095	0.118342	-0.153506	-0.305916	0.119318	1.39103238227403e-05	3.43865588644815e-05	0.605391	0.00143258	0.0030182	0.134079	-0.014045	-0.337991	0.850279	4.2257086599112e-06	1.93392895442706e-05	0.997649	0.000694455	0.00175737	0.141771	-0.00053492	-0.32956	0.992383	3.50752451970589e-06	1.48107361339474e-05	0.995429	0.000355965	0.00048512	0.14428	0.00262764	-0.328324	0.967393	1.25073572401923e-05	1.47989964251345e-05	0.990606	0.00242847	0.000772348	0.14429	0.0124484	-0.324011	0.84401	1.62256870034582e-05	1.45263588466794e-05	0.95771	0.00329808	0.000669351	0.144535	0.048946	-0.311086	0.431183	2.21407677836822e-05	1.08524110886022e-05	0.719943	0.00342031	0.000463183	0.148364	0.0215932	-0.328052	0.836475	3.04512707158294e-06	1.44980551426803e-05	0.922726	0.000412641	0.000482685	0.144561	0.0163807	-0.325359	0.784075	7.81922306713411e-06	1.41466408539852e-05	0.947233	0.00101596	0.000978906	0.145921	0.0462901	-0.07692	-0.322011	-0.331088	0.384624	0.292449	5.09615719824222e-06	8.7343252357308e-06	1.00519143181211e-05	4.76273179653337e-05	0.705053	0.513732	0.000587503	0.000618935	0.000597238	0.00117908	0.150434	0.13064	0.0259281	-0.321496	0.652733	1.04908400804693e-05	1.32703944807574e-05	0.843159	0.00197637	0.000504929	0.146768	-0.165954	-0.339403	0.223876	1.41725683799643e-06	6.9909673206414e-06	0.432629	0.000220947	0.000303183	0.155204	0.107758	-0.301169	0.0680186	2.07867615620306e-05	2.76105301056031e-06	0.175009	0.00110575	9.39487817337788e-05	0.167284	0.295079	-7.31053	-10.6882	-0.306595	-0.320045	-0.310319	0.0405417	0.133968	0.395236	1.10895900227692e-05	7.62837289631792e-06	1.39441463712155e-05	1.78873175984169e-06	2.69069548469338e-05	5.77965671879707e-05	0.113788	0.423465	0.845138	0.000664	0.00052143	0.000774853	6.28007459682601e-05	0.00158648	0.00303322	0.17287	0.138362	0.128007	0.08828	-0.314333	0.485415	1.98261212352424e-05	1.15061739958106e-05	0.770203	0.00167979	0.00102154	0.148652	-0.0405165	-0.333407	0.760641	2.50060263875605e-06	1.40213585158299e-05	0.904989	0.000364536	0.000802229	0.146039	-0.0632871	-0.334996	0.591923	2.14892107175381e-06	1.27168901431161e-05	0.771881	0.000325456	0.000440472	0.147331	0.00269669	-0.331386	0.000832006	9.22779403559968e-07	6.28935356106548e-08	0.0702897	0.000127278	1.34941574737972e-05	0.214706
Q8NFH3	NUP43	ENSG00000120253	0.000161347	0.0284315	0.884759	0.599729	0.850835	0.971658	0.764281	0.910683	-0.0128643	-0.000635417	0.0311397	0.859933	0.568088	0.84652	0.996503	0.741807	0.926267	-0.0127851	0.954299	-0.0205368	0.0396082	0.779363	0.0615862	0.238885	0.913614	0.167242	0.0318462	0.000796918	0.0269745	0.201777	0.614709	0.382667	0.580024	0.779049	0.577401	-0.000492161	0.00146787	0.0344363	0.653616	0.525841	0.761099	0.886796	0.706487	0.843007	-0.0113021	0.114937	0.0217132	0.478738	0.691404	0.668427	0.785256	0.825538	0.775798	-0.00911139	-0.00113049	0.00634175	0.339275	0.912008	0.58645	0.541998	0.964847	0.701089	-0.00713633	0.0345952	0.0204393	0.541546	0.711816	0.769222	0.91011	0.849615	0.86872	-0.0113814	-0.0932551	0.0185553	0.243334	0.736505	0.468349	0.739978	0.862318	0.669169	-0.00363117	-0.0288722	0.0320775	0.627643	0.569485	0.707905	0.984776	0.756832	0.842895	-0.0100796	0.0464342	0.0395601	0.299845	0.467048	0.501324	0.514157	0.664115	0.603432	-0.00465515	0.00426683	0.0312807	0.933956	0.589857	0.856895	0.982148	0.779271	0.911794	-0.0129749	0.024492	0.0401502	0.628747	0.489254	0.764659	0.874416	0.710337	0.858089	-0.0112017	0.03657	0.0431777	0.462873	0.447105	0.656062	0.744115	0.678555	0.775428	-0.00882154	-0.0392388	0.026932	0.63949	0.617543	0.770188	0.803972	0.787502	0.840364	-0.0113138	0.0311462	0.0364171	0.510008	0.510554	0.711743	0.860053	0.707485	0.830439	-0.0101643	0.00873053	-0.0136132	0.0278986	0.0363972	0.836075	0.814595	0.604116	0.523473	0.866182	0.742542	0.941926	0.906227	0.771909	0.706008	0.915613	0.809284	-0.0132446	-0.0109121	-0.0342723	0.0140918	0.451984	0.799557	0.66624	0.716838	0.903763	0.776761	-0.00913015	0.00118244	0.0263215	0.991288	0.622913	0.884945	0.996318	0.780435	0.917491	-0.0135813	0.0661996	0.0444025	0.157659	0.414267	0.324876	0.310573	0.617365	0.426541	0.00204419	0.11702	-0.906471	11.2648	0.0358194	0.0388951	0.040727	0.307666	0.815481	0.257918	0.505957	0.479573	0.454809	0.524913	0.742741	0.401509	0.486066	0.926427	0.770994	0.698684	0.668029	0.648521	0.617958	0.815512	0.583492	-0.00540687	-0.0109163	-0.00124676	0.0801161	0.0411147	0.423564	0.465004	0.641712	0.72832	0.677141	0.749748	-0.00854345	-0.0774403	0.0210895	0.461478	0.693799	0.6741	0.733125	0.8342	0.779649	-0.00931365	-0.053208	0.0226491	0.568992	0.672212	0.752025	0.754488	0.819458	0.823336	-0.0110269	0.00101791	0.0275883	0.121672	0.605531	0.260495	0.494506	0.771675	0.462331	0.0054555
Q8IYB7	DIS3L2	ENSG00000144535	-0.0033489	0.0288701	0.000108089	0.48031	0.000532021	0.0203086	0.672939	0.00859727	0.0958088	-0.00529817	0.0214834	0.0639924	0.617676	0.176002	0.954919	0.779692	0.394841	0.0113942	-0.437391	0.0407959	0.248984	0.499571	0.512974	0.580486	0.763946	0.663798	-0.00584707	-0.000339665	0.00711494	0.496364	0.868402	0.784094	0.810361	0.928976	0.87608	-0.0116817	-0.00582261	-0.00333686	0.0252531	0.937779	0.0796355	0.323104	0.968837	0.206065	0.0237452	0.084312	0.00180668	0.51586	0.967051	0.79678	0.806539	0.983128	0.867295	-0.011842	-5.59794e-05	0.0225894	0.952534	0.621261	0.86655	0.976685	0.823133	0.910322	-0.0132512	0.00133507	0.0232986	0.976333	0.596292	0.867709	0.995412	0.778503	0.925995	-0.0132722	0.0691403	0.0254865	0.275852	0.560716	0.478324	0.760718	0.75282	0.676587	-0.00395913	0.0404928	0.00285183	0.392667	0.949254	0.689417	0.945526	0.976214	0.832381	-0.00966529	-0.0360099	-0.000340927	0.314695	0.993741	0.59294	0.529335	0.997032	0.681832	-0.00725269	0.0248648	0.0180914	0.545592	0.696132	0.819859	0.842488	0.84756	0.889034	-0.0122866	0.0236894	0.017829	0.558556	0.700656	0.829404	0.841398	0.853095	0.898887	-0.0124669	-0.010732	0.00346533	0.787778	0.939215	0.949656	0.918188	0.977168	0.968463	-0.014578	0.0179948	0.00865058	0.788253	0.841046	0.949814	0.895362	0.920593	0.966644	-0.0145806	-0.0344778	-0.0040854	0.367696	0.927243	0.656301	0.782529	0.966968	0.790345	-0.00889502	-0.0860284	0.190463	-0.00899236	0.0580887	0.0108286	3.05455601105619e-05	0.832415	0.1817	0.0378921	0.000161234	0.129653	0.00415313	0.914721	0.368166	0.119999	0.00242078	0.0347416	0.113916	0.000647908	0.00738873	0.986014	0.869749	0.9861	0.996327	0.93526	0.992685	-0.0152835	0.153663	0.0152161	0.0780643	0.722446	0.207581	0.22617	0.845871	0.323476	0.0089505	-0.120778	-0.0259423	0.00121961	0.542666	0.00517345	0.00995799	0.72268	0.018699	0.0640852	-0.418984	5.77607	-0.622671	-0.0270701	0.0134507	0.00531526	2.68899890776268e-06	0.0658964	0.938902	0.50082	0.760659	0.904965	1.55835994549538e-05	0.181765	0.989864	0.000110163	0.302607	0.986141	0.694993	0.866924	0.950367	0.000254477	0.315142	0.994628	0.144639	0.0110752	-0.0154633	-0.137563	-0.0183484	0.0884897	0.684529	0.22986	0.381449	0.835673	0.378155	0.0073828	0.0688119	0.0117526	0.419192	0.786424	0.710775	0.703589	0.89118	0.805776	-0.010143	0.0731765	0.0121241	0.333086	0.779268	0.616257	0.557063	0.883067	0.715874	-0.00791075	-0.000387999	0.00680114	0.46135	0.874087	0.753264	0.810014	0.933036	0.860682	-0.0110527
Q9P2K1	CC2D2A	ENSG00000048342	-0.00238572	0.141271	0.128254	0.0646535	0.07981	0.577294	0.184889	0.217061	0.0233495	0.00307341	0.117923	0.546192	0.127603	0.212313	0.996503	0.295051	0.440835	0.00853732	-0.238991	0.183266	0.709654	0.0755678	0.144347	0.896086	0.322657	0.29574	0.0168729	-0.00024082	0.128968	0.785181	0.0916272	0.233634	0.933564	0.237174	0.426146	0.00713217	0.0015916	0.132479	0.731216	0.0865139	0.226593	0.916605	0.224972	0.400631	0.00766317	-0.273368	0.144469	0.233051	0.0627554	0.124841	0.60123	0.183817	0.270864	0.0166041	-0.0034303	0.0727711	0.0393574	0.365194	0.0380369	0.127089	0.653104	0.101765	0.0346846	0.0778551	0.116343	0.331537	0.138364	0.199575	0.844408	0.342288	0.430228	0.00955463	-0.101509	0.115471	0.370454	0.141757	0.214184	0.816729	0.342619	0.432738	0.00846924	0.0431682	0.115127	0.607389	0.149445	0.342342	0.984776	0.347266	0.57433	0.00123363	-0.035582	0.118302	0.57511	0.126772	0.217706	0.75227	0.295204	0.327279	0.00815462	-0.0610216	0.100024	0.401725	0.22307	0.179096	0.763538	0.455818	0.355999	0.0111291	-0.0878055	0.0877203	0.219523	0.283993	0.119607	0.599362	0.528061	0.275774	0.0172519	-0.0701494	0.0997295	0.319293	0.214738	0.154938	0.629757	0.4563	0.305395	0.013331	-0.266092	0.108886	0.0234623	0.14744	0.0193757	0.118369	0.33019	0.0637103	0.04439	0.00531867	0.129459	0.937419	0.104374	0.246789	0.987148	0.279634	0.438409	0.00628856	0.00979413	-0.100326	0.129564	0.145518	0.871209	0.216912	0.0942402	0.0691614	0.24431	0.0379081	0.959291	0.429412	0.249969	0.198146	0.402785	0.0957182	0.00644413	0.0350028	-0.0550853	0.108168	0.398347	0.174647	0.173052	0.678337	0.40136	0.323253	0.011742	-0.1863	0.117956	0.228191	0.123215	0.119434	0.438118	0.287104	0.217265	0.0174074	0.0728955	0.147703	0.277919	0.060075	0.137102	0.453933	0.178332	0.220804	0.0153034	0.0994227	-7.53052	-1.61979	0.135847	0.162734	0.17322	0.545462	0.165684	0.907964	0.0803989	0.0351641	0.0254853	0.206059	0.0310609	0.0809457	0.713005	0.469976	0.981278	0.213843	0.122126	0.0993681	0.299286	0.0982852	0.225632	0.00906353	0.0380019	0.0234963	0.0221385	0.13183	0.877399	0.104024	0.244615	0.960328	0.272552	0.394672	0.00642491	-0.218113	0.113163	0.146191	0.139217	0.0857778	0.449246	0.324183	0.211958	0.022437	-0.251509	0.110659	0.0584554	0.14518	0.0410322	0.197277	0.326834	0.105325	0.0335495	0.000301359	0.12809	0.746443	0.0937189	0.230113	0.926729	0.241484	0.428082	0.00736585
Q9UQR1	ZNF148	ENSG00000163848	0.00182254	-0.0520524	0.490672	0.685536	0.749196	0.845624	0.821318	0.847033	-0.0108839	0.00513124	-0.0539691	0.548671	0.67682	0.793852	0.996503	0.81846	0.900663	-0.0117847	2.82986	-0.250092	0.0120545	0.160265	0.041925	0.132686	0.461381	0.131317	0.0385313	-0.000759694	-0.0463285	0.60514	0.714047	0.813451	0.864845	0.84072	0.894525	-0.0122584	-0.00595393	-0.050778	0.444111	0.693754	0.711296	0.797006	0.826045	0.808781	-0.0102333	0.576773	-0.0792999	0.133573	0.539445	0.307315	0.49192	0.719483	0.471908	0.00288042	-0.00187077	-0.0718639	0.506899	0.599723	0.752401	0.692916	0.810352	0.828099	-0.0110347	0.129071	-0.0506403	0.338176	0.700026	0.592238	0.851366	0.842437	0.758306	-0.0072897	0.0628905	-0.0449018	0.741617	0.733569	0.888726	0.943833	0.860371	0.942411	-0.0136483	-0.00262544	0.00334894	0.985108	0.979947	0.999396	0.998483	0.990398	0.999655	-0.0154944	-0.247016	-0.0941384	0.0193077	0.459059	0.06096	0.091044	0.658087	0.129784	0.0273895	-0.129632	-0.0956845	0.288567	0.486246	0.540301	0.677681	0.698486	0.694363	-0.00581308	-0.118162	-0.091985	0.32584	0.503953	0.585756	0.690483	0.721296	0.729974	-0.00706381	-0.178691	-0.107438	0.130046	0.423136	0.300984	0.414289	0.659332	0.468709	0.00319969	-0.0142304	-0.0413345	0.943061	0.747322	0.948499	0.97709	0.868453	0.966263	-0.014559	-0.24238	-0.117752	0.0318347	0.369537	0.0945704	0.393685	0.590779	0.243779	0.0209569	-0.255633	0.356905	-0.086698	0.091192	0.0108436	0.00974253	0.492794	0.495999	0.0367456	0.0348956	0.129653	0.069366	0.694842	0.684002	0.117623	0.0902892	0.0352013	0.0362505	-0.139346	-0.0881771	0.203181	0.507929	0.423745	0.491212	0.716644	0.580835	-0.00207508	0.261535	-0.0249915	0.314912	0.845605	0.575369	0.535201	0.919108	0.676534	-0.00683852	-0.226089	-0.100668	0.0442143	0.43838	0.125203	0.128502	0.638756	0.205797	0.0166886	-0.478735	11.898	10.7212	-0.0778154	0.00905309	-0.0071081	0.081883	0.202259	0.655655	0.54529	0.945162	0.95696	0.20904	0.441375	0.903483	0.188739	0.511851	0.924203	0.730839	0.969384	0.976513	0.302821	0.575001	0.944079	0.0088429	-0.00272884	-0.0140156	-0.374101	-0.108071	0.119417	0.42201	0.282811	0.430615	0.639388	0.436712	0.00418734	-0.111805	-0.0461694	0.659042	0.720738	0.866299	0.852389	0.850881	0.911993	-0.0132467	0.0348383	-0.0363412	0.877	0.7782	0.943814	0.937179	0.882975	0.960745	-0.0145939	-0.00061101	-0.0473226	0.693529	0.708248	0.8605	0.911867	0.838423	0.922874	-0.0131412
Q9Y2Q5	LAMTOR2	ENSG00000116586	0.00428863	-0.0313257	0.0531202	0.769933	0.152906	0.442611	0.874052	0.324974	0.0135314	0.00505132	-0.0172876	0.484062	0.874196	0.781558	0.996503	0.937818	0.89406	-0.0115418	0.893563	-0.090635	0.345028	0.547878	0.638109	0.66725	0.794149	0.759088	-0.00981091	-0.00182508	-0.0012129	0.144749	0.990978	0.34346	0.503117	0.995294	0.54061	0.00118314	0.000809509	-0.000900367	0.900741	0.993328	0.991953	0.97346	0.99733	0.995562	-0.0154968	0.375499	-0.0292607	0.247989	0.789069	0.511432	0.615511	0.885764	0.654348	-0.00496374	0.00313321	0.0447063	0.186641	0.69731	0.416581	0.371173	0.864455	0.55698	-0.00181022	0.147886	-0.00151248	0.192763	0.989083	0.426646	0.801691	0.993323	0.641908	-0.00218109	0.17784	0.00835016	0.268165	0.939931	0.540232	0.756484	0.971501	0.723557	-0.00585539	0.14223	0.0173239	0.233211	0.87784	0.488603	0.895357	0.942643	0.694366	-0.00429016	-0.270017	-0.0626703	0.0022675	0.553164	0.0092959	0.022086	0.732997	0.0328831	0.0551268	0.0365258	0.0116257	0.723602	0.920383	0.938522	0.915019	0.966192	0.960915	-0.0143939	0.0278562	0.00821022	0.784089	0.943798	0.962371	0.937436	0.975109	0.978975	-0.0147856	-0.0814103	-0.0344809	0.415223	0.76187	0.716161	0.709554	0.888522	0.816333	-0.0101828	0.117426	0.00362338	0.484537	0.973249	0.781975	0.696391	0.986661	0.850221	-0.0115501	-0.200144	-0.0735432	0.0347767	0.504295	0.106496	0.404896	0.702719	0.261922	0.0191525	-0.117373	0.207465	-0.0303067	0.0364665	0.167197	0.0763291	0.778868	0.749628	0.382657	0.202955	0.484409	0.234887	0.884445	0.863192	0.542419	0.319076	-0.00049177	0.00936996	0.014456	-0.00313863	0.875412	0.977722	0.984808	0.953424	0.990027	0.99213	-0.0152629	0.232266	0.00390805	0.28755	0.971046	0.565134	0.506219	0.987092	0.667822	-0.00655838	-0.188364	-0.0598948	0.0458454	0.582686	0.134751	0.132229	0.753375	0.21779	0.0155674	0.00117531	5.5598	8.56388	-0.00817493	-0.0131832	-0.0205584	0.995964	0.480076	0.672252	0.940323	0.905716	0.852936	0.997022	0.764703	0.897819	0.998797	0.749266	0.927941	0.970215	0.952581	0.918898	0.998056	0.832027	0.941455	-0.0154569	-0.0113767	-0.013916	-0.118028	-0.0301558	0.55994	0.790968	0.840689	0.814649	0.893492	0.896251	-0.0127754	-0.0134082	-0.00916609	0.949754	0.932655	0.99505	0.980169	0.966827	0.996469	-0.0154257	0.112585	-0.000631488	0.551007	0.995341	0.834087	0.741077	0.997407	0.8852	-0.0126516	-0.00151037	-0.00355265	0.253402	0.973658	0.518949	0.663941	0.985782	0.698149	-0.00522878
Q8IU85	CAMK1D	ENSG00000183049	-0.000488814	0.282279	0.752176	0.00025886	0.00121475	0.934995	0.00476055	0.0147992	0.0842509	-0.00423743	0.29035	0.396864	0.000186349	0.000890739	0.990316	0.00447006	0.0160754	0.0886113	-0.199974	0.348154	0.756444	0.000961413	0.000593333	0.918531	0.0450449	0.0100063	0.109535	-0.00115164	0.280279	0.184284	0.000243504	0.000585635	0.556236	0.00477367	0.00781251	0.0951694	-0.00588843	0.271591	0.193927	0.000407123	0.000480547	0.610886	0.00642233	0.00887977	0.0986665	-0.124617	0.28756	0.580953	0.000233311	0.00109598	0.835932	0.00438465	0.0158401	0.0856993	-0.00717999	0.126329	2.3134875502384e-06	0.0756718	1.73867852547766e-07	0.000146572	0.31206	1.04918382271792e-05	0.202228	0.0391887	0.221159	0.605505	0.00332733	0.0111257	0.928401	0.0357942	0.0906241	0.0529081	-0.0582646	0.220497	0.586841	0.00343365	0.0109675	0.899714	0.0361821	0.0808275	0.0531184	-0.118703	0.283418	0.147506	0.00035013	0.000190191	0.849786	0.00971435	0.0073821	0.11081	0.0545153	0.291015	0.381757	0.000182038	0.000869873	0.59306	0.0039264	0.0066001	0.0889436	-0.143041	0.218175	0.0441017	0.00675685	0.000167037	0.343135	0.0587724	0.00401931	0.111781	-0.165839	0.206784	0.0173777	0.00977555	7.46317990428811e-05	0.202757	0.0800704	0.00205877	0.122722	-0.100781	0.241359	0.144528	0.00249657	0.000438652	0.433866	0.0367649	0.00560025	0.0984893	-0.299503	0.259851	0.00923199	0.000516067	4.25484518456658e-05	0.0690968	0.0094234	0.000931913	0.130274	-0.0360589	0.269634	0.587282	0.000695194	0.00101091	0.890406	0.0113764	0.0144866	0.0874787	0.015841	-0.224691	0.284368	0.226849	0.789274	0.00533497	0.000246074	0.00421215	0.00113075	2.53662550841768e-05	0.924735	0.04939	0.00527965	0.0341034	0.0118185	0.000812419	0.0858924	0.139155	-0.108798	0.242767	0.0877699	0.00203698	0.000271356	0.320536	0.0302525	0.00399229	0.105897	-0.220885	0.269812	0.144852	0.000412515	0.000403244	0.332591	0.00734162	0.0042204	0.100389	0.0956252	0.307601	0.146177	9.10215554512023e-05	0.000406075	0.294873	0.00263776	0.00293957	0.100291	0.371186	-7.28576	1.1009	0.311718	0.278847	0.289124	0.0201883	0.182052	0.937668	4.89550393521124e-05	0.000409851	0.000261976	7.81224172309389e-05	0.000510697	0.00124462	0.0679158	0.487855	0.985888	0.00157751	0.00654068	0.00470071	0.000797117	0.0083112	0.018523	0.122992	0.0978091	0.0851638	0.126754	0.304897	0.367308	0.000171452	0.000779406	0.690343	0.00529717	0.0107695	0.0911507	-0.378474	0.256127	0.00952206	0.000652319	4.01408327728402e-05	0.148831	0.0113838	0.00144208	0.131999	-0.30591	0.260636	0.0185478	0.000547643	7.25248962107957e-05	0.0981751	0.0096553	0.00134659	0.124002	-0.00117193	0.279052	0.200429	0.000259304	0.000623082	0.611009	0.00508341	0.00869576	0.0942995
Q16864	ATP6V1F	ENSG00000128524	0.00416454	-0.0478649	0.148777	0.732009	0.347136	0.598516	0.853537	0.537223	0.00100951	0.0153119	-0.0617181	0.100367	0.660249	0.254948	0.973209	0.80822	0.485747	0.00574206	-0.257024	-0.064419	0.826048	0.729994	0.820503	0.940699	0.888665	0.886808	-0.0143956	0.00111849	-0.0221853	0.492049	0.874084	0.781261	0.807604	0.931616	0.874053	-0.0116249	-0.00500053	-0.0349431	0.556076	0.804046	0.826818	0.846124	0.893333	0.887238	-0.0126116	-0.0971408	-0.0147294	0.818139	0.917673	0.962531	0.93725	0.959278	0.9749	-0.0147882	0.00282557	0.026856	0.359127	0.857433	0.653783	0.559897	0.943492	0.753592	-0.00883489	0.135615	-0.0148907	0.357683	0.917517	0.652122	0.858137	0.960155	0.798888	-0.0087951	0.0583409	-0.00910173	0.779802	0.949705	0.958765	0.956993	0.976757	0.980861	-0.0148411	0.159365	-0.00735572	0.30292	0.959882	0.568746	0.914189	0.981224	0.75274	-0.00665781	-0.229475	-0.0711844	0.0476527	0.610813	0.13803	0.164317	0.773834	0.234781	0.0150836	0.0607448	0.00461978	0.650045	0.975553	0.891393	0.890196	0.990324	0.934589	-0.0135902	0.066965	0.00794654	0.611308	0.957998	0.868241	0.86759	0.980336	0.923413	-0.0131799	-0.0143246	-0.0266508	0.912067	0.856985	0.982384	0.970359	0.937984	0.987884	-0.015107	0.308503	-0.00138997	0.155419	0.992037	0.35892	0.363996	0.996293	0.502319	0.000496328	-0.146476	-0.071378	0.238559	0.622955	0.490914	0.694944	0.79401	0.662674	-0.00436361	-0.0335889	0.0973275	-0.0299144	-0.0766409	0.762434	0.516778	0.832714	0.60306	0.941658	0.619267	0.914328	0.709364	0.914781	0.765773	0.963819	0.709151	-0.0145579	-0.00804862	0.127582	0.0216872	0.287223	0.881778	0.558366	0.582439	0.942171	0.692822	-0.00637037	0.224541	-0.0118345	0.430545	0.932909	0.721711	0.643609	0.966701	0.794993	-0.0103822	-0.0494565	-0.0371627	0.689615	0.796491	0.910002	0.810374	0.89368	0.930604	-0.0140201	0.515641	-17.1119	-40.0091	0.0185168	-0.127602	-0.105582	0.0867048	0.0869183	0.119675	0.895278	0.365014	0.452001	0.226007	0.175655	0.226785	0.19679	0.344109	0.67902	0.94953	0.565683	0.646649	0.321309	0.308355	0.413195	0.00764296	0.0116035	0.00765006	0.267319	0.0259582	0.310298	0.860621	0.588047	0.642961	0.932188	0.709907	-0.00717879	0.0509566	-0.0202065	0.854167	0.886305	0.969277	0.944781	0.940619	0.978909	-0.0150127	0.280863	-0.00455034	0.252763	0.974144	0.511316	0.474561	0.986469	0.628134	-0.00499787	0.000896336	-0.0207181	0.601888	0.882411	0.863713	0.880216	0.93648	0.924468	-0.0131997
E9PRG8	C11orf98	ENSG00000278615	0.000920028	0.249156	0.61179	0.005357	0.0140843	0.892777	0.0339438	0.0719014	0.0490678	-0.00896454	0.278706	0.124798	0.00188598	0.00491252	0.973209	0.0189926	0.0456062	0.0643527	2.05542	0.12378	0.00604975	0.293149	0.000149371	0.0976048	0.608959	0.0042417	0.131393	0.00042138	0.252297	0.679239	0.00461539	0.0159242	0.897748	0.0313538	0.0723062	0.0476283	-0.00562831	0.2441	0.286308	0.00591449	0.0087996	0.694768	0.0358865	0.0508603	0.0567743	0.0257253	0.253296	0.922551	0.00518826	0.0159522	0.972595	0.0324487	0.0763027	0.047244	-0.00253027	0.213037	0.188938	0.02375	0.0109592	0.373715	0.174709	0.0399855	0.0531296	-0.0597668	0.248613	0.517739	0.00658074	0.021125	0.902053	0.0547733	0.128379	0.0434461	0.332732	0.257202	0.00990525	0.00405705	0.000924666	0.326937	0.0394313	0.0208911	0.0887394	0.0493659	0.317124	0.602221	0.000550683	0.00247363	0.984776	0.0129527	0.0346129	0.0747307	-0.0840773	0.236745	0.248982	0.00826732	0.00822585	0.460853	0.0467815	0.0302987	0.0569028	-0.0145434	0.248829	0.862352	0.00933821	0.0157881	0.961274	0.0703564	0.0732854	0.0473957	-0.0171343	0.247552	0.835588	0.00977139	0.0156853	0.955297	0.0800704	0.0703969	0.0474914	-0.11311	0.212606	0.162257	0.0220467	0.00601377	0.45999	0.126327	0.0340047	0.0614366	0.00971627	0.255656	0.943267	0.00420196	0.0159874	0.977172	0.0333566	0.0557753	0.0472118	-0.0198361	0.247219	0.79938	0.00761914	0.0166535	0.949452	0.0510402	0.0829884	0.0469668	-0.0503641	0.0602149	0.244232	0.276775	0.468938	0.530976	0.00655976	0.00389118	0.0132207	0.0149401	0.761514	0.718762	0.0425872	0.0326841	0.0596827	0.0503039	0.0503714	0.0489406	-0.04309	0.238389	0.566696	0.0102175	0.0145893	0.79279	0.0766448	0.0596823	0.0489201	0.252823	0.266944	0.155385	0.00274358	0.00624539	0.347681	0.024332	0.0253491	0.0613489	-0.140645	0.215142	0.0680981	0.017002	0.00323638	0.175155	0.0759974	0.0130879	0.0708671	-0.249925	14.165	34.3777	0.23327	0.279975	0.261809	0.186013	0.0262663	0.0360181	0.00930604	0.00209569	0.0038397	0.0071506	0.00152538	0.00200246	0.342006	0.210685	0.613889	0.0494091	0.0181673	0.0269242	0.0223608	0.0159865	0.024205	0.059377	0.0822516	0.0783409	-0.101989	0.234777	0.537107	0.0124764	0.0142085	0.800584	0.0705626	0.0649772	0.04931	-0.0553985	0.249989	0.749686	0.00539542	0.0163454	0.899551	0.0410755	0.0693209	0.0472426	0.05641	0.257515	0.714466	0.0041258	0.0160845	0.850052	0.0337248	0.053666	0.0474803	0.00105568	0.252033	0.32538	0.00452544	0.010678	0.726853	0.0313775	0.0572359	0.0535111
P55061	TMBIM6	ENSG00000139644	-7.75974e-05	0.261641	0.967993	0.00612222	0.0218785	0.991603	0.0372347	0.094674	0.0426023	-0.0117479	0.292173	0.0586294	0.00213245	0.0036385	0.954919	0.0204356	0.0386378	0.0686642	0.461075	0.208114	0.582089	0.121309	0.0600327	0.827632	0.403931	0.164488	0.0322918	-0.00137658	0.262103	0.203768	0.00546782	0.0105288	0.583537	0.0351068	0.0543974	0.0537176	-0.00288654	0.26116	0.610498	0.0061678	0.0165687	0.870015	0.0368261	0.0764497	0.0474018	-0.220815	0.276032	0.433298	0.00421873	0.0160892	0.75283	0.0282125	0.0767117	0.0471187	-0.0058311	0.112874	0.0027725	0.226517	0.0013769	0.0182876	0.51672	0.00829578	0.0830968	-0.0851555	0.193318	0.368756	0.0380113	0.0820514	0.860805	0.157849	0.265149	0.0231099	-0.00892978	0.190544	0.946908	0.0415461	0.122807	0.989937	0.163977	0.316981	0.016983	0.0201546	0.234801	0.844684	0.0171704	0.0558443	0.997649	0.0938599	0.206581	0.0289202	-0.021757	0.256414	0.780161	0.007609	0.0210566	0.882108	0.0446256	0.0595536	0.0431661	-0.128175	0.2065	0.150219	0.0404294	0.00774709	0.545695	0.168434	0.0463534	0.0577725	-0.139487	0.200271	0.11134	0.0466054	0.00613425	0.460129	0.191707	0.0385395	0.0611502	-0.109306	0.220149	0.205602	0.0262974	0.00979788	0.514438	0.139124	0.047064	0.054362	-0.117435	0.253575	0.419271	0.00747419	0.0157821	0.642118	0.0494692	0.055284	0.0474012	-0.00149956	0.262091	0.985625	0.00797748	0.0215918	0.997641	0.0521774	0.097387	0.0431219	0.00802432	-0.176185	0.264086	0.240363	0.91391	0.0824196	0.00595368	0.0164047	0.021469	0.00273803	0.973528	0.24627	0.0402737	0.0804987	0.0823369	0.0156611	0.0432065	0.0738244	-0.0660668	0.239124	0.409708	0.015394	0.0153533	0.686428	0.0975414	0.0619265	0.0481671	0.143522	0.270105	0.450672	0.00463189	0.0162305	0.663425	0.0331266	0.0500057	0.0473469	0.0269502	0.269966	0.744564	0.00572285	0.0204747	0.845886	0.0369593	0.0515977	0.0439097	0.104389	-6.90577	13.4976	0.271108	0.279462	0.289823	0.605464	0.310853	0.441166	0.0049231	0.0042672	0.00298468	0.0188883	0.0074325	0.00924064	0.755314	0.621037	0.859619	0.0318476	0.0287859	0.0225574	0.0466708	0.0404632	0.0601811	0.0451044	0.0592595	0.0560533	0.0572735	0.273199	0.745267	0.0065758	0.020481	0.907097	0.0489793	0.0809842	0.0439052	-0.0240288	0.260976	0.89675	0.00642971	0.0214135	0.959251	0.0462514	0.0844931	0.0432449	-0.0172363	0.26141	0.916518	0.00626469	0.0214765	0.96002	0.0437905	0.0664603	0.0432013	-0.00121545	0.260425	0.287952	0.00584417	0.0134374	0.69433	0.0371832	0.0669187	0.050132
Q9UK45	LSM7	ENSG00000130332	-0.00263027	0.19835	0.258653	0.0809554	0.144678	0.714466	0.214365	0.31469	0.0143705	0.00300275	0.173628	0.690784	0.130272	0.253538	0.996503	0.299292	0.484376	0.00582686	-0.571486	0.216434	0.556534	0.164371	0.363014	0.813217	0.468144	0.534902	0.000400204	-0.00153361	0.186859	0.241423	0.0981411	0.135385	0.621998	0.24797	0.303986	0.0154959	-0.00946109	0.15804	0.166229	0.163324	0.113564	0.579555	0.34345	0.258058	0.0183165	-0.349464	0.205117	0.303842	0.0747851	0.161463	0.659792	0.205712	0.318311	0.0127046	0.000913538	0.188599	0.713444	0.120367	0.297306	0.837521	0.386179	0.437241	0.00341535	0.16967	0.171413	0.15253	0.139063	0.113875	0.775262	0.343248	0.315221	0.0181332	0.225018	0.18338	0.179611	0.114283	0.128836	0.674109	0.299737	0.325312	0.0162523	0.162568	0.195509	0.191545	0.0979651	0.15334	0.871064	0.26957	0.368283	0.0135931	-0.140784	0.15094	0.132957	0.184733	0.0883919	0.315988	0.377982	0.170135	0.0218138	-0.0215267	0.17238	0.841948	0.157885	0.269073	0.95313	0.374725	0.457005	0.00491691	-0.0297644	0.168568	0.779371	0.167603	0.263894	0.935197	0.396984	0.450958	0.00521437	-0.0153581	0.175798	0.88322	0.14189	0.27154	0.955996	0.363021	0.441699	0.00477717	0.157202	0.191692	0.370261	0.0909733	0.18346	0.599936	0.243423	0.312194	0.0107627	-0.104978	0.1483	0.295311	0.207098	0.157909	0.73355	0.420225	0.333887	0.013144	-0.0315629	0.0130198	0.176611	0.139683	0.724722	0.915363	0.123777	0.246864	0.257114	0.496844	0.896163	0.957771	0.298486	0.446135	0.418373	0.605072	0.00565692	-0.0045853	0.0852958	0.212819	0.378095	0.072591	0.18527	0.665331	0.242724	0.338946	0.0106961	0.221651	0.194159	0.334452	0.0882686	0.171429	0.553407	0.2319	0.281188	0.0118863	-0.0925667	0.157167	0.353446	0.176655	0.177607	0.532344	0.367291	0.267519	0.0113438	0.000212019	-16.287	-40.8009	0.182554	0.113225	0.134049	0.999307	0.0452371	0.0510005	0.113472	0.322357	0.239783	0.273628	0.0667684	0.0738756	0.999466	0.258952	0.637205	0.267949	0.522208	0.436195	0.372948	0.161718	0.213554	0.00469685	0.0264297	0.0248898	-0.00983571	0.180713	0.963162	0.132904	0.273335	0.988709	0.320062	0.426599	0.00471336	0.286111	0.201637	0.199357	0.0768725	0.119705	0.518287	0.22474	0.26357	0.0173728	0.251337	0.199591	0.204274	0.0794471	0.121859	0.420414	0.224123	0.228235	0.0171011	-0.00247218	0.186262	0.0724353	0.0967323	0.0533666	0.398105	0.246425	0.167844	0.0296032
Q9UDY4	DNAJB4	ENSG00000162616	-0.00203561	-0.0573585	0.160906	0.415532	0.2259	0.615812	0.617314	0.412903	0.00759071	-0.00484678	-0.0575533	0.302926	0.418723	0.355683	0.981996	0.621486	0.583979	0.000635659	0.241499	-0.0821659	0.697805	0.408301	0.703879	0.890075	0.70427	0.807001	-0.0115974	-0.000326413	-0.069538	0.690646	0.325349	0.562755	0.903083	0.532979	0.727485	-0.00649256	0.00456835	-0.0594714	0.281835	0.397947	0.347272	0.690375	0.597201	0.523688	0.00102103	-0.075994	-0.065231	0.720731	0.363653	0.568257	0.902438	0.569513	0.69892	-0.00659402	-0.00296984	-0.160841	0.0459277	0.0263887	0.0306951	0.142559	0.183793	0.0870604	0.0378888	0.119101	-0.124633	0.0951253	0.0740092	0.0560268	0.734921	0.2351	0.214655	0.0288711	-0.318329	-0.131035	0.00136326	0.0535313	0.00131883	0.227465	0.191601	0.0248454	0.0837092	-0.0750101	-0.0950515	0.334989	0.197776	0.333537	0.929077	0.409898	0.567954	0.00163702	0.170482	-0.0332775	0.00317294	0.630115	0.00767073	0.0276725	0.78668	0.0288898	0.0579161	-0.0103927	-0.0747848	0.877465	0.325519	0.598714	0.966192	0.560105	0.73956	-0.00740289	-0.00333689	-0.0718103	0.959887	0.345621	0.605132	0.989189	0.585049	0.743694	-0.00756815	0.0445451	-0.0536467	0.494634	0.470662	0.479433	0.765642	0.696901	0.634425	-0.00396529	-0.0769375	-0.0753139	0.482727	0.28646	0.473154	0.694905	0.500819	0.602777	-0.00376168	0.0230697	-0.0640063	0.712911	0.383797	0.558573	0.933468	0.60388	0.71871	-0.00637616	0.064117	-0.141315	-0.0594925	-0.116965	0.250425	0.0655962	0.402243	0.120008	0.308066	0.103023	0.581739	0.214759	0.614174	0.284512	0.47231	0.194601	0.00286589	0.0198095	-0.00521716	-0.0733822	0.93124	0.320395	0.595621	0.975705	0.562301	0.722112	-0.00737866	-0.0637078	-0.0748705	0.657021	0.291757	0.541518	0.810974	0.497932	0.647649	-0.00589247	0.197782	-0.0173248	0.00120552	0.803605	0.00310245	0.00988472	0.896971	0.0126992	0.0714757	0.539058	-9.09083	-13.6961	-0.0274917	-0.090588	-0.0785135	0.000284163	0.0768606	0.301535	0.686222	0.21141	0.279915	0.000804111	0.117376	0.330546	0.00296699	0.323064	0.797244	0.826948	0.40182	0.482065	0.00440493	0.232943	0.520451	0.0907109	0.0178099	0.00179125	0.21978	-0.0307781	0.0962902	0.677145	0.149159	0.393845	0.83132	0.286412	0.0140158	-0.174862	-0.0832039	0.208726	0.240467	0.270469	0.530216	0.45488	0.440612	0.00487601	-0.110611	-0.0790355	0.371277	0.265408	0.400253	0.592387	0.477834	0.528335	-0.00118937	-0.000535626	-0.0696543	0.535726	0.324007	0.502624	0.849333	0.533014	0.688511	-0.00473075
Q9BYC9	MRPL20	ENSG00000242485	0.00102284	-0.307246	0.477112	2.2065663973723e-05	0.000118164	0.838859	0.00105207	0.00345656	0.116499	-0.00307491	-0.292595	0.508844	5.6626778234662e-05	0.000122329	0.996503	0.00208279	0.00519158	0.116028	-2.18126	-0.126827	0.000122025	0.149533	7.8440862646598e-08	0.0180677	0.446847	2.08923180373215e-05	0.241895	0.000863652	-0.298317	0.278586	2.56444025051288e-05	9.09374065885913e-05	0.654578	0.00111908	0.00223694	0.120924	-0.00567325	-0.316526	0.176335	1.1204650909564e-05	4.64317322570535e-05	0.592642	0.000697941	0.00234404	0.130985	0.2631	-0.318452	0.209098	1.32353395180923e-05	6.89863273542758e-05	0.578882	0.000786383	0.0030515	0.123783	-8.98256e-05	-0.222164	0.948682	0.00132567	0.00399371	0.974821	0.0427399	0.0184494	0.0678332	0.0010133	-0.220993	0.987894	0.000914639	0.00400156	0.998756	0.0159473	0.0522345	0.0678048	-0.10313	-0.224169	0.273402	0.000739751	0.00219169	0.760171	0.0140045	0.0330637	0.076465	-0.0595065	-0.342936	0.433661	4.73355574164583e-06	2.70370831883892e-05	0.965952	0.000717822	0.00220471	0.137301	0.0989907	-0.279187	0.0863901	0.000102461	3.48107702004431e-05	0.241156	0.00292032	0.000769473	0.132955	0.129914	-0.245328	0.0494084	0.00114783	2.19252919385791e-05	0.354693	0.022276	0.00103263	0.1391	0.0881194	-0.262259	0.177379	0.000589112	6.11021138853729e-05	0.554456	0.0188029	0.00185752	0.125418	0.118742	-0.25618	0.0638808	0.00056189	2.71763921700855e-05	0.295436	0.0171543	0.00081778	0.136251	0.126208	-0.29258	0.243112	4.51331340678242e-05	7.68550429047978e-05	0.471452	0.00208748	0.0014111	0.122326	0.0731773	-0.276092	0.236657	0.000197999	8.41675562940225e-05	0.693282	0.00581499	0.00304575	0.121978	0.105534	-0.0733299	-0.280144	-0.319359	0.0545829	0.336466	9.13510768535456e-05	3.6523107275676e-05	2.66070579459847e-05	0.000187311	0.288174	0.556502	0.00317223	0.00168925	0.00104321	0.00263531	0.137515	0.111838	0.0989214	-0.264837	0.0961871	0.000340932	4.23739492013372e-05	0.336721	0.012344	0.00113645	0.13127	0.0733039	-0.296113	0.60528	4.29858986440761e-05	0.000148659	0.777908	0.00187584	0.00224252	0.1142	0.1086	-0.270193	0.0762703	0.000206316	3.51039945511465e-05	0.189	0.00409663	0.000534799	0.133802	0.215179	-3.16139	-10.7342	-0.282378	-0.303489	-0.299587	0.151504	0.536165	0.413406	9.53385230503393e-05	4.80969943237812e-05	5.3821111072995e-05	6.05344351883739e-05	0.000245772	0.000212874	0.295957	0.783187	0.849855	0.00246286	0.00162939	0.00174979	0.000666958	0.00564984	0.00615819	0.126453	0.10806	0.110061	0.139103	-0.274164	0.288572	0.000279743	9.65830351401023e-05	0.62435	0.00706491	0.00318464	0.120103	0.145556	-0.290239	0.290328	5.92402449455836e-05	9.69799391928391e-05	0.606678	0.00270752	0.00240269	0.120047	0.131265	-0.29105	0.282871	5.50934528406767e-05	9.52842357634437e-05	0.508588	0.002518	0.00163914	0.120287	0.000726247	-0.297223	0.388192	2.80177223885833e-05	0.000112809	0.767799	0.00120899	0.00266771	0.117982
O14920	IKBKB	ENSG00000104365	0.000216789	0.00873857	0.810901	0.842829	0.945859	0.951702	0.916516	0.96746	-0.0145155	0.00307641	0.00199752	0.292909	0.963945	0.558691	0.981996	0.984075	0.750622	-0.00633114	-0.411206	0.0553545	0.270363	0.352075	0.511758	0.603079	0.658139	0.662935	-0.00580406	9.88099847963863e-05	0.011234	0.845872	0.79736	0.948021	0.95534	0.889735	0.970512	-0.0146638	-0.00507211	0.000986442	0.0560804	0.982003	0.155259	0.413234	0.991761	0.315003	0.0135079	-0.0619821	0.014301	0.639053	0.748303	0.871671	0.864639	0.862413	0.914532	-0.0132414	-0.00196833	-0.0128307	0.039878	0.78109	0.114806	0.128555	0.910114	0.225296	0.0180092	0.0255942	0.0127306	0.579451	0.777692	0.819588	0.923048	0.884915	0.89793	-0.0123763	-0.0167323	0.0129609	0.797758	0.774109	0.92519	0.958878	0.88125	0.963169	-0.0142804	0.0305635	0.00330706	0.526437	0.942272	0.816573	0.984776	0.974181	0.908951	-0.0123185	0.0497868	0.0209502	0.17139	0.634849	0.38064	0.368637	0.790389	0.490828	-0.000407529	-0.0028273	0.00891718	0.946216	0.850192	0.97121	0.986712	0.928427	0.982017	-0.0149284	-0.0223384	0.000373715	0.587945	0.993684	0.840065	0.855877	0.997826	0.905759	-0.0126658	0.00940214	0.013649	0.816803	0.768015	0.94756	0.929843	0.891919	0.967408	-0.0145435	-0.051519	0.00680132	0.449609	0.876666	0.73063	0.668614	0.935985	0.810606	-0.0104937	0.0322101	0.0217372	0.407519	0.632744	0.685661	0.808476	0.799108	0.812277	-0.00957979	0.0411142	-0.0892622	0.0189515	0.00332729	0.235173	0.058582	0.666969	0.942368	0.476919	0.136407	0.564649	0.200927	0.815261	0.973085	0.622881	0.239457	-0.00391334	0.0155011	0.00446826	0.0128191	0.905261	0.779434	0.960658	0.965117	0.891882	0.977103	-0.0148722	0.024839	0.0125351	0.780434	0.775863	0.930504	0.884827	0.878473	0.949935	-0.0143705	0.0624135	0.028338	0.105089	0.525444	0.258878	0.235141	0.708914	0.357321	0.00555155	0.111761	-5.71043	-3.58136	0.020363	0.0200332	0.0278675	0.236151	0.0707418	0.661073	0.645294	0.652192	0.533754	0.478326	0.159482	0.745968	0.403903	0.312416	0.925425	0.801252	0.797698	0.714509	0.577298	0.288419	0.84361	-0.00395921	0.0130941	-0.0109848	0.0648138	0.0232505	0.431512	0.615479	0.709211	0.733011	0.791539	0.800091	-0.0101085	0.0800138	0.0165745	0.354916	0.706596	0.629651	0.657087	0.842485	0.745789	-0.00824681	0.00471101	0.0115524	0.951173	0.793354	0.965694	0.973773	0.890839	0.976567	-0.0149544	0.000126234	0.0113101	0.813897	0.795958	0.93967	0.95671	0.889146	0.968999	-0.0145246
Q9NZJ6	COQ3	ENSG00000132423	0.00285905	-0.316001	0.0362777	4.15926560256563e-06	9.34481443014258e-06	0.390807	0.000391783	0.000680937	0.150321	-0.00688979	-0.279552	0.120203	5.07350637021466e-05	2.51100023430409e-05	0.973209	0.00198923	0.00188301	0.137302	-0.467145	-0.243305	0.393252	0.00607388	0.000298033	0.703683	0.10273	0.0064482	0.120514	0.000811118	-0.299354	0.294358	1.41214610874482e-05	5.32717951264784e-05	0.673067	0.000730387	0.0015705	0.128182	0.00193494	-0.290755	0.632127	2.78826490929138e-05	9.6534446514166e-05	0.879211	0.0011217	0.00374689	0.12099	-0.00843268	-0.29718	0.966521	2.29357013977461e-05	8.42983121053704e-05	0.989139	0.00107367	0.00344508	0.121077	0.00300553	-0.256637	0.0389949	0.000360668	1.82129856729282e-05	0.126553	0.0230018	0.000298677	0.142569	0.0716367	-0.298913	0.306878	2.41052520850905e-05	9.15489105472524e-05	0.83698	0.00216499	0.00786177	0.120833	-0.263257	-0.304995	0.00716431	1.09145306147809e-05	4.10129749728046e-06	0.295921	0.00127733	0.000839888	0.16216	-0.0601718	-0.312022	0.413989	1.5848179938237e-05	8.67319769938213e-05	0.957828	0.00149846	0.00452647	0.121569	0.100914	-0.275802	0.0673232	6.03059205260441e-05	1.57250740218033e-05	0.205779	0.00214336	0.000486719	0.143491	0.0676688	-0.268899	0.286977	0.00024514	4.77599850748569e-05	0.676002	0.00993535	0.00175189	0.128726	0.0593859	-0.271832	0.342642	0.000217061	5.3691280197827e-05	0.703283	0.011432	0.00173519	0.127156	0.0468097	-0.280192	0.447423	0.000105274	6.31522740512011e-05	0.730973	0.00739214	0.00149699	0.124974	0.0734387	-0.293014	0.478254	2.16928666969748e-05	6.55528679022094e-05	0.691437	0.00129888	0.0012502	0.124471	0.103064	-0.265553	0.0799785	0.000163452	1.75588946932998e-05	0.504701	0.00513644	0.00113021	0.143055	0.0733	-0.0752078	-0.285404	-0.320663	0.163565	0.301848	3.61516008265591e-05	1.50354661434351e-05	3.08743940895398e-05	8.04346699694546e-05	0.481278	0.522837	0.0017131	0.000907296	0.00114651	0.0016448	0.135524	0.123492	0.0446692	-0.283306	0.433444	7.60341715085662e-05	6.01108235025198e-05	0.702127	0.00548867	0.00143301	0.126548	0.0278645	-0.297704	0.837092	1.79880283783747e-05	8.00738081933773e-05	0.91725	0.00107015	0.00150851	0.122656	0.161044	-0.255029	0.0054862	0.000189668	1.70469605548981e-06	0.0290441	0.00390471	6.65003653161781e-05	0.173487	0.194214	-0.22094	0.936722	-0.283299	-0.300147	-0.299791	0.175464	0.96392	0.940503	4.42886103158191e-05	2.74189496282527e-05	2.57049134116477e-05	3.25504934915074e-05	0.000137209	0.000136967	0.328553	0.987836	0.986681	0.00153401	0.00110882	0.00108494	0.000421857	0.00398423	0.00464005	0.134815	0.116147	0.116172	0.0605089	-0.287946	0.629426	7.42786549857438e-05	7.27695430101563e-05	0.854532	0.00315235	0.00270227	0.123956	-0.0236414	-0.300744	0.857584	1.58103268048844e-05	8.04797664898359e-05	0.946282	0.00117422	0.00212159	0.122587	0.0360643	-0.296718	0.757853	1.95011602032768e-05	7.79806213736469e-05	0.875242	0.00128741	0.0014139	0.123016	0.000792789	-0.298453	0.331454	1.50265324718786e-05	5.76215798965905e-05	0.731641	0.000810144	0.00170525	0.127121
Q5NDL2	EOGT	ENSG00000163378	0.000331485	0.244397	0.841051	0.00281069	0.00954776	0.960135	0.022312	0.0563326	0.0547381	0.00322205	0.238004	0.546512	0.00377253	0.00811726	0.996503	0.0292745	0.0607012	0.0570956	-0.48974	0.247961	0.476091	0.0252174	0.060759	0.761982	0.193459	0.16589	0.0320821	0.00102785	0.249005	0.261699	0.00188574	0.00399549	0.639182	0.0175065	0.0288152	0.0678268	-0.00121347	0.24501	0.803417	0.00290454	0.00980825	0.942906	0.0219947	0.0543003	0.0551736	-0.325591	0.268463	0.17547	0.00113123	0.00387743	0.540188	0.0120347	0.0333273	0.0677524	-7.66123e-05	0.258142	0.965267	0.00299972	0.00817165	0.982438	0.0633843	0.0319746	0.0574285	0.00136897	0.259126	0.987027	0.00198413	0.00817835	0.998282	0.0257859	0.0765692	0.0574165	-0.0920596	0.256305	0.43854	0.00217399	0.00605212	0.844289	0.0268242	0.0577832	0.0618062	0.0797991	0.24183	0.364908	0.00427181	0.0156236	0.93411	0.0418194	0.0971575	0.0479095	0.127745	0.274296	0.0535168	0.000779199	0.00150002	0.176727	0.0100054	0.0095674	0.0812742	0.085954	0.283159	0.259739	0.00120565	0.00514989	0.650316	0.0225777	0.035998	0.0636732	-0.0294657	0.233654	0.695295	0.00748485	0.00902044	0.902586	0.06858	0.0487912	0.055564	0.00400238	0.248015	0.956892	0.00384108	0.00972819	0.986724	0.0459884	0.0468165	0.0544658	0.0028418	0.246697	0.98178	0.00248582	0.00973992	0.992658	0.024553	0.0394087	0.0544483	0.118113	0.288902	0.0924278	0.000553479	0.00196211	0.527491	0.0102139	0.0221216	0.078048	0.12995	-0.248449	0.274779	0.168061	0.0373439	0.00362655	0.000662172	0.0432704	0.000922723	0.000243018	0.241795	0.0407143	0.0101481	0.147027	0.0102993	0.00309237	0.0887691	0.108217	0.0317258	0.261646	0.640907	0.00194809	0.00728703	0.837025	0.0294257	0.0374484	0.0591014	0.03757	0.252352	0.816061	0.00191209	0.00791008	0.902826	0.0193564	0.0299204	0.0579038	0.224624	0.311944	0.0010811	0.000110094	3.81235625483584e-05	0.00912483	0.00298373	0.000564427	0.132693	0.580814	-11.5663	-16.7105	0.297832	0.220632	0.23603	0.000526119	0.0448064	0.26183	0.000165553	0.0071938	0.00432981	1.94826919047648e-05	0.00225242	0.00903249	0.00461789	0.258272	0.774307	0.00338644	0.0407367	0.0290813	0.000302891	0.0203007	0.0592752	0.141673	0.0766454	0.0563893	0.30457	0.306856	0.0400046	0.000298298	0.000978519	0.279381	0.00735316	0.0125016	0.0879393	0.0423343	0.253209	0.787439	0.00190296	0.00783659	0.915577	0.0218395	0.0426685	0.0580401	0.0491435	0.253717	0.724457	0.00183102	0.00763639	0.856136	0.0205265	0.0316605	0.058418	0.00139439	0.249704	0.148291	0.00176911	0.00263415	0.540029	0.0171756	0.0225567	0.0738283
Q8WXA9	SREK1	ENSG00000153914	-0.00316824	0.0924966	0.0216344	0.16531	0.039734	0.3185	0.344351	0.137749	0.0337729	-0.0091757	0.0965041	0.0401606	0.152274	0.0677738	0.941946	0.329033	0.226323	0.0258027	0.19907	0.099613	0.72158	0.265009	0.245159	0.901329	0.583171	0.41783	0.00744513	0.000173491	0.0668902	0.821302	0.312539	0.580665	0.947556	0.520495	0.739104	-0.00698155	-0.00364094	0.0672343	0.372728	0.321252	0.365369	0.75306	0.525154	0.541153	0.00022776	0.391957	0.0458468	0.052149	0.497974	0.0845271	0.37857	0.687216	0.213873	0.0224864	3.29904465488214e-05	0.0995037	0.982096	0.165235	0.354826	0.990088	0.443949	0.496409	0.000678856	-0.126409	0.102769	0.0705373	0.131528	0.0687383	0.710759	0.331676	0.241529	0.0257876	0.2341	0.106338	0.0172706	0.115576	0.0206266	0.358596	0.301592	0.113827	0.0438002	-0.0179908	0.111845	0.80433	0.105687	0.229299	0.997375	0.281395	0.461586	0.00742043	-0.0553506	0.0602326	0.323601	0.376779	0.344043	0.537526	0.584503	0.456816	0.00114706	0.0782691	0.10564	0.223287	0.145	0.266506	0.619271	0.359082	0.454682	0.00506363	0.0944335	0.113483	0.134914	0.117004	0.182727	0.496131	0.327209	0.35831	0.0108237	0.0350125	0.0854023	0.574629	0.230821	0.479003	0.815852	0.473158	0.634073	-0.00395142	0.122027	0.080137	0.243505	0.23424	0.283468	0.471741	0.443575	0.425312	0.00411873	-0.0111917	0.0685349	0.85209	0.330286	0.554874	0.964905	0.555521	0.716218	-0.00627252	-0.0177018	0.167377	0.0688614	0.140277	0.740848	0.0213621	0.313674	0.0488808	0.534477	0.027985	0.904386	0.112322	0.528653	0.158304	0.672302	0.0767873	-0.00568836	0.0395681	0.0719131	0.0977161	0.212648	0.165089	0.258922	0.505694	0.388408	0.422127	0.00554893	0.396321	0.0929661	0.00335444	0.158324	0.00752048	0.0300577	0.338003	0.0288709	0.0586413	-0.12469	0.0380116	0.0350514	0.57784	0.060719	0.109261	0.750376	0.118642	0.0276594	-0.414485	15.024	20.4663	0.0383235	0.115008	0.094945	0.00386952	0.00184637	0.103448	0.563787	0.0877828	0.167445	0.00856815	0.00307555	0.105587	0.0201947	0.0887951	0.669998	0.745444	0.224055	0.350121	0.0254951	0.0242651	0.261359	0.0567359	0.0721406	0.0194329	-0.118634	0.0501875	0.350067	0.481637	0.364268	0.676692	0.689814	0.515407	0.000271883	0.179263	0.0841525	0.177981	0.214578	0.227118	0.489047	0.42138	0.396801	0.00756748	0.204353	0.0860512	0.0830711	0.201684	0.125022	0.240773	0.403868	0.232209	0.0167106	0.000365027	0.0668607	0.652282	0.312354	0.538006	0.898495	0.521873	0.7134	-0.00579099
Q9UKV5	AMFR	ENSG00000159461	0.000187169	0.0606324	0.885044	0.336477	0.605984	0.971724	0.541761	0.749522	-0.00758996	-0.00411023	0.0726828	0.325465	0.251084	0.376928	0.981996	0.45193	0.603898	-0.000256717	0.726226	0.0180427	0.189013	0.837349	0.202657	0.513069	0.935912	0.369381	0.0108443	-0.000160518	0.0615631	0.825598	0.327008	0.60582	0.947556	0.534337	0.755243	-0.00764387	0.00162663	0.0672173	0.668717	0.287351	0.54099	0.893239	0.491692	0.684794	-0.00592238	-0.0786973	0.0671327	0.676838	0.292767	0.561245	0.881797	0.49831	0.693371	-0.00640176	-0.00197284	0.0176531	0.149052	0.789678	0.277744	0.320182	0.912693	0.41786	0.00446642	-0.149052	0.0483948	0.021896	0.441964	0.0565157	0.545459	0.662346	0.214702	0.0287403	0.0420587	0.0453322	0.650391	0.480222	0.71237	0.921258	0.693022	0.835863	-0.0101781	0.0779525	0.0665768	0.259125	0.308712	0.378425	0.899946	0.540334	0.605966	-0.000319275	-0.0541137	0.0500586	0.298825	0.428812	0.356222	0.513415	0.630606	0.468732	0.000612374	-0.0563143	0.0378184	0.346153	0.573928	0.392243	0.728205	0.767489	0.572286	-0.000869787	-0.0343939	0.0468173	0.559249	0.487913	0.516041	0.841398	0.709324	0.67592	-0.00510246	-0.0263843	0.0519315	0.649001	0.432332	0.551899	0.853772	0.665604	0.693939	-0.0061418	0.001386	0.0619167	0.988653	0.324659	0.612313	0.994836	0.538588	0.717462	-0.00775103	-0.0788578	0.0374372	0.155029	0.562911	0.217881	0.619597	0.7489	0.40917	0.00820611	-0.0409524	0.0453159	0.0554664	0.0735523	0.408869	0.50865	0.380276	0.275374	0.426892	0.514488	0.721596	0.704214	0.595308	0.476184	0.580546	0.620438	-0.00219002	-0.00513321	-0.0749335	0.0365512	0.161114	0.573769	0.224352	0.435346	0.761328	0.385431	0.00775596	0.0363068	0.0650586	0.775655	0.302266	0.577167	0.88137	0.507545	0.678268	-0.00688723	-0.0261336	0.0559925	0.636625	0.384973	0.53747	0.77297	0.589168	0.624493	-0.00577544	0.0869427	-0.560283	8.51045	0.0702576	0.0602174	0.0614267	0.519998	0.902879	0.470259	0.269424	0.354824	0.341966	0.488405	0.635858	0.493117	0.692017	0.965112	0.86652	0.472425	0.555351	0.550088	0.586056	0.736557	0.657943	-0.00428385	-0.00846512	-0.00446711	-0.0129724	0.0607494	0.912419	0.360356	0.597543	0.972609	0.586634	0.718018	-0.00742897	0.0119038	0.0639495	0.923438	0.312123	0.598401	0.967368	0.530905	0.72333	-0.0074514	0.0123719	0.0639943	0.910445	0.311012	0.597376	0.956643	0.52354	0.698794	-0.00742463	-0.000118541	0.061341	0.877423	0.328682	0.613398	0.974943	0.537641	0.768264	-0.00783808
Q08174	PCDH1	ENSG00000156453	0.000285403	0.161896	0.861331	0.0432675	0.116841	0.966432	0.141995	0.276495	0.0176055	0.00525464	0.14984	0.319216	0.0618906	0.0721063	0.981996	0.18344	0.233522	0.0248735	2.20083	-0.0308469	0.00128366	0.772201	0.000825467	0.0535371	0.910468	0.0121065	0.104222	-0.00202393	0.165957	0.0258455	0.0335881	0.0104488	0.243374	0.122664	0.0541292	0.0538294	0.00835915	0.183691	0.0800626	0.0209829	0.023665	0.462314	0.0860255	0.0944644	0.042081	-0.145726	0.173542	0.540711	0.0321874	0.098327	0.816452	0.115367	0.233973	0.0202095	-0.00435962	0.0610161	0.0095914	0.450247	0.0112948	0.0458157	0.721198	0.0408961	0.0526867	0.066844	0.117334	0.412048	0.141603	0.233735	0.87751	0.34645	0.46747	0.0071255	0.057685	0.121086	0.616717	0.130245	0.288933	0.908896	0.323909	0.51245	0.00385662	-0.141148	0.130835	0.104849	0.112432	0.0428986	0.813791	0.292399	0.176249	0.0328827	-0.100841	0.141787	0.124087	0.0757608	0.0362015	0.304173	0.209816	0.0884596	0.0351559	-0.201274	0.0779071	0.00691458	0.347355	0.00304844	0.158597	0.579977	0.0261915	0.071196	-0.199614	0.076603	0.00648708	0.355765	0.00287784	0.132206	0.59479	0.0236977	0.0720186	-0.202053	0.087935	0.00506843	0.278419	0.00230169	0.082418	0.526182	0.0177205	0.0752024	-0.337152	0.141983	0.00540106	0.0664613	0.00243827	0.0524164	0.201708	0.0149827	0.0743819	-0.17598	0.106055	0.0113533	0.188457	0.0048765	0.274726	0.398478	0.0385241	0.0649425	-0.15583	0.0275815	0.13419	0.177807	0.0119632	0.75038	0.0874222	0.0383326	0.00510911	0.111679	0.134281	0.869006	0.23852	0.136884	0.0325082	0.207059	0.0642668	0.0185732	-0.228673	0.0822606	0.000564294	0.29866	0.000311417	0.0228199	0.538987	0.00438939	0.103986	-0.31106	0.147136	0.0517317	0.0623889	0.0182079	0.17388	0.186925	0.0541105	0.0456474	-0.110933	0.133043	0.111053	0.100696	0.0340179	0.243962	0.252738	0.0756127	0.0363544	-0.0107399	6.16911	17.9898	0.162569	0.178826	0.171064	0.949914	0.286609	0.226244	0.044728	0.0301903	0.0368182	0.12144	0.0664514	0.0563402	0.974128	0.598963	0.756665	0.144431	0.109892	0.126844	0.197536	0.161254	0.182637	0.0171537	0.0265021	0.0290096	-0.190089	0.1282	0.20092	0.125504	0.0535378	0.531095	0.309803	0.149234	0.0295551	-0.383631	0.137835	0.0131634	0.0787642	0.00556226	0.169472	0.228322	0.0346475	0.0630331	-0.358609	0.139113	0.00896811	0.0748372	0.00394959	0.0632022	0.21649	0.019677	0.0679937	-0.00196797	0.163696	0.0402737	0.0365351	0.0153016	0.312617	0.130405	0.0726427	0.0482169
P45973	CBX5	ENSG00000094916	0.000501789	0.0258752	0.692843	0.675425	0.825934	0.918576	0.81439	0.895611	-0.0124016	-0.00737092	0.0485459	0.0711599	0.430118	0.174258	0.967587	0.632522	0.391906	0.0115456	-0.0958435	0.0544311	0.859066	0.527766	0.794851	0.954738	0.782881	0.869682	-0.0138152	-0.00169955	0.0316531	0.0161219	0.598682	0.0493347	0.191896	0.76788	0.156255	0.0307844	-2.05048e-05	0.030773	0.995634	0.620701	0.882508	0.998456	0.774023	0.925469	-0.0136435	0.662747	-0.0156	0.000244415	0.792778	0.00104275	0.262855	0.887844	0.0153576	0.0863993	0.000911193	0.056254	0.499131	0.390803	0.62243	0.686728	0.673671	0.730868	-0.00806653	-0.0465649	0.0454387	0.470377	0.470818	0.60266	0.886606	0.687178	0.764554	-0.00756218	0.0448984	0.045469	0.622539	0.471252	0.693175	0.910132	0.685652	0.824628	-0.00975039	-0.158141	0.0234168	0.0177603	0.707989	0.0422074	0.588444	0.848356	0.174992	0.0331262	-0.137737	-0.000876415	0.0063847	0.988446	0.0213568	0.0443858	0.996329	0.0601605	0.0429577	0.0370334	0.0448675	0.52831	0.497671	0.731606	0.8338	0.705998	0.832365	-0.0105145	0.0674323	0.0585073	0.242506	0.375555	0.449985	0.620442	0.610791	0.621768	-0.00298668	0.0072512	0.0317984	0.898627	0.624253	0.885969	0.962884	0.809796	0.931407	-0.0134951	0.258015	0.045712	0.00621364	0.445384	0.0208391	0.0561335	0.646279	0.0670673	0.0433189	-0.0799829	0.00219564	0.142038	0.972421	0.30481	0.604594	0.987422	0.498276	0.00303012	-0.0527551	0.178593	0.0183758	0.069969	0.278444	0.00716552	0.766624	0.277638	0.498759	0.0251725	0.608784	0.0590731	0.878561	0.478251	0.642176	0.071535	-0.00461052	0.0411562	0.0660842	0.051742	0.208815	0.418702	0.40702	0.498575	0.649539	0.564522	-0.00144966	0.381517	0.0482852	0.00190489	0.418301	0.00712521	0.0217653	0.616478	0.0277675	0.0594289	-0.175755	-0.0198881	0.000963679	0.743076	0.00379123	0.00838348	0.862049	0.0147301	0.0685849	-0.393929	13.7863	27.1213	-0.00390178	0.0398573	0.0218621	0.00255336	0.00182576	0.0179041	0.948397	0.516563	0.724819	0.00932959	0.00722801	0.0569203	0.0146742	0.0887951	0.598103	0.974973	0.69744	0.846975	0.0273099	0.0398532	0.183582	0.0554899	0.0596694	0.0288542	-0.158174	-0.00104861	0.170738	0.987065	0.35068	0.499346	0.995312	0.502906	0.000860938	0.276316	0.0467273	0.0218129	0.442589	0.0641507	0.201535	0.65004	0.174472	0.0268303	0.316888	0.0497827	0.00285536	0.406057	0.010337	0.0324335	0.611262	0.0393987	0.0539872	-0.00176516	0.0298824	0.0178883	0.619436	0.0540667	0.231628	0.781999	0.169279	0.0294071
O76054	SEC14L2	ENSG00000100003	-0.00540512	0.334351	0.00864455	0.000924121	0.000420455	0.223432	0.0110665	0.00755255	0.0990767	-0.00309671	0.308023	0.646145	0.00301132	0.0120422	0.996503	0.0255598	0.0778361	0.0513566	0.739878	0.178951	0.377546	0.182049	0.050647	0.694613	0.489264	0.148406	0.0352515	-0.000633645	0.299146	0.588642	0.00351066	0.012547	0.85751	0.0265847	0.0616102	0.0511412	-0.000769455	0.304769	0.899529	0.00304689	0.0109256	0.973115	0.0227383	0.0585065	0.0535796	0.0245558	0.298189	0.93569	0.00424989	0.0133425	0.976526	0.028274	0.0690734	0.049859	-0.00193083	0.285179	0.384182	0.00895675	0.00879094	0.58545	0.107882	0.0338828	0.0563604	-0.0847776	0.313475	0.4247	0.00294133	0.00933673	0.879691	0.0331331	0.0820443	0.0554787	0.0216239	0.311662	0.885572	0.00319086	0.0127233	0.979206	0.0344761	0.087433	0.0509359	0.177786	0.290579	0.10581	0.00572178	0.0121145	0.815364	0.0488883	0.0846175	0.0516571	-0.184607	0.259696	0.0266856	0.0105838	0.001138	0.113439	0.0550132	0.00792596	0.0851699	-0.0359108	0.284534	0.709657	0.00971255	0.0124865	0.912957	0.0717098	0.0630377	0.0508277	-0.0456088	0.27994	0.630864	0.0109786	0.0119214	0.874905	0.0851576	0.0588374	0.0515038	-0.230525	0.213382	0.0125263	0.0417862	0.000585582	0.131775	0.179605	0.00680835	0.0944735	-0.0713563	0.295244	0.6494	0.00402509	0.0120673	0.810857	0.032419	0.0458472	0.0513263	-0.0314086	0.287588	0.726222	0.00692444	0.0136444	0.936997	0.0484395	0.0734421	0.0499069	-0.0940521	0.0980782	0.280173	0.332878	0.238553	0.374234	0.00648598	0.00252059	0.00722549	0.0102466	0.567473	0.589915	0.0423122	0.0245511	0.039694	0.0385885	0.0592251	0.0545279	-0.109386	0.258996	0.204617	0.0145725	0.00647012	0.492867	0.0937981	0.0350457	0.0608343	0.157184	0.306073	0.44346	0.00295904	0.0108057	0.656814	0.0255655	0.0373605	0.0533366	-0.142366	0.258814	0.108648	0.0128389	0.00398682	0.240734	0.0635082	0.0153205	0.0678582	-0.214163	8.48079	16.3586	0.280335	0.317618	0.306532	0.3249	0.250364	0.38874	0.00677282	0.00273019	0.00369849	0.0089212	0.00784638	0.0104895	0.504934	0.564618	0.841129	0.0399891	0.0217626	0.0263159	0.0262905	0.0417105	0.0651204	0.0561452	0.0584626	0.0541817	-0.321865	0.23815	0.0885804	0.0256092	0.00338468	0.381449	0.112326	0.0275482	0.0702214	-0.132047	0.289015	0.507922	0.00508265	0.0116447	0.765202	0.0396149	0.0552139	0.0522385	-0.036929	0.295325	0.834959	0.00422065	0.0141978	0.915303	0.0341007	0.0488914	0.0493212	-0.000849542	0.298704	0.491759	0.00352794	0.0114619	0.829621	0.0270604	0.0599402	0.0524709
Q9Y5U2	TSSC4	ENSG00000184281	0.0027319	-0.0355018	0.0325486	0.564769	0.0967327	0.380082	0.740624	0.244972	0.0204559	-0.00225859	-0.012096	0.587922	0.847922	0.827201	0.996503	0.922265	0.916373	-0.0124254	1.22925	-0.130857	0.0216181	0.122953	0.0690172	0.183091	0.406084	0.181261	0.0298569	0.000794163	-0.020253	0.272668	0.744637	0.523111	0.648226	0.858177	0.699933	-0.00535327	0.00137879	-0.0181379	0.716034	0.77297	0.884937	0.909674	0.875485	0.926911	-0.013687	0.330767	-0.0403596	0.0768883	0.520056	0.199269	0.417935	0.704936	0.359364	0.00950398	0.00208101	0.00576135	0.128213	0.930628	0.295023	0.288639	0.972032	0.434711	0.00353445	-0.190743	-0.0164647	0.00317811	0.790913	0.0119484	0.476592	0.893288	0.0949479	0.0518601	0.0797469	-0.0195781	0.390128	0.760018	0.650561	0.828531	0.872919	0.797103	-0.00875762	-0.0303935	0.00847838	0.654058	0.894971	0.88212	0.984776	0.951475	0.944482	-0.013531	-0.0839162	-0.0363113	0.104663	0.561849	0.255659	0.273762	0.739431	0.368347	0.00569946	-0.00608008	-0.0206533	0.918788	0.758518	0.953554	0.979603	0.880624	0.970156	-0.0146419	0.0230686	-0.00799361	0.694211	0.905321	0.88699	0.902473	0.958036	0.933176	-0.013513	0.0183137	-0.0111923	0.751116	0.864971	0.911346	0.90275	0.942427	0.946643	-0.0139355	0.287862	0.000496364	0.00254296	0.993435	0.00990712	0.0358427	0.996524	0.0399596	0.0542007	-0.0533637	-0.0356701	0.335745	0.582137	0.601673	0.759323	0.763508	0.748449	-0.00753658	-0.0478551	0.116476	-0.0272512	0.0064399	0.333061	0.0867274	0.664973	0.922732	0.598557	0.211552	0.659061	0.25323	0.813367	0.962223	0.722835	0.329375	-0.00745546	0.00872757	0.0346463	-0.00596634	0.517255	0.927055	0.776132	0.761717	0.964239	0.855342	-0.0115216	0.376208	0.00145986	0.00259281	0.980788	0.0100779	0.0256426	0.990827	0.0355294	0.0543595	-0.163557	-0.0630919	0.00256731	0.309982	0.0099869	0.0168479	0.520765	0.0302505	0.0544924	-0.312245	8.58942	23.1342	-0.0437756	-0.0137625	-0.0246642	0.0193316	0.0587395	0.0474132	0.481107	0.829374	0.69759	0.0614729	0.15354	0.128284	0.065605	0.288232	0.637147	0.678115	0.909568	0.830613	0.115922	0.28063	0.294546	0.0274734	0.0136794	0.0164452	-0.0925024	-0.0354187	0.431186	0.591648	0.701908	0.732618	0.773782	0.793899	-0.00994642	0.350957	0.00516338	0.00389479	0.932521	0.0146233	0.106238	0.966827	0.0645799	0.0488858	0.345676	0.00518912	0.00130932	0.931549	0.00536677	0.0207778	0.965291	0.024684	0.0635527	0.000882293	-0.019491	0.247912	0.753746	0.489634	0.660829	0.86543	0.676917	-0.00432297
Q13485	SMAD4	ENSG00000141646	-0.000790037	-0.0569007	0.572058	0.40317	0.558798	0.883511	0.605499	0.713886	-0.0063341	-0.00159842	-0.0577228	0.723889	0.399963	0.616088	0.996503	0.604243	0.790241	-0.00784632	-1.16352	0.095258	0.0410863	0.291282	0.120698	0.243	0.60708	0.261287	0.0200373	-0.000906381	-0.0577896	0.246802	0.390366	0.3444	0.627277	0.594242	0.541781	0.00114083	-0.00181289	-0.0619711	0.65869	0.363294	0.624088	0.88814	0.566314	0.744472	-0.00817076	0.250258	-0.0788153	0.218852	0.250809	0.307101	0.591058	0.456459	0.471908	0.0028911	0.000847929	-0.0263586	0.566149	0.713507	0.730199	0.735441	0.872259	0.811636	-0.0105653	0.0747659	-0.0398852	0.289683	0.562486	0.490693	0.829089	0.754279	0.685993	-0.00435659	-0.0953352	-0.0406562	0.339591	0.55551	0.544999	0.798681	0.748954	0.727042	-0.00599239	-0.0880012	-0.0352518	0.226394	0.608113	0.460567	0.892668	0.784544	0.670781	-0.00337047	0.0263368	-0.0562166	0.640412	0.412549	0.58787	0.795392	0.617186	0.677053	-0.00711964	0.0778251	-0.0287645	0.2278	0.691572	0.316068	0.624234	0.844171	0.500678	0.0024495	0.130945	-0.00479778	0.0381731	0.946702	0.0758779	0.293967	0.976619	0.20557	0.0241084	0.125414	-0.014906	0.0437049	0.832172	0.0851358	0.241817	0.92578	0.205304	0.0223785	0.250583	-0.0457901	0.0161364	0.490255	0.0359075	0.0955812	0.689248	0.0991241	0.035277	0.064709	-0.0399591	0.281571	0.569431	0.372031	0.726784	0.753987	0.565421	-5.50165e-05	0.0942553	0.00561655	-0.0433668	-0.0616063	0.0774957	0.939691	0.521788	0.398745	0.139296	0.663072	0.342631	0.970444	0.716878	0.596765	0.278305	0.745606	0.015061	-0.00912571	0.145793	-0.00930158	0.0110119	0.89282	0.0259658	0.106453	0.94667	0.0883912	0.0403814	0.3418	-0.0431399	0.0120703	0.516596	0.0281778	0.0685524	0.705353	0.0746638	0.0391643	0.0195882	-0.0556939	0.743482	0.424522	0.630945	0.845129	0.626123	0.704149	-0.00827889	-0.204133	7.61893	8.02878	-0.077739	-0.0524715	-0.0627625	0.16137	0.123336	0.529017	0.255859	0.45168	0.369593	0.248762	0.201925	0.545031	0.309978	0.408109	0.890108	0.457044	0.64428	0.575553	0.346517	0.336902	0.697221	0.00616591	0.00944869	-0.00603933	0.0653628	-0.0489427	0.608288	0.495025	0.583546	0.842214	0.700424	0.706475	-0.00705883	0.109312	-0.0537646	0.414036	0.430609	0.476318	0.698716	0.639588	0.631943	-0.00389372	0.263845	-0.0431591	0.0251627	0.519087	0.0537822	0.117507	0.711649	0.127898	0.0294865	-0.000845682	-0.0588428	0.305987	0.382242	0.399044	0.71017	0.587343	0.598957	-0.00114242
Q2M3D2	EXOC3L2	ENSG00000283632	-0.002688	-0.249834	0.422791	0.126856	0.187629	0.813048	0.289577	0.369047	0.0104207	-0.000946156	-0.264495	0.930578	0.109452	0.258054	0.996503	0.266857	0.488513	0.00555684	-3.20005	0.119782	0.020463	0.582337	0.040464	0.177791	0.816903	0.128566	0.0391455	0.000423324	-0.266845	0.822732	0.102584	0.258245	0.947556	0.255164	0.451593	0.00558927	-0.0123195	-0.290722	0.212316	0.0769313	0.121623	0.626645	0.207656	0.269328	0.0172643	-0.164628	-0.255896	0.736757	0.123028	0.244756	0.90935	0.284342	0.411245	0.00636594	-0.0014722	-0.300305	0.680623	0.0857131	0.226633	0.817123	0.331094	0.364234	0.0076004	0.079713	-0.282963	0.641365	0.0921571	0.221289	0.935461	0.265508	0.455432	0.00796745	-0.123075	-0.284451	0.610795	0.0906035	0.216667	0.908592	0.261518	0.43491	0.00829208	-0.239246	-0.252451	0.178225	0.134032	0.182042	0.862562	0.326457	0.405917	0.0109656	0.667545	-0.121816	2.09771332299165e-07	0.412037	3.47591696158493e-07	6.48109508271501e-05	0.616659	4.55050552733593e-05	0.192277	0.441353	-0.0788282	0.00387664	0.641786	0.00393786	0.126194	0.813182	0.0306304	0.0675306	0.410791	-0.0877178	0.00640504	0.606381	0.00621144	0.132163	0.79471	0.0387492	0.0609695	0.623348	-0.0331979	1.7613625288347e-05	0.835315	2.4877617594707e-05	0.00391533	0.927141	0.000783742	0.137425	0.376081	-0.242749	0.13508	0.134089	0.0844465	0.333875	0.311583	0.184464	0.0225007	0.33171	-0.160558	0.0204185	0.333579	0.0173215	0.342677	0.558908	0.0853261	0.0463855	0.467803	-0.376389	-0.180911	-0.427489	0.000193817	0.0317593	0.246494	0.0132824	0.00024134	0.0153553	0.0158905	0.14124	0.454505	0.0704138	0.00425595	0.0513662	0.10752	0.0485331	0.467616	-0.102719	0.000598789	0.527133	0.000696045	0.0237182	0.729323	0.00762589	0.0927432	0.38294	-0.248657	0.245871	0.127963	0.130883	0.458943	0.294489	0.231655	0.0160118	0.842034	-0.0379652	2.60486443100615e-10	0.790912	5.04067200898278e-10	2.87428183787022e-07	0.89052	2.80652004827112e-07	0.271325	1.40765	-37.7258	-91.7717	-0.153739	-0.376194	-0.327823	3.43091963780041e-05	0.00113692	0.00211184	0.32032	0.0205005	0.0428621	4.66949411015227e-05	0.000763786	0.00135386	0.000641657	0.0864827	0.595655	0.526128	0.0850866	0.140521	0.000549896	0.0106875	0.0194372	0.129961	0.0921171	0.0839605	1.26773	-0.0336733	1.80018412465519e-05	0.833627	2.5224069575919e-05	0.0124562	0.917171	0.00155674	0.138229	0.0873864	-0.262903	0.78583	0.1105	0.247935	0.91467	0.282243	0.417585	0.00621723	0.361401	-0.244214	0.204345	0.134998	0.114615	0.420447	0.31313	0.21928	0.0180346	-0.000243595	-0.265626	0.902751	0.104113	0.262856	0.97864	0.25816	0.465011	0.00531637
Q9BZQ6	EDEM3	ENSG00000116406	-0.00212777	0.0426455	0.0163314	0.317974	0.0441045	0.286943	0.524009	0.147155	0.0322204	-0.00214883	0.0347368	0.457945	0.428124	0.604579	0.996503	0.630992	0.782024	-0.00755396	0.0999099	0.0348481	0.78199	0.545526	0.611745	0.925401	0.792429	0.740034	-0.00904349	-0.000363687	0.0282821	0.468151	0.512069	0.626815	0.799115	0.703026	0.768146	-0.00817625	0.00404883	0.0398888	0.119182	0.353271	0.224096	0.526937	0.557921	0.397912	0.00783497	-0.205382	0.0429073	0.114382	0.326753	0.228138	0.469441	0.533243	0.392808	0.00744016	-0.00222563	-0.0269084	0.0156962	0.543508	0.0533048	0.0657708	0.774835	0.130293	0.0296207	0.0106672	0.00253	0.810887	0.953664	0.969592	0.9662	0.976601	0.982955	-0.0150178	0.0420048	0.0041482	0.504618	0.924028	0.798029	0.871339	0.963745	0.892295	-0.011958	0.0752604	0.0482602	0.11469	0.284321	0.211918	0.815503	0.513846	0.441419	0.00863276	0.0329583	0.0362294	0.360743	0.408462	0.524155	0.573158	0.613222	0.623049	-0.00534374	-0.0316655	0.0155614	0.444259	0.73833	0.594246	0.790112	0.870457	0.736421	-0.00728678	-0.0278203	0.0169203	0.494788	0.716854	0.630871	0.806614	0.861921	0.762217	-0.00821405	-0.0359799	0.0155668	0.369219	0.73293	0.531844	0.674598	0.872423	0.676654	-0.005569	-0.139234	0.0200856	0.037371	0.638238	0.0905599	0.155927	0.800673	0.193836	0.0214491	-0.0317576	0.017926	0.409394	0.690519	0.574081	0.809586	0.835851	0.729589	-0.00680356	-0.0219456	-0.00190335	0.0241629	0.0338315	0.522898	0.968005	0.580976	0.468305	0.658189	0.743373	0.79349	0.984343	0.757946	0.660071	0.769931	0.809776	-0.00893995	-0.0109298	-0.0576788	0.00780527	0.118914	0.861939	0.238382	0.372877	0.9316	0.401585	0.00682239	-0.175801	0.0190647	0.0445981	0.656949	0.106663	0.159079	0.805466	0.198521	0.0191287	0.0312479	0.0368469	0.414173	0.40808	0.578063	0.59275	0.611803	0.659034	-0.00691144	0.163406	0.846445	2.95448	0.0416323	0.0355462	0.0345054	0.079177	0.789764	0.717191	0.339255	0.429309	0.440571	0.172008	0.717895	0.696556	0.184039	0.913194	0.941156	0.546829	0.624544	0.637739	0.259577	0.798419	0.808716	0.0118346	-0.0103791	-0.00990279	0.11541	0.0496824	0.155957	0.276532	0.294115	0.478211	0.496267	0.448695	0.00358206	-0.132968	0.0194059	0.119286	0.654213	0.238969	0.410139	0.810671	0.408819	0.00678453	-0.156889	0.0176372	0.037767	0.681239	0.0925985	0.148981	0.825523	0.188586	0.0212767	-0.000130173	0.0276215	0.80575	0.522613	0.791942	0.951182	0.711808	0.884337	-0.0118379
P01111	NRAS	ENSG00000213281	-0.000147982	0.092941	0.941726	0.34608	0.639604	0.983358	0.551159	0.771178	-0.0084273	-0.00644	0.109005	0.324487	0.270883	0.39397	0.981996	0.473837	0.618374	-0.000937424	-0.684539	0.146242	0.425851	0.286923	0.553837	0.724444	0.603849	0.694793	-0.00723711	-0.000679781	0.0968698	0.548789	0.321443	0.518069	0.836889	0.529713	0.697866	-0.00520232	-0.0110238	0.0722039	0.0626862	0.4598	0.111386	0.427323	0.653449	0.255295	0.0186135	-0.349386	0.11555	0.235559	0.24481	0.316504	0.603997	0.450218	0.480762	0.00242835	-0.00378937	-0.00628493	0.0726297	0.950838	0.179464	0.193164	0.979628	0.309405	0.0111843	0.0126734	0.043998	0.900772	0.657763	0.897576	0.981286	0.817074	0.944919	-0.013804	-0.0335285	0.0433275	0.815421	0.662779	0.880199	0.961937	0.819261	0.936836	-0.0134968	-0.0256011	0.0385233	0.810258	0.702954	0.883441	0.997649	0.84534	0.94503	-0.0135545	0.132585	0.120831	0.102484	0.219893	0.168204	0.270074	0.420514	0.270049	0.0120832	-0.0369945	0.0762241	0.692675	0.47003	0.59296	0.906175	0.684414	0.735747	-0.00725323	-0.0821009	0.0561661	0.372262	0.593819	0.43007	0.723724	0.786464	0.604992	-0.00228844	0.0367089	0.105764	0.685515	0.30693	0.59065	0.868542	0.552437	0.724615	-0.00719272	-0.0647492	0.0878221	0.670819	0.371141	0.585731	0.826249	0.582882	0.695173	-0.00706315	0.129512	0.135661	0.135488	0.181292	0.207348	0.594777	0.388584	0.396719	0.00896778	0.0807501	-0.255418	0.108584	0.00149563	0.297718	0.0158301	0.272087	0.988389	0.368211	0.0416296	0.627165	0.0933396	0.485134	0.994126	0.528439	0.102796	0.000104995	0.0335897	-0.0117135	0.0892655	0.889105	0.384078	0.628411	0.958923	0.619206	0.748473	-0.008216	0.0216549	0.0945596	0.913526	0.338045	0.630829	0.956366	0.542275	0.721641	-0.00827602	0.19652	0.147283	0.0218962	0.137594	0.0454121	0.0782629	0.31203	0.0942912	0.0320286	0.384979	-15.8132	-15.6864	0.124875	0.0500376	0.0714453	0.067159	0.0258321	0.393486	0.204913	0.614953	0.478013	0.118025	0.0639234	0.536727	0.163433	0.208999	0.843777	0.397253	0.772448	0.668871	0.193141	0.157304	0.692532	0.0175882	0.0270919	-0.00579802	0.144111	0.120145	0.43444	0.2471	0.466989	0.735038	0.465792	0.608986	-0.00358591	-0.124741	0.0850964	0.519589	0.389111	0.515323	0.772235	0.600618	0.660859	-0.00511951	-0.0349953	0.0910495	0.838903	0.356833	0.621545	0.917413	0.565882	0.719319	-0.00804429	-0.00112504	0.0966384	0.346429	0.321493	0.397654	0.739789	0.530675	0.597654	-0.00108827
Q96D71	REPS1	ENSG00000135597	0.000856307	-0.0806649	0.413284	0.114386	0.237445	0.809382	0.269695	0.426932	0.00682939	0.00248862	-0.0817709	0.462432	0.112118	0.25337	0.996503	0.270034	0.484174	0.00583701	0.897007	-0.1722	0.0367728	0.0123689	0.032905	0.230391	0.140911	0.111964	0.042719	0.000325126	-0.0799842	0.571937	0.10775	0.2385	0.84768	0.262708	0.431321	0.00681481	0.00416464	-0.0672705	0.176872	0.188444	0.134773	0.593358	0.375173	0.287724	0.0156866	0.219317	-0.0899833	0.149838	0.0804216	0.117326	0.514019	0.214866	0.26011	0.017543	0.00177688	-0.0481996	0.109894	0.370552	0.10753	0.260055	0.65751	0.21506	0.0190056	-0.049417	-0.0705032	0.35441	0.17699	0.252177	0.855408	0.397173	0.4894	0.00595582	-0.0779681	-0.0743752	0.300979	0.154436	0.226693	0.77843	0.361157	0.446563	0.00759631	0.00458829	-0.0584062	0.934431	0.270033	0.519419	0.998483	0.498383	0.717664	-0.00524288	-0.172869	-0.112794	2.29588157432933e-05	0.0198784	4.11079646648796e-05	0.00107746	0.0850641	0.000835667	0.130734	-0.0454718	-0.0945846	0.347373	0.083949	0.213295	0.729305	0.259058	0.396986	0.0084669	-0.0232853	-0.0853603	0.625345	0.11975	0.294777	0.87329	0.331425	0.481935	0.00351916	-0.0887611	-0.108489	0.0569057	0.0414225	0.0538526	0.278719	0.178842	0.152324	0.0292427	0.106911	-0.068306	0.173844	0.177126	0.131314	0.392501	0.371008	0.248718	0.015839	-0.101733	-0.107648	0.0227236	0.0391389	0.0252774	0.356018	0.146255	0.107325	0.0407811	-0.117442	0.19513	-0.0965193	-0.0316827	0.00298281	0.000304745	0.0531474	0.540408	0.00409067	0.000376635	0.0648992	0.0114881	0.172864	0.720171	0.0280342	0.0040916	0.0674865	0.102091	-0.0366001	-0.0874648	0.399394	0.0998622	0.239429	0.679349	0.291469	0.402382	0.00675493	0.169957	-0.0655589	0.0979227	0.195403	0.0864765	0.263171	0.387589	0.170481	0.022314	-0.212512	-0.132713	6.73764808992074e-07	0.00581559	1.42038048008491e-06	5.15263305411364e-05	0.0373086	6.02229821046816e-05	0.175822	-0.447112	9.70376	14.7899	-0.110997	-0.0721022	-0.0849823	2.41684532346363e-05	0.00798185	0.118882	0.02223	0.159449	0.102185	4.44248444329324e-05	0.00766637	0.0773684	0.000499137	0.133238	0.67902	0.0901338	0.334307	0.252893	0.000531996	0.0411787	0.219034	0.130633	0.058804	0.0241857	-0.283288	-0.126998	0.00255293	0.0154742	0.00354667	0.0875237	0.0804323	0.0284622	0.0695473	0.0675899	-0.0699583	0.500278	0.172303	0.272232	0.761083	0.368127	0.442411	0.00477576	0.122662	-0.0661474	0.167154	0.193492	0.131219	0.371219	0.392473	0.241318	0.0159728	0.000544561	-0.0798808	0.369096	0.107457	0.186755	0.756322	0.264124	0.377306	0.0105737
P01130	LDLR	ENSG00000130164	-0.00113872	0.215514	0.614257	0.051464	0.144563	0.893507	0.159386	0.314625	0.0143825	-0.00192042	0.213317	0.792803	0.0556394	0.158632	0.996503	0.169932	0.369949	0.0129733	0.447263	0.243529	0.632461	0.104579	0.0568391	0.858636	0.377813	0.158493	0.0332444	-0.000184673	0.208404	0.884603	0.0587771	0.165763	0.965163	0.176446	0.343575	0.0124011	0.0114876	0.239854	0.0777568	0.0269478	0.0282627	0.460931	0.103144	0.105358	0.0394199	-0.161217	0.219113	0.624792	0.0503656	0.145643	0.858242	0.157245	0.29737	0.0142697	-0.00737679	0.0526403	0.00147678	0.634098	0.00246386	0.0115219	0.828306	0.0128068	0.0747874	-0.0148044	0.151684	0.895967	0.171743	0.39007	0.980372	0.390045	0.613499	-0.000789441	-0.211829	0.144666	0.184041	0.189543	0.162251	0.677088	0.408816	0.37199	0.0127289	-0.268181	0.181441	0.0249415	0.107574	0.010106	0.604873	0.285267	0.077245	0.0543187	0.316695	0.27712	0.000369918	0.00952113	0.000283037	0.00702025	0.0513556	0.00316838	0.104545	0.0899643	0.2466	0.388834	0.0373014	0.113125	0.75652	0.160391	0.266396	0.0180939	0.103859	0.25357	0.311884	0.0323307	0.0982886	0.679937	0.157732	0.242879	0.0202154	0.18749	0.278566	0.0623017	0.0155923	0.0287036	0.29289	0.104487	0.0995539	0.0385947	0.00639466	0.208657	0.970023	0.0585632	0.164105	0.988682	0.186149	0.288014	0.0124581	0.212562	0.27689	0.0275249	0.0144105	0.0147273	0.377417	0.0770291	0.0771212	0.0487813	0.203531	-0.250391	0.24578	0.148	0.0177975	0.0352254	0.0246072	0.20251	0.0100648	0.0173211	0.164809	0.149086	0.104316	0.3943	0.0492965	0.0556	0.0543785	0.0467405	0.0559045	0.227416	0.55118	0.0482604	0.141119	0.784949	0.188837	0.282402	0.0148625	0.0591099	0.210668	0.790762	0.0573445	0.162806	0.890227	0.176325	0.271017	0.0126766	0.284977	0.285671	0.00273273	0.00953801	0.00186199	0.0176732	0.0518112	0.00875349	0.0787964	0.437208	5.59637	34.5166	0.243286	0.22519	0.219053	0.0627371	0.485201	0.0923677	0.0279858	0.0486676	0.0517283	0.0296491	0.125607	0.0387001	0.155133	0.752716	0.652855	0.10593	0.152019	0.160655	0.0658452	0.244811	0.144127	0.0384058	0.0167692	0.0346909	0.390122	0.279905	0.0568008	0.0155054	0.0272938	0.322431	0.0804323	0.0964837	0.039639	-0.194237	0.194601	0.369111	0.0788662	0.112506	0.667684	0.228322	0.253351	0.0183174	-0.0342973	0.205241	0.858475	0.0643785	0.165991	0.928692	0.197325	0.285232	0.01238	0.000397552	0.207541	0.767084	0.0596924	0.160308	0.937779	0.179752	0.343377	0.0129133
Q86YV9	HPS6	ENSG00000166189	-0.00118978	0.0380153	0.286894	0.483686	0.482691	0.733523	0.675729	0.654204	-0.00406991	-0.00240823	0.0367799	0.505741	0.502019	0.682896	0.996503	0.69144	0.833362	-0.0094439	-0.499349	0.0640696	0.291255	0.395692	0.549675	0.622982	0.693078	0.692157	-0.00710022	0.000452557	0.0291559	0.472272	0.590391	0.66071	0.799824	0.761299	0.791816	-0.00899974	-0.00684103	0.0162819	0.0367154	0.762478	0.0964097	0.361194	0.869766	0.231695	0.0208251	0.0614528	0.0262768	0.706699	0.633431	0.794377	0.895724	0.78571	0.86529	-0.011795	-0.000736643	0.0411672	0.532901	0.473403	0.536888	0.710985	0.735418	0.660053	-0.00575857	0.0312848	0.0500971	0.580023	0.364808	0.559633	0.923048	0.594845	0.734945	-0.00640574	0.11869	0.054703	0.135946	0.319211	0.213798	0.625155	0.553318	0.432298	0.00849694	-0.0131674	0.0340848	0.826077	0.548427	0.787542	0.997649	0.741855	0.892717	-0.0117505	0.042988	0.0397687	0.340072	0.467544	0.540123	0.55276	0.664576	0.636836	-0.005808	0.00242395	0.031453	0.962667	0.589954	0.851952	0.990392	0.779271	0.908655	-0.0128848	0.0167439	0.0377269	0.742483	0.518406	0.807905	0.921269	0.733633	0.88703	-0.0120579	-0.0211748	0.0224777	0.672772	0.694109	0.779847	0.862409	0.851013	0.861367	-0.0115077	0.0254627	0.0320611	0.762541	0.554771	0.81469	0.879215	0.740461	0.87386	-0.0121881	0.022453	0.0375113	0.641387	0.506464	0.76777	0.907775	0.704725	0.864091	-0.0113517	-0.0179072	0.0558892	0.0268269	0.05106	0.677055	0.345986	0.624544	0.380534	0.784707	0.522918	0.873859	0.565586	0.787202	0.579389	0.860611	0.627616	-0.0116939	-0.00538849	0.021515	0.0378273	0.643434	0.504573	0.768793	0.837355	0.714721	0.8494	-0.0113726	0.146398	0.0378653	0.183207	0.484885	0.351861	0.38348	0.677569	0.473397	0.000808852	9.99445637037706e-05	0.0302162	0.998337	0.588343	0.85609	0.999402	0.757773	0.890404	-0.0130605	-0.139952	-2.42911	-6.23698	0.0187555	0.032175	0.0352732	0.230963	0.540858	0.541164	0.732025	0.567015	0.528322	0.416603	0.676896	0.677088	0.397702	0.785063	0.891718	0.855943	0.736815	0.70982	0.519174	0.77012	0.795653	-0.00181103	-0.00945111	-0.00945558	-0.0807412	0.0152177	0.428815	0.790596	0.625247	0.731002	0.893428	0.73754	-0.00813711	0.0627948	0.0343811	0.558129	0.529405	0.720708	0.793761	0.72202	0.814072	-0.0103604	0.0740874	0.0352161	0.4363	0.518378	0.631567	0.652845	0.711569	0.726251	-0.00829431	0.000565212	0.0295191	0.394624	0.585385	0.595211	0.771616	0.758127	0.755905	-0.00736792
Q9NUI1	DECR2	ENSG00000242612	0.00391037	0.0510781	0.133821	0.686062	0.269888	0.58322	0.821318	0.461844	0.0048706	0.000935341	0.0735719	0.912107	0.566556	0.828836	0.996503	0.740704	0.91706	-0.0124562	0.724354	-0.0459628	0.49338	0.785154	0.779555	0.772838	0.915124	0.858712	-0.0134603	-0.000659899	0.0688216	0.648561	0.580845	0.778254	0.882905	0.75388	0.871813	-0.0115644	-0.00266515	0.0635105	0.724496	0.612733	0.806656	0.914255	0.768054	0.873869	-0.0122211	0.0103873	0.0753419	0.978318	0.559223	0.833611	0.992566	0.73385	0.890692	-0.0125457	-0.00924292	-0.0214632	0.000690073	0.868276	0.00226912	0.00657396	0.947688	0.0120624	0.0759677	0.0378708	0.100982	0.776246	0.438296	0.705522	0.960571	0.65915	0.829445	-0.0100268	-0.0772639	0.0996905	0.681525	0.444259	0.67516	0.928073	0.663563	0.813944	-0.00933825	0.00588826	0.0230036	0.966119	0.860944	0.984674	0.998483	0.936952	0.994467	-0.0152607	-0.0116468	0.0735092	0.912184	0.567199	0.828845	0.952075	0.743083	0.873754	-0.0124564	-0.169298	0.00386375	0.160736	0.977243	0.310662	0.554856	0.99073	0.496802	0.00271421	-0.23854	-0.0280604	0.0438033	0.834752	0.108447	0.316795	0.922011	0.259333	0.0187317	-0.303598	-0.037827	0.00874866	0.771566	0.026476	0.110444	0.893313	0.0935929	0.0397888	-0.39365	0.050665	0.0442441	0.685326	0.109371	0.172597	0.829826	0.219587	0.0186036	-0.0120217	0.0732004	0.915134	0.57963	0.826156	0.982275	0.761956	0.899525	-0.0125016	-0.0516244	-0.187961	0.067429	0.0824605	0.607687	0.168972	0.598865	0.537692	0.727922	0.225091	0.837426	0.372686	0.768633	0.717913	0.821038	0.343123	-0.0105164	0.00776628	-0.288485	-0.0252997	0.00715029	0.844425	0.0220011	0.0840621	0.925843	0.0788933	0.0428433	-0.447319	0.0536656	0.0813726	0.670448	0.180903	0.232717	0.813466	0.292138	0.0110619	-0.0369419	0.0669965	0.741781	0.607764	0.786812	0.843726	0.771974	0.835214	-0.0117359	0.0496754	-4.50453	9.85733	0.0811792	0.12819	0.135	0.856155	0.623387	0.675839	0.528808	0.32407	0.296896	0.817287	0.515524	0.532966	0.918464	0.826649	0.927951	0.718472	0.523883	0.501925	0.862748	0.637819	0.689261	-0.0123322	-0.00516479	-0.00568751	-0.41552	7.48731167074388e-05	0.0802974	0.99955	0.178952	0.36591	0.999558	0.32115	0.0112281	-0.422837	0.0488921	0.0902501	0.699276	0.196757	0.365161	0.83763	0.360734	0.00977301	-0.485663	0.0441662	0.0278422	0.724674	0.0732747	0.124075	0.85314	0.15925	0.0248218	-0.000441567	0.0678566	0.77258	0.586246	0.828314	0.939453	0.75818	0.905064	-0.0125426
Q9H910	JPT2	ENSG00000206053	0.00465994	0.251086	0.0365384	0.0207953	0.00417013	0.393001	0.086823	0.0332405	0.0667081	-0.00837952	0.302967	0.247869	0.00638924	0.0191449	0.973209	0.0409548	0.102873	0.0445661	3.90958	-0.104201	3.10379520339662e-05	0.469596	1.86355213949148e-05	0.0082668	0.746049	0.00106623	0.163364	0.00103418	0.275064	0.411302	0.0120323	0.0289682	0.76148	0.060467	0.10904	0.0387521	0.00551999	0.297639	0.40135	0.0070849	0.0230748	0.774053	0.0406967	0.092994	0.0424589	-0.00308438	0.281043	0.992495	0.0120751	0.0374198	0.997661	0.0593308	0.129758	0.0346645	-0.000281645	0.246317	0.905931	0.034992	0.0828871	0.952936	0.212483	0.179384	0.0229564	-0.135953	0.254068	0.231951	0.0231849	0.0407431	0.814288	0.116665	0.178503	0.0336554	0.0685706	0.252213	0.670408	0.0249492	0.0762163	0.926423	0.120669	0.238679	0.0242266	0.17218	0.285068	0.149374	0.0124371	0.0274391	0.849786	0.0767983	0.135679	0.03956	-0.310527	0.213302	0.000449922	0.0439372	7.74931539247722e-05	0.00771831	0.14559	0.00127624	0.122214	-0.0990431	0.23861	0.339855	0.0424859	0.0236888	0.72238	0.172807	0.0952979	0.0414306	-0.134412	0.222176	0.18747	0.0581027	0.0156459	0.566006	0.221404	0.0703836	0.0475282	-0.289364	0.172305	0.00348055	0.122478	0.000515578	0.0662161	0.334874	0.00627138	0.0962455	-0.111871	0.273624	0.508125	0.0129106	0.0300372	0.715413	0.0687737	0.0878238	0.0379227	-0.188559	0.219488	0.049735	0.0510399	0.00555566	0.458343	0.17367	0.0412218	0.0630504	-0.237225	0.279021	0.236445	0.378716	0.00528368	0.0178155	0.0282586	0.00118206	0.000773048	0.00175726	0.0898924	0.100705	0.114098	0.0150878	0.00918619	0.0116208	0.0912661	0.08022	-0.245266	0.193905	0.00772229	0.0816089	0.00108911	0.088109	0.258657	0.0103513	0.086424	-0.0410022	0.278832	0.853181	0.0118699	0.037723	0.926764	0.0620447	0.0927348	0.0348085	-0.281277	0.203894	0.00294731	0.0613139	0.000454069	0.0186446	0.180484	0.0031855	0.0987318	-0.327282	20.1662	36.9702	0.254245	0.329746	0.303289	0.162463	0.0103451	0.0691006	0.0217994	0.00317376	0.00693814	0.0144126	0.00108519	0.00560255	0.311459	0.145019	0.641876	0.0890422	0.0237771	0.0401396	0.0379295	0.0131176	0.0445291	0.0490997	0.0871212	0.0634048	-0.457532	0.196146	0.0242716	0.0845435	0.00300441	0.228906	0.237287	0.025642	0.0719378	-0.231199	0.265547	0.282029	0.0163028	0.0214682	0.598438	0.0827665	0.0846424	0.0432071	-0.135045	0.271818	0.479758	0.0140816	0.0298679	0.686104	0.0731447	0.0837994	0.0382962	0.00160989	0.275532	0.224675	0.0116164	0.0193954	0.640268	0.0596134	0.0855081	0.0447121
Q02809	PLOD1	ENSG00000083444	-0.00286913	0.161625	0.109774	0.064471	0.0718475	0.546041	0.184572	0.202758	0.0249275	0.00585007	0.127858	0.314886	0.147669	0.156213	0.981996	0.324032	0.36708	0.0132066	-1.04203	0.236102	0.166697	0.0505726	0.141229	0.487074	0.271454	0.291612	0.0172596	-0.00124853	0.147012	0.21709	0.092125	0.119933	0.601219	0.237667	0.281362	0.0173438	-0.00469305	0.131341	0.376442	0.13676	0.187701	0.75679	0.305565	0.354475	0.0105786	0.276532	0.124666	0.292104	0.159842	0.148579	0.65182	0.339099	0.301213	0.013967	-0.000700509	0.151548	0.714724	0.105364	0.188753	0.838097	0.364131	0.3212	0.0104104	-0.21686	0.16727	0.0168287	0.058031	0.0114658	0.537471	0.203372	0.0927351	0.0524659	0.0835275	0.163508	0.519022	0.0695129	0.163821	0.876576	0.224558	0.37382	0.0125815	0.12367	0.140603	0.196455	0.121584	0.180636	0.871064	0.307301	0.403831	0.0110845	-0.0310011	0.136566	0.66963	0.1237	0.236709	0.815782	0.291121	0.348389	0.00687681	0.0453817	0.162657	0.586081	0.0847622	0.223492	0.859584	0.260009	0.409359	0.00775428	0.0726011	0.174993	0.37568	0.0637046	0.174914	0.726112	0.233755	0.350281	0.0114885	-0.0346688	0.130305	0.66761	0.158283	0.236427	0.860546	0.385063	0.403786	0.00689503	0.130542	0.151724	0.335284	0.0831908	0.162751	0.565445	0.230536	0.286569	0.0125839	0.000714474	0.143018	0.992659	0.117435	0.264863	0.998346	0.300353	0.458249	0.00519909	0.032139	0.0257808	0.148819	0.137324	0.642457	0.787355	0.0933488	0.145058	0.237713	0.340676	0.855133	0.889517	0.24822	0.321777	0.396137	0.463027	0.00686568	0.00132032	0.0274962	0.152547	0.713356	0.0962621	0.247527	0.876616	0.285424	0.410366	0.0062426	0.184334	0.152451	0.29863	0.0830483	0.154008	0.518194	0.223507	0.260355	0.0135266	0.0677037	0.16134	0.379721	0.0734494	0.17982	0.558384	0.204368	0.270167	0.011154	0.448382	-9.86629	-11.0605	0.179416	0.116341	0.129635	0.0162337	0.121183	0.500574	0.0401109	0.195899	0.150985	0.0145761	0.105825	0.281381	0.0577562	0.405998	0.88236	0.134762	0.381717	0.324759	0.0382816	0.217125	0.47145	0.0489334	0.0193985	0.00429978	0.125916	0.166133	0.44352	0.0735927	0.197263	0.740421	0.216956	0.342011	0.00973359	0.145399	0.152492	0.399373	0.0843184	0.185447	0.689428	0.237659	0.347668	0.0106814	0.161947	0.153774	0.290124	0.0808131	0.151042	0.516341	0.226817	0.267581	0.013824	-0.00101043	0.145385	0.344309	0.0964691	0.164473	0.739748	0.246079	0.349178	0.0125206
Q7Z3E2	CCDC186	ENSG00000165813	-0.000111672	0.0260707	0.909252	0.584559	0.859896	0.977346	0.753527	0.91561	-0.0130294	-0.000767763	0.0273855	0.808566	0.568332	0.840394	0.996503	0.741895	0.923226	-0.0126719	0.94052	-0.0660938	0.0249581	0.319028	0.0735477	0.192583	0.631265	0.187239	0.028745	-0.000602039	0.0280175	0.272506	0.552309	0.465913	0.648118	0.73489	0.654668	-0.00355	0.00654251	0.0370364	0.0220503	0.430451	0.0631941	0.312203	0.627487	0.17698	0.0272663	0.171103	0.013823	0.230014	0.773178	0.419966	0.599332	0.876527	0.573517	-0.00192189	0.000449322	0.0232975	0.666362	0.645512	0.855105	0.808782	0.836005	0.901806	-0.0130424	0.0102223	0.0169915	0.837631	0.72734	0.919151	0.97009	0.858099	0.955444	-0.0141774	0.0595969	0.0191434	0.397265	0.693869	0.655136	0.828531	0.838011	0.799937	-0.00886722	0.0319566	0.0204847	0.540955	0.678958	0.791775	0.984776	0.830447	0.895251	-0.0118346	-0.0502625	0.0144266	0.201775	0.762451	0.382013	0.407666	0.874673	0.492189	-0.000462971	-0.0223076	0.0158472	0.622363	0.756034	0.766309	0.877846	0.879327	0.855464	-0.0112352	0.00611748	0.0280275	0.890903	0.583546	0.857387	0.969388	0.779804	0.916072	-0.0129839	-0.0516633	0.00598063	0.237854	0.904342	0.4301	0.550881	0.959207	0.592076	-0.00228951	-0.0157825	0.0243403	0.830546	0.60836	0.845853	0.917791	0.780675	0.896825	-0.0127728	-0.00755922	0.0211001	0.857083	0.667746	0.86825	0.966793	0.822027	0.926293	-0.013282	-0.0378458	0.064616	0.0164602	0.0529351	0.311087	0.208538	0.72917	0.293684	0.527284	0.348293	0.639562	0.420705	0.854933	0.494788	0.66646	0.470482	-0.00547713	0.000975183	-0.0364682	0.0106181	0.366791	0.829087	0.586354	0.655287	0.917962	0.71424	-0.00713378	0.124487	0.0300929	0.193591	0.523707	0.377829	0.396216	0.711087	0.499546	-0.000294825	-0.119457	-0.00917367	0.00361259	0.845231	0.0125777	0.0214643	0.922244	0.0360718	0.0511053	-0.333683	7.37431	15.7219	-0.00369477	0.0453888	0.0358235	0.000826914	0.0309397	0.0742169	0.935828	0.344378	0.455587	0.00322616	0.0744164	0.155569	0.00638709	0.221893	0.64407	0.968725	0.546421	0.648774	0.0122452	0.172507	0.330204	0.0709126	0.0247786	0.0134771	-0.0929277	0.00633463	0.295016	0.898753	0.508944	0.630697	0.951269	0.645392	-0.00492541	0.0660643	0.0279759	0.478907	0.556292	0.686159	0.744384	0.743134	0.78843	-0.00959114	0.0415501	0.0263848	0.616208	0.578703	0.777943	0.789283	0.759003	0.8437	-0.0115582	-0.000517404	0.0272675	0.371759	0.563507	0.571317	0.759447	0.743006	0.740756	-0.0067282
