## Supplementary material for "Proteomic predictors of individualized nutrient-specific insulin secretion in health and disease": Table S8 (part 12 of 20)

### Sheet: Table S8 (continued)
ID	Genes	ENSG	coeff_Age	coeff.T2D_Age	pvalue_Age	pvalue.T2D_Age	p.model_Age	padj_Age	padj.T2D_Age	padj.model_Age	R2adj_Age	coeff_BMI	coeff.T2D_BMI	pvalue_BMI	pvalue.T2D_BMI	p.model_BMI	padj_BMI	padj.T2D_BMI	padj.model_BMI	R2adj_BMI	coeff_HbA1c	coeff.T2D_HbA1c	pvalue_HbA1c	pvalue.T2D_HbA1c	p.model_HbA1c	padj_HbA1c	padj.T2D_HbA1c	padj.model_HbA1c	R2adj_HbA1c	coeff_Total_Culture_time	coeff.T2D_Total_Culture_time	pvalue_Total_Culture_time	pvalue.T2D_Total_Culture_time	p.model_Total_Culture_time	padj_Total_Culture_time	padj.T2D_Total_Culture_time	padj.model_Total_Culture_time	R2adj_Total_Culture_time	coeff_Cold_Ischemic_Time	coeff.T2D_Cold_Ischemic_Time	pvalue_Cold_Ischemic_Time	pvalue.T2D_Cold_Ischemic_Time	p.model_Cold_Ischemic_Time	padj_Cold_Ischemic_Time	padj.T2D_Cold_Ischemic_Time	padj.model_Cold_Ischemic_Time	R2adj_Cold_Ischemic_Time	coeff_Digestion_Time	coeff.T2D_Digestion_Time	pvalue_Digestion_Time	pvalue.T2D_Digestion_Time	p.model_Digestion_Time	padj_Digestion_Time	padj.T2D_Digestion_Time	padj.model_Digestion_Time	R2adj_Digestion_Time	coeff_Purity_%	coeff.T2D_Purity_%	pvalue_Purity_%	pvalue.T2D_Purity_%	p.model_Purity_%	padj_Purity_%	padj.T2D_Purity_%	padj.model_Purity_%	R2adj_Purity_%	coeff_Insulin_Content	coeff.T2D_Insulin_Content	pvalue_Insulin_Content	pvalue.T2D_Insulin_Content	p.model_Insulin_Content	padj_Insulin_Content	padj.T2D_Insulin_Content	padj.model_Insulin_Content	R2adj_Insulin_Content	coeff_Islet_Particle_Index	coeff.T2D_Islet_Particle_Index	pvalue_Islet_Particle_Index	pvalue.T2D_Islet_Particle_Index	p.model_Islet_Particle_Index	padj_Islet_Particle_Index	padj.T2D_Islet_Particle_Index	padj.model_Islet_Particle_Index	R2adj_Islet_Particle_Index	coeff_Static_GSIS	coeff.T2D_Static_GSIS	pvalue_Static_GSIS	pvalue.T2D_Static_GSIS	p.model_Static_GSIS	padj_Static_GSIS	padj.T2D_Static_GSIS	padj.model_Static_GSIS	R2adj_Static_GSIS	coeff_Glucose_3G_AUC	coeff.T2D_Glucose_3G_AUC	pvalue_Glucose_3G_AUC	pvalue.T2D_Glucose_3G_AUC	p.model_Glucose_3G_AUC	padj_Glucose_3G_AUC	padj.T2D_Glucose_3G_AUC	padj.model_Glucose_3G_AUC	R2adj_Glucose_3G_AUC	coeff_Glucose_15G_peak	coeff.T2D_Glucose_15G_peak	pvalue_Glucose_15G_peak	pvalue.T2D_Glucose_15G_peak	p.model_Glucose_15G_peak	padj_Glucose_15G_peak	padj.T2D_Glucose_15G_peak	padj.model_Glucose_15G_peak	R2adj_Glucose_15G_peak	coeff_Glucose_15G_AUC	coeff.T2D_Glucose_15G_AUC	pvalue_Glucose_15G_AUC	pvalue.T2D_Glucose_15G_AUC	p.model_Glucose_15G_AUC	padj_Glucose_15G_AUC	padj.T2D_Glucose_15G_AUC	padj.model_Glucose_15G_AUC	R2adj_Glucose_15G_AUC	coeff_Glucose_6G_AUC	coeff.T2D_Glucose_6G_AUC	pvalue_Glucose_6G_AUC	pvalue.T2D_Glucose_6G_AUC	p.model_Glucose_6G_AUC	padj_Glucose_6G_AUC	padj.T2D_Glucose_6G_AUC	padj.model_Glucose_6G_AUC	R2adj_Glucose_6G_AUC	coeff_KCl_glucose_AUC	coeff.T2D_KCl_glucose_AUC	pvalue_KCl_glucose_AUC	pvalue.T2D_KCl_glucose_AUC	p.model_KCl_glucose_AUC	padj_KCl_glucose_AUC	padj.T2D_KCl_glucose_AUC	padj.model_KCl_glucose_AUC	R2adj_KCl_glucose_AUC	coeff_Leucine_peak	coeff.T2D_Leucine_peak	pvalue_Leucine_peak	pvalue.T2D_Leucine_peak	p.model_Leucine_peak	padj_Leucine_peak	padj.T2D_Leucine_peak	padj.model_Leucine_peak	R2adj_Leucine_peak	coeff_Leucine_AUC	coeff_Glucose.Leucine_AUC	coeff.T2D_Leucine_AUC	coeff.T2D_Glucose.Leucine_AUC	pvalue_Leucine_AUC	pvalue_Glucose.Leucine_AUC	pvalue.T2D_Leucine_AUC	pvalue.T2D_Glucose.Leucine_AUC	p.model_Leucine_AUC	p.model_Glucose.Leucine_AUC	padj_Leucine_AUC	padj_Glucose.Leucine_AUC	padj.T2D_Leucine_AUC	padj.T2D_Glucose.Leucine_AUC	padj.model_Leucine_AUC	padj.model_Glucose.Leucine_AUC	R2adj_Leucine_AUC	R2adj_Glucose.Leucine_AUC	coeff_Leucine_6G_AUC	coeff.T2D_Leucine_6G_AUC	pvalue_Leucine_6G_AUC	pvalue.T2D_Leucine_6G_AUC	p.model_Leucine_6G_AUC	padj_Leucine_6G_AUC	padj.T2D_Leucine_6G_AUC	padj.model_Leucine_6G_AUC	R2adj_Leucine_6G_AUC	coeff_KCl_leucine_AUC	coeff.T2D_KCl_leucine_AUC	pvalue_KCl_leucine_AUC	pvalue.T2D_KCl_leucine_AUC	p.model_KCl_leucine_AUC	padj_KCl_leucine_AUC	padj.T2D_KCl_leucine_AUC	padj.model_KCl_leucine_AUC	R2adj_KCl_leucine_AUC	coeff_Fatty.acid_peak	coeff.T2D_Fatty.acid_peak	pvalue_Fatty.acid_peak	pvalue.T2D_Fatty.acid_peak	p.model_Fatty.acid_peak	padj_Fatty.acid_peak	padj.T2D_Fatty.acid_peak	padj.model_Fatty.acid_peak	R2adj_Fatty.acid_peak	coeff_Fatty.acid_AUC	coeff_Glucose.Fatty.acid_AUC	coeff_Leucine.Fatty.acid_AUC	coeff.T2D_Fatty.acid_AUC	coeff.T2D_Glucose.Fatty.acid_AUC	coeff.T2D_Leucine.Fatty.acid_AUC	pvalue_Fatty.acid_AUC	pvalue_Glucose.Fatty.acid_AUC	pvalue_Leucine.Fatty.acid_AUC	pvalue.T2D_Fatty.acid_AUC	pvalue.T2D_Glucose.Fatty.acid_AUC	pvalue.T2D_Leucine.Fatty.acid_AUC	p.model_Fatty.acid_AUC	p.model_Glucose.Fatty.acid_AUC	p.model_Leucine.Fatty.acid_AUC	padj_Fatty.acid_AUC	padj_Glucose.Fatty.acid_AUC	padj_Leucine.Fatty.acid_AUC	padj.T2D_Fatty.acid_AUC	padj.T2D_Glucose.Fatty.acid_AUC	padj.T2D_Leucine.Fatty.acid_AUC	padj.model_Fatty.acid_AUC	padj.model_Glucose.Fatty.acid_AUC	padj.model_Leucine.Fatty.acid_AUC	R2adj_Fatty.acid_AUC	R2adj_Glucose.Fatty.acid_AUC	R2adj_Leucine.Fatty.acid_AUC	coeff_Fatty.acid_6G_AUC	coeff.T2D_Fatty.acid_6G_AUC	pvalue_Fatty.acid_6G_AUC	pvalue.T2D_Fatty.acid_6G_AUC	p.model_Fatty.acid_6G_AUC	padj_Fatty.acid_6G_AUC	padj.T2D_Fatty.acid_6G_AUC	padj.model_Fatty.acid_6G_AUC	R2adj_Fatty.acid_6G_AUC	coeff_KCl_fatty.acid_AUC	coeff.T2D_KCl_fatty.acid_AUC	pvalue_KCl_fatty.acid_AUC	pvalue.T2D_KCl_fatty.acid_AUC	p.model_KCl_fatty.acid_AUC	padj_KCl_fatty.acid_AUC	padj.T2D_KCl_fatty.acid_AUC	padj.model_KCl_fatty.acid_AUC	R2adj_KCl_fatty.acid_AUC	coeff_mean.KCl	coeff.T2D_mean.KCl	pvalue_mean.KCl	pvalue.T2D_mean.KCl	p.model_mean.KCl	padj_mean.KCl	padj.T2D_mean.KCl	padj.model_mean.KCl	R2adj_mean.KCl	coeff_culture.time	coeff.T2D_culture.time	pvalue_culture.time	pvalue.T2D_culture.time	p.model_culture.time	padj_culture.time	padj.T2D_culture.time	padj.model_culture.time	R2adj_culture.time
Q5T0D9	TPRG1L	ENSG00000158109	0.000291921	-0.221657	0.881563	0.0213349	0.0691307	0.970871	0.088407	0.197108	0.0255056	-0.00061446	-0.218171	0.922771	0.0243592	0.0695763	0.996503	0.0997616	0.228879	0.0254092	-1.28173	-0.105249	0.112736	0.412459	0.0285479	0.402637	0.706393	0.102417	0.0451658	0.000876163	-0.220569	0.426177	0.0210931	0.0533583	0.77087	0.0891785	0.165054	0.0296056	-0.00939573	-0.240378	0.102129	0.0123086	0.0180333	0.506487	0.0594923	0.0800511	0.0461402	-0.27067	-0.201547	0.342901	0.0375471	0.0445063	0.69281	0.128611	0.144197	0.0320854	0.00028573	-0.212295	0.891191	0.0380648	0.0884611	0.945366	0.221896	0.188388	0.02197	0.133376	-0.220024	0.180555	0.0246321	0.0363049	0.786451	0.121606	0.168218	0.0353818	-0.108016	-0.219471	0.443933	0.0257436	0.0665378	0.847488	0.122971	0.22166	0.0262789	-0.10588	-0.246952	0.31192	0.0136863	0.0410118	0.921074	0.0816745	0.171976	0.0335569	0.101756	-0.197664	0.196256	0.0399148	0.0302325	0.40071	0.135936	0.0776059	0.0378268	0.0552142	-0.196254	0.542072	0.0559186	0.0580073	0.840462	0.203254	0.172237	0.0281321	0.0865714	-0.182012	0.330905	0.0756222	0.0434949	0.695107	0.256863	0.141574	0.0324276	0.199661	-0.144908	0.0215578	0.141057	0.00493542	0.168551	0.362033	0.0297357	0.0642857	0.383297	-0.195084	0.00845339	0.0364227	0.00215207	0.0654905	0.137871	0.0136251	0.0761582	0.0812965	-0.190555	0.333082	0.0539276	0.0469006	0.757577	0.180867	0.158123	0.0315444	0.101293	-0.0572062	-0.198051	-0.262053	0.175528	0.578626	0.0386398	0.0104961	0.0298799	0.0367724	0.495725	0.757381	0.140243	0.060009	0.102529	0.0936156	0.0382902	0.0354613	0.227848	-0.136175	0.004328	0.156864	0.00126132	0.0652919	0.377334	0.011547	0.0843423	0.55327	-0.188057	0.00349067	0.0426763	0.00103676	0.0309197	0.145947	0.00782793	0.0871213	0.140141	-0.17866	0.0920353	0.0652715	0.0180579	0.215484	0.187489	0.0469493	0.0457698	-0.0654617	-23.1273	-57.2096	-0.222416	-0.278661	-0.249056	0.748733	0.000600604	0.000975153	0.0218853	0.00328283	0.00829253	0.0712924	0.000116445	0.000182934	0.85273	0.0719525	0.595655	0.0892371	0.0243155	0.0456207	0.130211	0.0036874	0.00562222	0.0252364	0.11841	0.112166	0.142905	-0.19057	0.422162	0.0583518	0.0543201	0.727204	0.188739	0.150815	0.0293368	0.32237	-0.195546	0.0832623	0.039775	0.0166507	0.349839	0.148417	0.0702404	0.0469693	0.470511	-0.185141	0.00402856	0.0464593	0.0011816	0.0400471	0.161064	0.00875878	0.0852688	0.00101155	-0.219771	0.383738	0.0214607	0.0501014	0.765026	0.0913141	0.161715	0.0305527
Q9Y2U8	LEMD3	ENSG00000174106	0.000184053	0.112662	0.848822	0.0176489	0.0522893	0.961866	0.0771915	0.165052	0.0296825	0.00524297	0.0999903	0.0914526	0.0340632	0.0127463	0.973209	0.125228	0.0804352	0.0505269	-0.0914935	0.132762	0.825524	0.0469284	0.0693547	0.940699	0.260586	0.181581	0.0297717	0.000503308	0.11204	0.353301	0.0173908	0.0365033	0.724807	0.0784618	0.12816	0.0353002	0.00555506	0.125733	0.0490049	0.00761306	0.00748011	0.394888	0.0428168	0.0461473	0.0591656	-0.053429	0.117439	0.704422	0.0145195	0.0495408	0.894452	0.066829	0.153907	0.0304882	-0.00161648	0.115823	0.108386	0.0185946	0.00450846	0.257751	0.154949	0.0203526	0.0660795	0.00355421	0.137327	0.941486	0.00426929	0.0163961	0.98778	0.0418477	0.111091	0.0471969	-0.0465132	0.135985	0.49629	0.00459923	0.0130322	0.868255	0.0425953	0.0879172	0.0505829	-0.0621024	0.107381	0.228271	0.0288848	0.0243463	0.895357	0.129262	0.127233	0.041339	0.0878836	0.13295	0.0225907	0.00476968	0.00391648	0.100827	0.032402	0.0179211	0.0676087	0.037811	0.129958	0.396549	0.010532	0.037124	0.760224	0.0756675	0.127103	0.0347823	0.0651045	0.14225	0.13691	0.00502114	0.017542	0.500109	0.0550117	0.0758647	0.0458505	0.0363822	0.127483	0.399617	0.0104741	0.0372974	0.698779	0.0822177	0.11831	0.0347131	0.00128406	0.11392	0.985906	0.0160812	0.0532434	0.993625	0.0788645	0.131769	0.0294126	0.0621143	0.132847	0.132601	0.00652925	0.018399	0.592712	0.0469379	0.0887656	0.0454929	0.0635082	-0.0505783	0.124513	0.0888583	0.0842405	0.320263	0.00841032	0.0766293	0.0128229	0.0634891	0.356463	0.540761	0.0507907	0.212602	0.0584552	0.138003	0.0508211	0.0271955	0.00784202	0.115374	0.844542	0.019209	0.056164	0.941778	0.110048	0.150681	0.0288343	-0.0994064	0.107377	0.294049	0.0228595	0.0329485	0.512694	0.0965902	0.0837979	0.0368315	0.0801155	0.134547	0.0503042	0.00507553	0.0083688	0.141534	0.0340899	0.0264268	0.0570801	0.281617	0.239475	3.51254	0.135597	0.1032	0.103039	0.00453354	0.94404	0.688561	0.00366543	0.0340978	0.0334083	0.00100367	0.103987	0.0961681	0.0226355	0.980471	0.931362	0.0261312	0.119491	0.11899	0.00512042	0.215218	0.249095	0.0875804	0.0196669	0.0208635	0.0983705	0.13083	0.261831	0.00865624	0.0304354	0.598869	0.0567579	0.103424	0.0380155	-0.0980428	0.106044	0.287044	0.0249758	0.0324163	0.603793	0.109052	0.111537	0.0370746	-0.0556073	0.108817	0.497089	0.0216244	0.0454271	0.700897	0.0969958	0.113187	0.0320236	0.000555443	0.112528	0.331495	0.0168599	0.0350404	0.731641	0.076917	0.127546	0.0359118
Q8TF74	WIPF2	ENSG00000171475	0.0015155	0.0336106	0.385245	0.691866	0.600119	0.793824	0.826217	0.744989	-0.00743921	-0.0105114	0.0710471	0.0612613	0.400851	0.15101	0.954919	0.604721	0.359334	0.0137208	2.81107	-0.211556	0.00014394	0.065941	0.000608714	0.0195019	0.306639	0.0101549	0.109125	0.000385718	0.0417659	0.694911	0.621779	0.815165	0.904746	0.783207	0.895395	-0.0122914	0.00185657	0.0502357	0.718012	0.556012	0.804752	0.910661	0.728803	0.87247	-0.0121837	0.0237019	0.0416878	0.92595	0.628112	0.872353	0.973994	0.782459	0.914653	-0.0132536	0.00198931	0.0403346	0.280735	0.652059	0.550608	0.482938	0.840462	0.671651	-0.0061521	-0.140738	0.0178685	0.109802	0.834551	0.273569	0.743414	0.919602	0.511108	0.00470017	0.102331	0.0169228	0.412366	0.844406	0.704689	0.834526	0.924871	0.830235	-0.0100083	0.0747331	0.0625044	0.424084	0.4802	0.619071	0.965035	0.692091	0.785877	-0.00798194	-0.165703	0.00724837	0.017447	0.931093	0.0513807	0.0856713	0.968969	0.114701	0.0299442	-0.0209894	0.034337	0.795129	0.706137	0.84699	0.938734	0.853364	0.905321	-0.0127938	-0.00678047	0.0403265	0.932094	0.658351	0.872956	0.981058	0.829543	0.926248	-0.0132644	-0.11686	-0.000544297	0.133875	0.995092	0.283642	0.418423	0.998846	0.453217	0.00410933	0.206401	0.0565916	0.115005	0.500406	0.251821	0.305842	0.698538	0.39089	0.0059308	-0.0940751	0.0126193	0.210123	0.885481	0.39872	0.679198	0.946558	0.586612	-0.00112982	-0.118703	0.214965	0.0210143	0.0999166	0.0753051	0.0192197	0.803736	0.263833	0.179245	0.0573605	0.33638	0.105585	0.899327	0.463547	0.328178	0.128757	0.011203	0.0287373	-0.0945305	0.0097385	0.191386	0.911798	0.372348	0.475785	0.957758	0.531807	-6.82271e-05	0.382236	0.0633424	0.0251036	0.448592	0.0707057	0.110108	0.642248	0.147444	0.0253613	-0.178596	-0.00564713	0.0158103	0.94713	0.0471535	0.0617242	0.975111	0.0972533	0.0314637	-0.378913	14.4019	30.8891	0.0123445	0.0605967	0.0419249	0.0366956	0.0190664	0.0511422	0.883889	0.481484	0.626669	0.0980918	0.0569589	0.133156	0.105878	0.187365	0.637205	0.942067	0.669725	0.781212	0.167439	0.14592	0.300818	0.0204018	0.0288439	0.0158721	-0.269939	-0.00675272	0.0887941	0.9393	0.204984	0.381449	0.971889	0.350753	0.00914389	0.175503	0.0550164	0.293768	0.517972	0.504377	0.608818	0.712301	0.652521	-0.00478498	0.266467	0.0613809	0.0714596	0.466423	0.171695	0.220782	0.664451	0.292108	0.0118626	0.000697439	0.04183	0.501214	0.620758	0.701723	0.832577	0.783197	0.824664	-0.00994229
Q6PJI9	WDR59	ENSG00000103091	0.00149378	-0.129345	0.204559	0.0248713	0.0502019	0.664796	0.0984149	0.160231	0.0302905	0.00502434	-0.133078	0.187005	0.0218622	0.0469946	0.973209	0.0935016	0.179874	0.0312749	-0.623819	-0.110659	0.198282	0.153048	0.0124824	0.522877	0.452115	0.0605769	0.0592927	0.000718124	-0.120302	0.278337	0.036014	0.0657745	0.654512	0.128131	0.190568	0.0264531	-0.00138929	-0.122848	0.690305	0.0351984	0.106753	0.901728	0.122797	0.246949	0.0192646	0.0305569	-0.121868	0.859243	0.0375877	0.110844	0.954047	0.128634	0.25167	0.0184016	0.00257027	-0.0207744	0.023661	0.70395	0.0451226	0.0880337	0.868441	0.115483	0.0321246	-0.060415	-0.0533613	0.270017	0.318366	0.319978	0.820394	0.553917	0.554642	0.00227917	0.0140491	-0.0546959	0.8563	0.30895	0.579684	0.972084	0.542472	0.749943	-0.00695518	0.00235999	-0.131787	0.970152	0.0288601	0.0818655	0.998483	0.129262	0.255625	0.0231442	0.0132199	-0.116933	0.78126	0.044975	0.108333	0.88255	0.14795	0.197118	0.0187476	0.0385539	-0.103371	0.479916	0.0941181	0.0876563	0.812712	0.276204	0.225987	0.0219395	0.0274875	-0.107812	0.609013	0.0815576	0.0987509	0.86678	0.266589	0.243535	0.0201446	0.0384233	-0.105397	0.467222	0.0817132	0.0863686	0.746705	0.264523	0.207175	0.0221622	-0.0655315	-0.124033	0.460631	0.0314015	0.0856855	0.677699	0.123726	0.18641	0.0222817	0.0242378	-0.110436	0.632799	0.0646058	0.106684	0.904581	0.204096	0.262261	0.0191258	-0.000830964	0.0638569	-0.118497	-0.0761036	0.985352	0.300333	0.0416178	0.209236	0.119616	0.160695	0.996316	0.521063	0.147172	0.402947	0.252209	0.269945	0.0173842	0.0129772	0.0275319	-0.108566	0.573425	0.070192	0.102038	0.797136	0.237523	0.227523	0.0198026	-0.158224	-0.126637	0.17157	0.0276775	0.0468168	0.367883	0.11071	0.108887	0.0315713	-0.00664816	-0.120163	0.895154	0.0423302	0.118597	0.94237	0.140976	0.197424	0.0175145	-0.154677	3.11905	3.2427	-0.130977	-0.0894103	-0.0936254	0.208231	0.450071	0.76013	0.0243306	0.127312	0.109429	0.05403	0.206771	0.262742	0.369657	0.730099	0.948902	0.0964235	0.289105	0.264921	0.105279	0.342945	0.452801	0.0294174	0.00908159	0.00536545	-0.0553201	-0.128598	0.606702	0.0347542	0.104735	0.841783	0.136334	0.230084	0.019406	0.0142948	-0.117386	0.899255	0.0430464	0.118677	0.960005	0.156031	0.261993	0.0175042	-0.0706667	-0.123136	0.480536	0.033344	0.0931922	0.687091	0.129824	0.189376	0.0211797	0.000951622	-0.119788	0.172735	0.0362673	0.0466643	0.578773	0.129749	0.154036	0.0316203
Q9UBS8	RNF14	ENSG00000013561	-0.000953645	-0.0040754	0.496745	0.952347	0.784167	0.849615	0.976095	0.869995	-0.0115936	0.00153935	-0.0142291	0.734679	0.83605	0.933371	0.996503	0.914811	0.968358	-0.0143081	0.55907	-0.0599179	0.328861	0.51146	0.616513	0.655346	0.770832	0.743491	-0.00918466	-0.000607642	-0.0101127	0.440997	0.881432	0.73177	0.781774	0.935575	0.841375	-0.010599	0.000303976	-0.0102845	0.941153	0.880329	0.984479	0.984708	0.935819	0.989475	-0.0153768	0.0963665	-0.01666	0.638	0.809396	0.884784	0.864092	0.89747	0.924022	-0.0134742	-0.000963864	-0.0177875	0.519248	0.806515	0.8098	0.702292	0.921526	0.869506	-0.0121878	-0.00538055	-0.00474525	0.940115	0.945921	0.994714	0.987596	0.973412	0.997684	-0.0154204	-0.00456366	-0.00504482	0.964036	0.942546	0.996518	0.993427	0.972875	0.99782	-0.015449	0.0443507	-0.0107223	0.554841	0.880125	0.809665	0.984776	0.944178	0.907654	-0.0121852	0.0428668	-0.000840847	0.448493	0.990232	0.741087	0.65366	0.996329	0.80656	-0.0107147	0.146696	0.0523785	0.022546	0.465622	0.0725944	0.260307	0.682358	0.19962	0.0247723	0.133289	0.0480062	0.0355041	0.505352	0.107509	0.282216	0.722362	0.257437	0.0188628	0.0589733	0.0119553	0.347722	0.867169	0.635161	0.655727	0.943136	0.757829	-0.00831917	0.220425	0.0040465	0.0354935	0.951781	0.107482	0.151298	0.976562	0.217612	0.0188667	0.0475727	0.00735494	0.4296	0.916826	0.725835	0.82002	0.962036	0.840376	-0.0104714	-0.0128836	0.22128	-0.0105786	0.0434562	0.810644	0.00240499	0.877338	0.536843	0.96456	0.00950206	0.932416	0.0329365	0.937913	0.717153	0.976618	0.036589	-0.0149359	0.0556417	0.0644098	0.0147076	0.26677	0.834842	0.534565	0.565952	0.921057	0.674747	-0.00569094	0.494051	0.017746	0.000238442	0.783894	0.00113204	0.00592196	0.882094	0.00826456	0.0858761	-0.0547068	-0.023153	0.360635	0.739224	0.652639	0.540322	0.859156	0.722307	-0.00880748	-0.280464	12.4735	23.1171	-0.0310722	-0.000318228	-0.0166706	0.0538004	0.0109832	0.068285	0.647176	0.996295	0.809209	0.153522	0.0376584	0.182509	0.139494	0.148053	0.641876	0.802448	0.997685	0.89495	0.236829	0.111789	0.363325	0.013575	0.0351024	0.0110121	0.048337	0.000802932	0.705074	0.991075	0.923882	0.890797	0.99695	0.951348	-0.0142582	0.200978	0.00525772	0.132415	0.938182	0.318658	0.427404	0.968887	0.487389	0.00234313	0.323524	0.013793	0.00585556	0.835199	0.0219486	0.048925	0.91624	0.0674323	0.0428788	-0.000687187	-0.010682	0.408751	0.874739	0.69989	0.777671	0.933166	0.823225	-0.00990133
Q9P2D3	HEATR5B	ENSG00000008869	-0.00189687	0.0810561	0.0956681	0.142785	0.113942	0.522623	0.314656	0.271883	0.0179852	-0.000868781	0.0712408	0.814454	0.205044	0.446545	0.996503	0.398732	0.662386	-0.00286828	-0.360659	0.0918084	0.454519	0.233744	0.489871	0.746176	0.549925	0.646686	-0.00501224	-0.00105559	0.0697891	0.0986095	0.203566	0.120998	0.425955	0.395816	0.282867	0.0172091	0.00178915	0.076136	0.593303	0.17202	0.365682	0.862214	0.355415	0.541305	0.000214393	0.245285	0.0524106	0.140189	0.348913	0.154016	0.50061	0.55567	0.307483	0.0134216	0.000206658	0.11132	0.860745	0.0535322	0.143851	0.927639	0.263552	0.263555	0.0145695	-0.0233756	0.109242	0.678299	0.0488153	0.134004	0.945871	0.183952	0.345246	0.0156523	-0.0178737	0.108002	0.822468	0.0516344	0.142445	0.963075	0.188331	0.346753	0.0147196	0.0322849	0.0684037	0.597969	0.239215	0.475985	0.984776	0.45987	0.684669	-0.00388285	-0.0949938	0.048287	0.0379032	0.38216	0.0527849	0.141775	0.589183	0.11699	0.0295417	0.0220634	0.0783528	0.676729	0.190013	0.420706	0.899356	0.414648	0.597671	-0.00194906	0.0106643	0.0736004	0.837812	0.218853	0.449509	0.955297	0.459728	0.621443	-0.00297033	-0.0511818	0.0497498	0.317185	0.393493	0.277827	0.628333	0.635844	0.446884	0.00442665	-0.0675734	0.0645901	0.43233	0.244379	0.336877	0.652592	0.455278	0.479727	0.00147046	-0.0430669	0.0558095	0.381184	0.332549	0.307693	0.790111	0.557843	0.500881	0.00288461	-0.0952471	0.208986	0.051973	0.138721	0.0286205	0.000405635	0.345131	0.0154365	0.0408379	0.00069092	0.214626	0.0135048	0.559688	0.0775744	0.126325	0.00626369	0.0336205	0.0935383	-0.0259484	0.0606423	0.584542	0.295307	0.389154	0.803239	0.536316	0.54741	-0.000752961	0.122397	0.0762727	0.276443	0.170439	0.249506	0.492836	0.353415	0.368769	0.00611985	-0.208345	0.0127547	9.95048663798119e-06	0.809188	2.5126235692464e-05	0.000327053	0.901028	0.00042514	0.138281	-0.597975	12.0458	13.326	0.0210033	0.0977509	0.0815118	1.36223692292766e-07	0.00247309	0.199095	0.677431	0.0789848	0.152096	3.98901690496028e-07	0.00370451	0.160749	1.89207858422715e-05	0.0992005	0.745167	0.822716	0.209649	0.326587	2.35199744839032e-05	0.0271735	0.336211	0.191891	0.0694391	0.0129721	-0.224547	0.0282191	0.0298699	0.624326	0.0423733	0.249597	0.797997	0.127693	0.0330674	-0.0699257	0.0651865	0.52306	0.243731	0.368452	0.774562	0.458048	0.535345	9.48350909887319e-05	-0.0224137	0.0683339	0.817814	0.221732	0.440273	0.906781	0.428486	0.564614	-0.00266971	-0.000958833	0.0685329	0.155586	0.212921	0.172914	0.551582	0.409106	0.360076	0.0117541
Q8N697	SLC15A4	ENSG00000139370	0.00379061	0.0735389	0.00134507	0.193519	0.00141264	0.0978266	0.379183	0.0162369	0.0821221	0.00695436	0.0793715	0.0728156	0.175091	0.0488898	0.967587	0.359299	0.184291	0.0306855	-0.296524	0.157039	0.555625	0.0522737	0.11884	0.81235	0.275358	0.257771	0.0203112	0.00161884	0.0923738	0.0155038	0.106333	0.0136914	0.189299	0.260901	0.0653601	0.0498562	-0.00864752	0.0805801	0.0134788	0.161717	0.0116742	0.269013	0.341284	0.0608446	0.052599	0.116532	0.0898826	0.507365	0.130927	0.197226	0.801974	0.296171	0.357181	0.00966099	-0.00165706	0.102407	0.189586	0.0959418	0.0474868	0.374613	0.346931	0.119436	0.0313579	0.00916766	0.124289	0.879845	0.0374742	0.111356	0.977591	0.156393	0.312627	0.0184736	0.0450054	0.125956	0.599322	0.0349549	0.0980679	0.904296	0.147698	0.277199	0.0204055	-0.0930104	0.0795483	0.148228	0.191418	0.0974132	0.849786	0.401225	0.283234	0.0205072	0.0794931	0.115027	0.100225	0.0509132	0.0633562	0.26607	0.161169	0.13356	0.0268124	0.0913195	0.136672	0.0997722	0.029383	0.0631268	0.468277	0.139493	0.182414	0.0268667	0.0683143	0.127552	0.211949	0.0429396	0.112496	0.588729	0.184042	0.265569	0.0181782	0.0897453	0.131399	0.0948193	0.0325141	0.0605995	0.355125	0.156418	0.163953	0.0274782	0.136049	0.106509	0.132241	0.0677512	0.0788534	0.330882	0.204145	0.175573	0.0235307	0.0706849	0.122612	0.170431	0.0431418	0.0910769	0.638258	0.156338	0.238791	0.021528	0.0859206	-0.0500685	0.115691	0.0890732	0.0608838	0.431873	0.0478876	0.155622	0.0401067	0.170957	0.30379	0.642654	0.161099	0.335761	0.124662	0.281131	0.0338912	0.0120221	0.0665368	0.123183	0.180847	0.0430659	0.0952139	0.462414	0.177314	0.217962	0.0208539	0.199503	0.110021	0.0903055	0.0590308	0.0554179	0.250186	0.179509	0.123073	0.0290356	0.151442	0.141065	0.00274088	0.0158579	0.00258934	0.0176863	0.0728135	0.0111235	0.0740746	0.293925	-10.2641	-12.7877	0.123572	0.0885363	0.102302	0.0181108	0.0149697	0.242291	0.034127	0.135186	0.0887921	0.0141741	0.0119408	0.117358	0.0627018	0.16836	0.763406	0.120777	0.301524	0.229528	0.0374421	0.0545098	0.280122	0.0493457	0.0522648	0.0178122	0.237275	0.143556	0.0289412	0.0189139	0.0213304	0.246735	0.091884	0.082917	0.0433026	0.12721	0.108053	0.268099	0.0661281	0.126383	0.586462	0.203576	0.272906	0.0165454	0.171763	0.111215	0.0911834	0.056724	0.0558525	0.253989	0.182196	0.131246	0.028918	0.00197988	0.0937207	0.00484525	0.0985865	0.00482478	0.128167	0.24974	0.033483	0.0650971
Q9Y5B6	PAXBP1	ENSG00000159086	-0.00128486	0.0450303	0.387589	0.533333	0.602576	0.794516	0.716529	0.747079	-0.00750254	-0.00550636	0.0513703	0.251833	0.479422	0.453419	0.973209	0.674263	0.667457	-0.003104	-0.300623	0.0548614	0.619147	0.569793	0.833346	0.851776	0.810064	0.893523	-0.0146795	-0.000501908	0.0377609	0.549098	0.600429	0.733752	0.837089	0.768979	0.842125	-0.0106414	0.00736377	0.0516822	0.0920414	0.473965	0.210612	0.485939	0.665377	0.381953	0.00879656	-0.344151	0.0600283	0.111458	0.408826	0.24575	0.466867	0.612921	0.412377	0.00630398	-0.00183392	0.0159883	0.246748	0.834976	0.439139	0.445508	0.934012	0.578725	-0.00262961	0.048374	0.0390851	0.52392	0.597982	0.702296	0.905099	0.778889	0.827119	-0.00995507	-0.0844156	0.0378797	0.431104	0.609213	0.630871	0.843212	0.786283	0.783416	-0.00827706	0.0511544	0.00165113	0.510177	0.982082	0.799921	0.984776	0.991711	0.901063	-0.0119952	0.0257207	0.0424213	0.668251	0.561106	0.799285	0.815339	0.738705	0.850134	-0.0118909	0.0342328	0.0514224	0.61903	0.507439	0.774181	0.876344	0.713927	0.859904	-0.0113942	0.0207238	0.0458718	0.759809	0.554924	0.836296	0.92866	0.759119	0.903054	-0.0125958	0.0524122	0.0564856	0.431501	0.457041	0.642468	0.720047	0.685654	0.763567	-0.00849663	-0.0276152	0.0350473	0.805412	0.627353	0.850171	0.905136	0.793073	0.899304	-0.0128522	-0.0049419	0.0359259	0.938573	0.632427	0.870341	0.987541	0.798964	0.927332	-0.0133198	0.0474505	-0.0430223	0.046446	0.0554816	0.40609	0.581707	0.523268	0.469616	0.617338	0.564646	0.721066	0.759691	0.718382	0.661301	0.737673	0.664532	-0.00793814	-0.00659526	0.0129022	0.0421183	0.834685	0.576468	0.854063	0.935855	0.762928	0.910193	-0.0130232	-0.144708	0.0299498	0.323227	0.678549	0.534884	0.542602	0.818346	0.642227	-0.00570025	0.0613044	0.054339	0.335326	0.462774	0.547824	0.513595	0.660349	0.633612	-0.00607305	0.171425	0.53076	1.35852	0.0515422	0.0681399	0.0674628	0.270032	0.919145	0.919457	0.479826	0.357864	0.360301	0.474004	0.654166	0.654192	0.444056	0.970537	0.982524	0.677175	0.558074	0.568341	0.573745	0.751119	0.779781	-0.00381792	-0.00891251	-0.00891314	-0.0472223	0.0287816	0.728088	0.706251	0.821551	0.900481	0.848776	0.882813	-0.0124139	-0.0182697	0.0363179	0.898106	0.617691	0.865784	0.959458	0.787697	0.911699	-0.0132373	-0.0704092	0.03276	0.578177	0.65163	0.747452	0.761569	0.805637	0.820074	-0.0109313	-0.00068664	0.0374261	0.437003	0.603229	0.648779	0.791888	0.770451	0.792405	-0.00871472
O00161	SNAP23	ENSG00000092531	-0.00141713	0.427663	0.494151	3.98861712202538e-05	0.000208034	0.847994	0.0014263	0.00489941	0.108777	0.0015485	0.414526	0.81749	7.55178886124074e-05	0.000256111	0.996503	0.00252138	0.00789337	0.105922	0.957432	0.332036	0.262182	0.0158788	0.000529726	0.59544	0.158146	0.00927801	0.111353	-0.00153957	0.41844	0.183758	4.56754217306663e-05	0.000123325	0.555301	0.00159637	0.00277715	0.116762	0.00275144	0.435155	0.645467	2.28759934891426e-05	0.00012306	0.883319	0.001023	0.00434025	0.117649	-0.346563	0.441979	0.250995	2.62782905634972e-05	0.000135765	0.619435	0.00115326	0.00455934	0.114609	-0.00881237	0.251991	2.82212749221032e-05	0.0117677	2.7199338362098e-07	0.000695986	0.121266	1.35463069126569e-05	0.196674	-0.0235778	0.370482	0.820906	0.000380829	0.00175982	0.967304	0.00987089	0.0335626	0.079602	0.047355	0.371263	0.747629	0.000372349	0.00171423	0.946893	0.00921803	0.0288469	0.0799764	0.0441245	0.399784	0.689845	0.000202258	0.000928034	0.986889	0.00697428	0.019115	0.088688	-0.0153167	0.415285	0.85468	7.4413585349896e-05	0.000258657	0.921361	0.002415	0.0029642	0.105785	-0.0795343	0.384707	0.406533	0.000491023	0.00018615	0.767086	0.0150303	0.00426654	0.110299	-0.144743	0.355448	0.123644	0.00116167	8.00387888579913e-05	0.478355	0.0265466	0.00213812	0.121778	-0.195216	0.345397	0.0340881	0.00115391	2.7620949444401e-05	0.212679	0.024352	0.000823723	0.136036	-0.342175	0.396557	0.0269828	9.54773116406089e-05	2.25782901005078e-05	0.128651	0.00335212	0.000631017	0.138711	-0.0272226	0.411334	0.760388	0.000130596	0.000250565	0.94333	0.00444282	0.00587536	0.107001	-0.0210922	-0.135932	0.416253	0.383696	0.791053	0.215373	6.9801473201121e-05	0.000488428	0.000253451	0.000190759	0.925466	0.427975	0.00265589	0.00853533	0.00437669	0.00266924	0.106843	0.111585	-0.140801	0.370224	0.100096	0.000498092	6.75694018929326e-05	0.342754	0.0145613	0.00151717	0.124963	-0.190301	0.410234	0.350855	7.68521190971788e-05	0.000169615	0.569926	0.00266191	0.00241272	0.112387	0.0722009	0.44	0.41529	3.62688269212668e-05	0.000188164	0.593579	0.00150477	0.00168021	0.110958	0.509895	-5.76381	9.32257	0.461868	0.413251	0.421801	0.0174591	0.433229	0.622055	8.42218298255152e-06	0.000113395	7.88018103304908e-05	1.54045564892351e-05	0.000302839	0.000364858	0.0610477	0.719161	0.918164	0.000556008	0.00278065	0.0021816	0.000253159	0.00628702	0.00847755	0.144793	0.105146	0.102537	0.0105945	0.422177	0.95533	0.000115215	0.000262127	0.985721	0.00434108	0.005593	0.106376	-0.431947	0.391375	0.0281606	0.000129863	2.33821493081491e-05	0.227762	0.00419692	0.00106866	0.139241	-0.329484	0.397855	0.0599991	0.000107019	4.4471398872391e-05	0.20036	0.00367242	0.00097308	0.130619	-0.00140889	0.416619	0.249302	5.02499416688276e-05	0.000153785	0.661561	0.00175861	0.00336496	0.113734
Q7Z7F7	MRPL55	ENSG00000162910	0.002579	-0.237801	0.221489	0.0214211	0.0463802	0.680423	0.0886851	0.152443	0.031471	-0.000611844	-0.219721	0.928758	0.0354915	0.0978157	0.996503	0.128521	0.281075	0.0202881	-0.486951	-0.208176	0.579392	0.139236	0.0723272	0.826323	0.432484	0.185498	0.0290378	-0.000842042	-0.216338	0.477565	0.0353863	0.0816175	0.801703	0.12648	0.220019	0.0231902	-0.00592907	-0.235811	0.337276	0.0225325	0.0581705	0.726255	0.0907884	0.16784	0.0285245	-0.0853398	-0.215583	0.782142	0.0399449	0.094511	0.925213	0.133971	0.228635	0.0208059	0.0058882	-0.175236	0.00770304	0.0997494	0.00157489	0.0388117	0.353262	0.00917379	0.081185	-0.0367754	-0.252869	0.731497	0.0168824	0.0524276	0.952251	0.0953216	0.207454	0.0298703	0.269965	-0.245557	0.0729437	0.0188801	0.0110734	0.534475	0.10205	0.0813235	0.0529773	0.152171	-0.234616	0.173194	0.0275296	0.0177994	0.859792	0.124788	0.104312	0.0459831	-0.208031	-0.266579	0.0135917	0.00938042	0.00461911	0.0725018	0.0508452	0.0201003	0.0652387	-0.131796	-0.277526	0.176471	0.0122398	0.0392532	0.571352	0.0833686	0.132225	0.0339538	-0.148773	-0.286264	0.120674	0.00973823	0.0293176	0.474343	0.0799342	0.107987	0.0382816	-0.128572	-0.269559	0.173316	0.013019	0.0387262	0.473874	0.0936314	0.121397	0.0341547	0.165314	-0.210679	0.298253	0.0406899	0.0570553	0.533143	0.147285	0.138889	0.0283795	-0.209896	-0.286175	0.0193478	0.00665657	0.00678289	0.337341	0.0473461	0.0469033	0.0601466	-0.12882	0.0664206	-0.241907	-0.247082	0.109503	0.546279	0.0190642	0.0235656	0.029202	0.0338865	0.401687	0.732291	0.0882469	0.101234	0.101064	0.0883955	0.0386323	0.0366923	-0.0116842	-0.22187	0.893708	0.0390096	0.104682	0.960817	0.16647	0.230906	0.0194137	-0.00864005	-0.218175	0.966801	0.0349625	0.105533	0.983593	0.127744	0.196987	0.0192907	-0.0782635	-0.239171	0.384682	0.0236272	0.0722824	0.562957	0.095498	0.135875	0.025028	0.17256	-16.6669	-51.3182	-0.203625	-0.288861	-0.268027	0.433003	0.0223625	0.00596695	0.0504382	0.00537554	0.00869106	0.0775806	0.00296502	0.000914745	0.615139	0.198082	0.595655	0.155772	0.03335	0.0470615	0.139389	0.0236589	0.0153598	0.0239581	0.0726711	0.089555	-0.00778814	-0.219166	0.967671	0.0441401	0.105537	0.989738	0.158282	0.231057	0.01929	0.159157	-0.207097	0.429741	0.0452535	0.07724	0.711686	0.160855	0.197224	0.0240247	0.151053	-0.207472	0.398631	0.0444633	0.0738681	0.616175	0.156533	0.160095	0.0246999	-0.00104931	-0.217016	0.401336	0.0346436	0.0738256	0.773843	0.126042	0.207658	0.0247086
Q9H1D9	POLR3F	ENSG00000132664	0.000360397	-0.0236198	0.658739	0.551933	0.782743	0.909709	0.729613	0.869539	-0.0115654	-0.00361674	-0.0117669	0.169239	0.766897	0.334367	0.973209	0.875895	0.562914	0.00158536	0.238595	-0.0519716	0.478673	0.333991	0.616757	0.763899	0.644078	0.743522	-0.00919186	0.00041777	-0.0207231	0.359813	0.597268	0.578107	0.728546	0.767093	0.73831	-0.00691263	0.00138769	-0.0167256	0.562959	0.674183	0.748931	0.849268	0.811515	0.836188	-0.0110475	-0.105505	-0.0142064	0.374968	0.722892	0.581508	0.713011	0.845904	0.709345	-0.00695106	0.000455835	-0.0333476	0.595054	0.423926	0.534818	0.757573	0.700899	0.658527	-0.00569833	0.0262829	-0.0402115	0.521772	0.316228	0.501571	0.904436	0.552461	0.693295	-0.00469808	-0.0148612	-0.0399028	0.797839	0.320859	0.596336	0.958878	0.554929	0.761086	-0.00739739	0.0584005	-0.0126304	0.180125	0.758809	0.344752	0.86565	0.880962	0.576361	0.001125	-0.0501575	-0.0322272	0.125772	0.416932	0.266197	0.306456	0.620498	0.380549	0.0050814	-0.0835117	-0.0569233	0.025535	0.173954	0.0706342	0.272375	0.394884	0.196251	0.0251829	-0.103528	-0.0665005	0.00466871	0.108937	0.0155431	0.119408	0.314142	0.0701257	0.0476248	-0.0821235	-0.0521206	0.0233129	0.203577	0.0652556	0.175165	0.442689	0.172758	0.02637	-0.15812	-0.0315124	0.00913695	0.414151	0.0284954	0.068523	0.619098	0.084329	0.0387023	-0.00209322	-0.0203448	0.952216	0.619015	0.880322	0.992429	0.791601	0.932091	-0.013499	-0.0200226	-0.0802875	-0.0234213	-0.0360255	0.520068	0.0600572	0.554953	0.387656	0.716521	0.159938	0.791714	0.204608	0.739809	0.58673	0.813791	0.269313	-0.0102691	0.01305	-0.0628909	-0.0419903	0.0600737	0.300787	0.149541	0.262266	0.541085	0.293757	0.0139768	-0.178021	-0.0289968	0.0245295	0.454541	0.0696793	0.108854	0.647046	0.14596	0.0255822	-0.0108529	-0.0226366	0.754572	0.575482	0.839693	0.85172	0.749285	0.877923	-0.0127568	-0.00178284	-4.48134	1.65813	-0.0198078	-0.0200803	-0.01371	0.983238	0.117535	0.822501	0.619615	0.618644	0.735047	0.881715	0.275855	0.919962	0.992101	0.399579	0.965208	0.784987	0.775463	0.852863	0.910787	0.417603	0.953541	-0.0135238	0.00460826	-0.014302	-0.152847	-0.0480032	0.0372616	0.241879	0.0999313	0.273507	0.460294	0.223148	0.0201196	-0.191633	-0.0324558	0.0125696	0.40194	0.0386945	0.166822	0.614039	0.125105	0.034428	-0.177046	-0.0316757	0.00934618	0.41162	0.0297047	0.0648923	0.616513	0.0836454	0.0383778	0.000532019	-0.0203995	0.268647	0.602371	0.476499	0.677451	0.770189	0.667115	-0.00389963
P49641	MAN2A2	ENSG00000196547	-0.00082517	-0.208394	0.568448	0.00356236	0.00907346	0.881884	0.0262304	0.0545396	0.0554788	-0.00205147	-0.208244	0.661222	0.00382758	0.00970103	0.996503	0.0295721	0.0676881	0.0545065	-0.796254	-0.130802	0.193616	0.180918	0.0159033	0.517688	0.488875	0.0711274	0.0551784	0.00169901	-0.216438	0.0353475	0.00204394	0.00124532	0.275889	0.0185516	0.0131047	0.0845235	-0.0014982	-0.216671	0.72591	0.00267194	0.0108124	0.914702	0.0208255	0.0580582	0.0537336	0.312451	-0.234726	0.137386	0.00113429	0.00352852	0.496135	0.0120347	0.0313835	0.0691038	0.00281839	-0.134163	0.0596013	0.0649254	0.00904494	0.169347	0.287054	0.0346028	0.0559436	-0.0922348	-0.169134	0.199303	0.0168241	0.0234851	0.805041	0.0952012	0.134869	0.0418741	-0.219667	-0.178665	0.0295484	0.0107605	0.00498507	0.405357	0.0714026	0.0512682	0.0646233	-0.0520195	-0.222268	0.50199	0.00289332	0.011584	0.984776	0.0340152	0.0824638	0.0523153	0.00522075	-0.212527	0.928722	0.00322701	0.0106399	0.960339	0.0250327	0.0362196	0.0531619	0.0462527	-0.193943	0.489315	0.0109585	0.00840382	0.815374	0.0771685	0.0489365	0.0565922	0.0866304	-0.175855	0.187206	0.0203184	0.00446175	0.566006	0.120744	0.0315592	0.065737	0.0930506	-0.178762	0.149681	0.0159423	0.00376926	0.441645	0.105608	0.0245479	0.0681581	0.125943	-0.205543	0.246612	0.00376657	0.00544579	0.474429	0.0313502	0.0257741	0.0628681	0.0142745	-0.208959	0.81893	0.00482414	0.0108445	0.954589	0.0386532	0.06287	0.053284	0.0273724	0.0631314	-0.208476	-0.20018	0.622437	0.410767	0.00378408	0.00870146	0.00985781	0.00890127	0.846761	0.623778	0.0304778	0.0538111	0.0488088	0.034993	0.0546831	0.056605	0.0717033	-0.188158	0.23174	0.0108083	0.00543095	0.528537	0.078981	0.0310377	0.0633801	-0.0485333	-0.216159	0.733762	0.00258919	0.0105055	0.857554	0.0235836	0.036634	0.0537501	0.0590698	-0.197426	0.339787	0.00678837	0.00704683	0.51909	0.0412536	0.0234355	0.0595902	0.257859	4.41356	3.56839	-0.192549	-0.211469	-0.217485	0.0869341	0.390066	0.787092	0.00700477	0.00413598	0.00314686	0.00255783	0.00862785	0.0120515	0.197204	0.688188	0.95562	0.0410233	0.0282961	0.0234617	0.0102846	0.0443686	0.0707359	0.0742504	0.0570648	0.0521281	0.0862311	-0.197625	0.513602	0.00855434	0.00898695	0.78774	0.0564142	0.0489875	0.0560377	-0.0163884	-0.214709	0.905972	0.00285042	0.0110559	0.960598	0.0281543	0.0531396	0.0530006	0.0504033	-0.210194	0.682381	0.00340106	0.010236	0.830033	0.029886	0.0391106	0.0541312	0.00169428	-0.214588	0.0468937	0.00226148	0.00158387	0.333329	0.0200623	0.0158894	0.0811039
Q96AQ8	MCUR1	ENSG00000050393	0.00254768	-0.167289	0.0938712	0.0243481	0.0307692	0.520008	0.0969406	0.117445	0.0375663	0.00320283	-0.159483	0.516919	0.034434	0.101945	0.996503	0.126034	0.287486	0.0196646	0.66732	-0.217291	0.297309	0.034814	0.10321	0.628708	0.22605	0.234873	0.0227972	0.00172971	-0.152818	0.0421874	0.037105	0.0168552	0.294625	0.130618	0.0751671	0.0467889	0.00570901	-0.139958	0.204498	0.0617338	0.0579309	0.619256	0.177999	0.167405	0.0285871	-0.105385	-0.14392	0.636477	0.0573143	0.112521	0.863816	0.173063	0.253657	0.0181748	-0.00244858	-0.22235	0.124283	0.00450686	0.0130911	0.283175	0.0765281	0.045751	0.0505165	0.122729	-0.193217	0.107245	0.0100066	0.0116529	0.743414	0.0705208	0.0934651	0.0522281	-0.189835	-0.195518	0.0776104	0.00907517	0.00897645	0.541626	0.0646052	0.0723243	0.0560548	0.00998829	-0.146641	0.902928	0.060461	0.151487	0.997649	0.201467	0.365539	0.013779	0.0819274	-0.133206	0.182303	0.0752638	0.0515455	0.382847	0.208739	0.114936	0.0298964	0.0173805	-0.143614	0.805833	0.0731061	0.122112	0.940886	0.23947	0.279878	0.0169385	0.0258026	-0.139763	0.710783	0.0812758	0.117478	0.908054	0.266292	0.272492	0.0175234	0.0836369	-0.119655	0.220672	0.124926	0.0592863	0.532315	0.337153	0.161759	0.027806	0.0447379	-0.14814	0.697423	0.0471352	0.116674	0.843082	0.161738	0.229311	0.0176271	0.0498668	-0.134351	0.448406	0.0825186	0.0970632	0.827989	0.24017	0.247513	0.0205619	0.0794063	-0.120585	-0.135706	-0.208018	0.174816	0.132939	0.0696661	0.00890324	0.0514016	0.0239078	0.495697	0.326078	0.205854	0.054535	0.14634	0.0690634	0.0301675	0.0419282	0.0437394	-0.135085	0.490489	0.0821746	0.10202	0.745713	0.259525	0.227523	0.0198053	-0.223681	-0.162342	0.136084	0.0293533	0.0424642	0.322624	0.1153	0.101326	0.0330353	0.198292	-0.0962686	0.00203239	0.191255	0.00108918	0.0142452	0.386716	0.00601533	0.0864231	0.653103	-7.6697	-6.94002	-0.0972585	-0.185388	-0.174971	2.38883262963476e-05	0.153382	0.616369	0.167165	0.0155027	0.0224582	1.6639379270324e-05	0.0266932	0.0654669	0.000496004	0.451839	0.917662	0.348404	0.0703853	0.0911861	0.000270005	0.0892547	0.199616	0.14377	0.040277	0.0267291	0.301738	-0.0946649	0.0290446	0.220234	0.0118474	0.24688	0.435094	0.0582532	0.0519848	-0.0967111	-0.15707	0.508848	0.036736	0.104038	0.765539	0.141098	0.240883	0.0195076	-0.0422793	-0.153482	0.745169	0.0411154	0.122829	0.867997	0.149166	0.229154	0.0169803	0.0015578	-0.150744	0.0835304	0.0405247	0.0297629	0.420592	0.139988	0.11483	0.0383486
Q8NEN9	PDZD8	ENSG00000165650	-0.00247804	-0.155032	0.0194538	0.00283362	0.000333037	0.306408	0.0223792	0.0066128	0.102302	-0.0022955	-0.16479	0.507506	0.00201869	0.00413986	0.996503	0.019866	0.0413909	0.0668127	-1.29756	-0.0472073	0.00260996	0.484018	0.000140507	0.0654525	0.754099	0.00414782	0.13235	0.00114205	-0.172268	0.0561505	0.00096712	0.000908709	0.334305	0.0116175	0.0105865	0.0889853	-0.000209846	-0.171015	0.946971	0.00136432	0.0055486	0.986452	0.0134071	0.0380954	0.0635464	0.0875366	-0.176754	0.575346	0.00101754	0.00440877	0.833766	0.0113535	0.0359187	0.0659087	0.00137128	-0.12638	0.220757	0.0211613	0.0115454	0.414267	0.164195	0.041613	0.0523643	-0.145074	-0.140457	0.00616513	0.00661949	0.000567638	0.516557	0.0549773	0.0202048	0.0956072	-0.0570212	-0.146482	0.452297	0.00589077	0.0184558	0.852054	0.0501657	0.106941	0.0454473	0.0503696	-0.176423	0.377006	0.00134418	0.00193696	0.93996	0.0214957	0.0298625	0.0782324	0.00654072	-0.16943	0.879664	0.00155727	0.00510187	0.934854	0.0156619	0.0215214	0.0638081	-0.0139359	-0.176794	0.778559	0.00187993	0.00496008	0.934207	0.0288354	0.0352453	0.064214	0.0225192	-0.161025	0.644244	0.00453136	0.00463707	0.877935	0.0522392	0.0322673	0.0651829	0.0227657	-0.162314	0.635178	0.00350225	0.00460953	0.847636	0.043986	0.028428	0.0652686	-0.0541418	-0.174343	0.501782	0.000993453	0.00411508	0.71023	0.0141166	0.0215345	0.0668989	0.0208077	-0.164534	0.651954	0.00274742	0.00473116	0.909385	0.0276089	0.0379082	0.0653811	-0.0160619	0.0559643	-0.174335	-0.154541	0.696264	0.324278	0.00112739	0.00621292	0.00485398	0.00474586	0.883497	0.544387	0.0144172	0.043378	0.0313989	0.0226418	0.0650096	0.0658302	-0.00289486	-0.172347	0.948125	0.00182355	0.0052287	0.980845	0.0283974	0.0304804	0.063931	-0.06395	-0.174673	0.544581	0.00103085	0.00435802	0.734778	0.0133596	0.0200365	0.0665707	-0.0123604	-0.174707	0.787563	0.00133758	0.00505227	0.874391	0.0139993	0.0183382	0.064429	-0.0311334	-0.0965565	-6.17881	-0.173863	-0.170174	-0.170345	0.781212	0.979762	0.527225	0.00122218	0.00193426	0.00179301	0.00504082	0.00772651	0.00632385	0.874632	0.993598	0.889718	0.0127068	0.0171924	0.0163509	0.0172356	0.0414131	0.0478209	0.064462	0.058689	0.0616308	-0.0534219	-0.181225	0.584568	0.00122091	0.00450981	0.826484	0.0169351	0.0325854	0.0660751	-0.000315035	-0.171341	0.997552	0.00133568	0.0052398	0.999953	0.0178491	0.0333764	0.0639003	-0.057613	-0.175229	0.527156	0.00100905	0.00428696	0.723757	0.0144868	0.0208567	0.0668086	0.00121156	-0.171107	0.0547779	0.00103866	0.00089009	0.357806	0.0124963	0.0109128	0.0892777
Q9NSB8	HOMER2	ENSG00000103942	-0.00193318	0.0380361	0.175718	0.58279	0.371709	0.633064	0.75228	0.560539	-4.21722e-05	-0.00429953	0.0370499	0.352766	0.596459	0.604843	0.983963	0.763908	0.782024	-0.00756074	0.488616	-0.0116319	0.40963	0.901953	0.642062	0.71402	0.960525	0.762264	-0.00992329	-0.000565893	0.0259522	0.482153	0.70784	0.73229	0.804038	0.836262	0.841447	-0.0106101	0.00513608	0.0424613	0.213964	0.534766	0.411354	0.628201	0.713761	0.582884	-0.0016258	-0.188917	0.0384303	0.365365	0.584781	0.618385	0.706161	0.753718	0.736878	-0.00790403	-0.00413621	-0.0728827	0.00474368	0.299329	0.0176877	0.0268872	0.592066	0.0574515	0.0460762	0.0780648	-0.0198805	0.271632	0.773929	0.527956	0.820417	0.883379	0.711308	-0.00549698	-0.154249	-0.0223858	0.123434	0.745401	0.294242	0.615498	0.867442	0.517766	0.0035754	-0.0449227	0.0113949	0.557873	0.87523	0.810627	0.984776	0.942536	0.907673	-0.0122038	0.0606453	0.0388837	0.292719	0.578382	0.535235	0.50717	0.750449	0.633005	-0.00566734	-0.0955742	-0.0150525	0.147588	0.838917	0.325655	0.541041	0.92309	0.510837	0.00199079	-0.090229	-0.0136829	0.164979	0.853648	0.354486	0.542715	0.932168	0.538562	0.000687461	-0.0389647	0.0110802	0.543473	0.879462	0.775178	0.795337	0.946866	0.857741	-0.0114142	-0.265002	0.00861075	0.0129054	0.898946	0.0419088	0.0846617	0.948042	0.111468	0.0329804	0.0538822	0.0442824	0.381548	0.538734	0.632057	0.790111	0.730416	0.773571	-0.00830642	0.00862852	-0.118224	0.02833	0.0145554	0.875326	0.11594	0.686197	0.843025	0.916867	0.231872	0.959853	0.301929	0.827581	0.917591	0.948424	0.34977	-0.0141383	0.00730605	-0.0465269	0.0101916	0.433347	0.887918	0.682123	0.702127	0.944666	0.788494	-0.00949881	-0.106351	0.0211335	0.450628	0.761374	0.697622	0.663425	0.869691	0.775872	-0.00985052	0.0425514	0.0383719	0.487179	0.590208	0.728514	0.65744	0.758909	0.788653	-0.0105291	0.0194865	1.13745	16.8939	0.028302	0.0488895	0.0481335	0.896504	0.822004	0.192036	0.687794	0.494753	0.496564	0.920416	0.781544	0.341172	0.942892	0.929735	0.741022	0.82827	0.68034	0.684955	0.939885	0.845045	0.5299	-0.0141991	-0.011721	0.00129762	-0.0167142	0.0236109	0.898197	0.747897	0.920671	0.968334	0.872047	0.949434	-0.0142034	-0.364693	0.00236281	0.00702276	0.972278	0.0241843	0.131567	0.985678	0.0917392	0.0414382	-0.266322	0.0086387	0.0273427	0.899676	0.0805899	0.122599	0.947484	0.171057	0.0233821	-0.000579732	0.0253535	0.494948	0.714243	0.742743	0.831444	0.841677	0.854099	-0.0108322
Q5TEU4	NDUFAF5	ENSG00000101247	0.00178439	-0.157419	0.090575	0.0024313	0.00447864	0.51593	0.0203999	0.0348018	0.0656828	0.00286604	-0.153597	0.402695	0.00352711	0.0132687	0.992864	0.0280571	0.0821491	0.04994	-0.111531	-0.142424	0.794449	0.0389031	0.0230899	0.929628	0.237916	0.089983	0.0488094	0.00151821	-0.149955	0.0099409	0.00321377	0.000672725	0.158203	0.0249146	0.00856034	0.0932224	0.00339356	-0.139325	0.277326	0.00786903	0.0112138	0.687809	0.0437269	0.0590221	0.0531946	-0.267846	-0.127971	0.0815524	0.0141794	0.00411324	0.428219	0.0658581	0.0341988	0.0669053	0.000342538	-0.123357	0.759884	0.0248808	0.0510593	0.867285	0.179105	0.126323	0.030268	0.00128331	-0.127973	0.980913	0.0157423	0.0534949	0.996765	0.0916302	0.209197	0.0295671	-0.123789	-0.131783	0.100675	0.0120993	0.0138355	0.577291	0.0766022	0.090872	0.049702	0.018756	-0.156508	0.739943	0.00400625	0.0106463	0.987956	0.0402032	0.0789173	0.0535547	0.0415868	-0.136983	0.329684	0.00902644	0.0117047	0.542854	0.0495524	0.0385531	0.0517714	0.0547353	-0.122692	0.263176	0.0270368	0.0100592	0.651529	0.133671	0.0550055	0.0539789	0.0249519	-0.135138	0.604984	0.015568	0.0164875	0.864711	0.1042	0.0726465	0.0467602	0.0411569	-0.130591	0.385451	0.0167367	0.0129205	0.686213	0.108725	0.056768	0.0503286	0.032058	-0.143961	0.687837	0.0057411	0.0173894	0.837311	0.0411742	0.0591178	0.0459788	0.111516	-0.107903	0.0130632	0.0394854	0.000939418	0.286542	0.146981	0.0137686	0.0885158	0.111808	-0.160097	-0.12328	-0.190909	0.00511934	0.00368114	0.0150704	0.00046542	0.000405008	0.000338947	0.0883644	0.0409699	0.074828	0.00832154	0.00600439	0.00384067	0.100328	0.103569	0.0593078	-0.123215	0.174545	0.0215407	0.00820199	0.454251	0.11684	0.0405584	0.0573744	0.0468897	-0.141812	0.652154	0.00651442	0.0186845	0.808294	0.0418962	0.0550346	0.045265	0.102109	-0.116286	0.0224823	0.0254849	0.00151524	0.0800614	0.100176	0.00760475	0.0817348	0.204439	-3.01087	13.4525	-0.127569	-0.1508	-0.145907	0.0624119	0.421417	0.161044	0.0138402	0.00502605	0.00607601	0.00362157	0.0169022	0.00872201	0.154807	0.711136	0.722183	0.0647891	0.0319779	0.0365507	0.0133587	0.0670187	0.0585283	0.0692457	0.0471051	0.0569048	0.169164	-0.112904	0.0772565	0.0364066	0.00431799	0.360779	0.140884	0.0316434	0.0667042	0.0546142	-0.140625	0.589074	0.00711036	0.0178718	0.810764	0.0492397	0.0737009	0.045923	0.061195	-0.140118	0.495355	0.00718553	0.0163847	0.699602	0.0476514	0.0544324	0.0472072	0.00202449	-0.148883	0.00102202	0.00295131	8.41410752329699e-05	0.0702897	0.0241227	0.00221056	0.121982
Q9Y316	MEMO1	ENSG00000162959	-0.00147413	0.261831	0.277652	0.00011366	0.000489581	0.725257	0.00277897	0.00827466	0.0969646	-0.000361366	0.253374	0.93458	0.000214323	0.000881574	0.996503	0.00486386	0.0160159	0.0887563	-0.0924884	0.213227	0.857003	0.0103206	0.00979998	0.953405	0.129199	0.0514932	0.0633845	-0.00212976	0.25666	0.00474738	9.70952806574719e-05	1.75864442179721e-05	0.116724	0.00258999	0.00075887	0.143034	-7.92804e-05	0.259895	0.983855	0.000103837	0.000466134	0.995515	0.00258722	0.00876014	0.0990953	-0.17769	0.264399	0.370109	0.000119523	0.000591046	0.708832	0.00280564	0.0110396	0.0943441	-0.00271281	0.227327	0.0592649	0.00132801	0.000125079	0.16863	0.0427399	0.00131087	0.116569	-0.0699395	0.26564	0.311897	0.000129051	0.00044651	0.83706	0.00566359	0.0183358	0.0989664	0.0450866	0.264991	0.645107	0.000141215	0.000670675	0.918765	0.00556504	0.0174944	0.0932653	0.0146552	0.2282	0.83891	0.00106544	0.00422682	0.997649	0.018875	0.0471111	0.067013	-0.0150596	0.249145	0.783692	0.000271671	0.000851728	0.883556	0.00506856	0.00648792	0.089239	0.0537415	0.275332	0.392575	0.000152567	0.000612903	0.757306	0.00780415	0.00956636	0.093838	-0.00287474	0.251165	0.962992	0.000545821	0.000883605	0.989779	0.0179602	0.0111076	0.088724	-0.0808223	0.222106	0.18342	0.001599	0.000363886	0.486866	0.0293633	0.00500015	0.101077	-0.116812	0.244889	0.253032	0.000276273	0.00045913	0.482931	0.00625786	0.00487802	0.0978562	0.0574424	0.272957	0.324903	0.000101817	0.000506278	0.751786	0.004033	0.0093291	0.0972098	0.0213088	-0.0254086	0.258224	0.244629	0.682657	0.7243	0.000156512	0.00072066	0.000757195	0.00134256	0.875305	0.852531	0.00417904	0.0111551	0.00910993	0.00971977	0.091558	0.0840804	7.44448387961299e-05	0.25425	0.998946	0.000309725	0.000823464	0.999615	0.0116792	0.00851464	0.0903756	0.0604583	0.257394	0.651234	0.000151575	0.000743189	0.808042	0.00399095	0.00623278	0.0918209	0.0242589	0.260872	0.676244	0.000173778	0.000754451	0.800876	0.00378101	0.00455264	0.0916091	0.0295137	-3.80942	3.50431	0.256635	0.24632	0.251839	0.83536	0.428897	0.777247	0.000183128	0.000413719	0.000299299	0.000805803	0.00104383	0.0013728	0.905884	0.716624	0.952325	0.00359522	0.00657188	0.00514874	0.00440772	0.0128752	0.0195149	0.0906813	0.0876752	0.0837616	0.0886905	0.270668	0.473481	0.000152501	0.000636257	0.761752	0.00494924	0.00975065	0.0940056	-0.0590637	0.25028	0.649623	0.000234352	0.000742433	0.848136	0.00595438	0.00895835	0.0918353	-0.0321756	0.25204	0.780543	0.000209601	0.000791997	0.888397	0.00536079	0.00664933	0.0909249	-0.00181548	0.25399	0.0232601	0.000133208	7.25807048123045e-05	0.25588	0.00321481	0.00197399	0.123992
Q9NUQ3	TXLNG	ENSG00000086712	0.00129741	-0.18247	0.321588	0.00469699	0.0150905	0.757071	0.0313502	0.0751023	0.0480577	-0.000900226	-0.17181	0.831929	0.00829774	0.0241573	0.996503	0.0483403	0.119444	0.0411418	0.41461	-0.230492	0.464681	0.0119378	0.0271017	0.753083	0.137962	0.0991957	0.0460597	0.00105649	-0.174396	0.149004	0.00617266	0.00950021	0.510834	0.0382338	0.0508874	0.0552245	0.0057056	-0.164053	0.138812	0.010956	0.00839014	0.547313	0.0546491	0.0496213	0.0574763	0.546209	-0.21101	0.00371598	0.000945162	0.000361404	0.262855	0.0107517	0.00816224	0.101172	0.000417067	-0.156141	0.764845	0.0225145	0.0466351	0.870823	0.169826	0.118063	0.0316297	0.0100966	-0.162012	0.879732	0.0140251	0.04822	0.977591	0.0861819	0.196587	0.0311278	-0.263098	-0.169893	0.00460283	0.00802586	0.000866875	0.262422	0.0598616	0.0199694	0.0896507	-0.111432	-0.189414	0.110779	0.00463794	0.0104184	0.815364	0.0437436	0.0781906	0.0538722	-0.0793236	-0.191439	0.131823	0.00313548	0.00790403	0.314649	0.0246373	0.0294646	0.0574817	-0.0537965	-0.197123	0.37439	0.00438875	0.0166291	0.746076	0.0470912	0.0757329	0.0466347	-0.0433929	-0.193125	0.466866	0.00531861	0.0189439	0.786611	0.056579	0.0801767	0.0447213	-0.0454705	-0.191242	0.438362	0.00482355	0.018279	0.724879	0.0520997	0.0729601	0.0452462	-0.0234258	-0.175697	0.812413	0.00642281	0.0240209	0.909168	0.0442944	0.0742447	0.0412253	-0.0430081	-0.187441	0.445694	0.00512635	0.0195907	0.827136	0.0401174	0.0919539	0.0445637	-0.146335	0.228134	-0.200889	-0.109187	0.00311845	0.000806443	0.00149887	0.096815	0.00032683	0.000121862	0.0663133	0.0184796	0.0172025	0.247206	0.00523139	0.00205068	0.103315	0.117784	-0.0844844	-0.20341	0.118903	0.0023736	0.00774001	0.372877	0.0329742	0.0389218	0.0582212	0.00515573	-0.173145	0.968173	0.00748629	0.0262108	0.984219	0.0458921	0.0708667	0.0402416	-0.115168	-0.204979	0.0385265	0.00174688	0.00305833	0.116298	0.0167425	0.0125786	0.0716818	-0.286166	8.13347	16.5077	-0.196794	-0.160949	-0.171541	0.0353416	0.0788826	0.166114	0.00228988	0.0145505	0.00929822	0.00284084	0.00724416	0.0130336	0.102873	0.328214	0.723968	0.0191833	0.0675408	0.0495307	0.0111046	0.0398532	0.0744611	0.0727429	0.0596366	0.0509671	-0.287294	-0.226686	0.0151168	0.000742741	0.00135548	0.183157	0.0124716	0.0155107	0.0833197	-0.15794	-0.18396	0.207222	0.00443742	0.011805	0.528466	0.0365401	0.0556269	0.0520376	-0.0690994	-0.178104	0.535311	0.0059764	0.0216299	0.730004	0.0427424	0.0667476	0.0430958	0.001247	-0.173465	0.106064	0.00632655	0.00728297	0.466119	0.0392185	0.0438796	0.0591095
O14734	ACOT8	ENSG00000101473	-0.00214654	0.116837	0.213839	0.164554	0.215138	0.673863	0.343053	0.400996	0.00833567	0.00373536	0.0932676	0.504577	0.271802	0.373669	0.996503	0.474656	0.600456	-0.000123081	-0.536293	0.168505	0.445855	0.134795	0.321472	0.738954	0.42642	0.496074	0.00258668	0.00146891	0.0988127	0.129966	0.235803	0.150955	0.483092	0.435729	0.325215	0.0138329	0.00140406	0.103281	0.782992	0.223253	0.470818	0.935621	0.420894	0.631018	-0.00374111	-0.0595992	0.107151	0.81352	0.210015	0.454386	0.937208	0.406803	0.606686	-0.00313686	0.000455128	0.133692	0.804195	0.135613	0.322306	0.893941	0.40505	0.464112	0.00216703	-0.0583015	0.129318	0.50658	0.132873	0.266383	0.899315	0.334138	0.505132	0.0051108	-0.0895947	0.124824	0.470078	0.146857	0.255813	0.859016	0.34978	0.476694	0.00573516	0.123491	0.109442	0.180594	0.210123	0.24364	0.86565	0.424977	0.476183	0.00648641	-0.0960997	0.0822331	0.167156	0.330009	0.179301	0.361453	0.541345	0.283447	0.0111117	-0.102356	0.0594945	0.199903	0.507342	0.204828	0.599115	0.71392	0.386719	0.00908462	-0.0593091	0.0772494	0.451419	0.392077	0.35151	0.776657	0.62769	0.535817	0.000817054	-0.147779	0.0477061	0.0550572	0.584513	0.0736721	0.274021	0.783137	0.187795	0.0245512	-0.0990193	0.0967495	0.447068	0.249237	0.349577	0.666375	0.460112	0.493085	0.000901824	0.0584494	0.118061	0.428564	0.173019	0.359611	0.819106	0.378464	0.553313	0.000471304	0.012094	-0.143425	0.101269	0.0706809	0.854437	0.11325	0.229417	0.425058	0.484298	0.124215	0.95202	0.298585	0.434847	0.621925	0.630069	0.223475	-0.00415235	0.0169404	-0.091464	0.0665263	0.197929	0.441446	0.214345	0.484179	0.668837	0.37384	0.00845772	-0.135594	0.0918889	0.422278	0.271575	0.356509	0.63568	0.47598	0.477507	0.000605512	-0.0886587	0.0747006	0.226282	0.380417	0.236208	0.397559	0.585326	0.332676	0.00696346	-0.0494738	0.87069	22.8423	0.0949571	0.111619	0.111533	0.782902	0.8863	0.142649	0.2616	0.196633	0.191109	0.474132	0.433022	0.148752	0.875691	0.961102	0.701839	0.464293	0.382665	0.379488	0.573745	0.567661	0.321679	-0.00382214	-0.00242952	0.0141676	-0.225789	0.0571328	0.147714	0.513321	0.172032	0.468126	0.714394	0.313686	0.0118325	-0.192878	0.0861221	0.23963	0.302718	0.246048	0.558848	0.522151	0.415783	0.00633488	-0.165988	0.0877357	0.254543	0.29318	0.256718	0.476317	0.505885	0.385896	0.00568069	0.00202998	0.0997692	0.0465965	0.22821	0.0653829	0.332736	0.427446	0.191302	0.0265432
P49961	ENTPD1	ENSG00000138185	0.000640644	-0.1406	0.823192	0.314302	0.599048	0.953934	0.519955	0.743909	-0.00741151	0.0101949	-0.163435	0.270598	0.243523	0.334022	0.975892	0.444885	0.562457	0.00160121	-0.98331	0.00162475	0.412366	0.993217	0.599921	0.715114	0.996701	0.730535	-0.0086887	4.84868787849687e-05	-0.133787	0.975999	0.335678	0.62798	0.993277	0.540161	0.769069	-0.00820527	0.00682546	-0.122085	0.419146	0.38379	0.449364	0.78512	0.585502	0.614534	-0.00300993	-0.077387	-0.131293	0.853235	0.352931	0.603788	0.950556	0.559647	0.725049	-0.00753368	-0.00444811	-0.148866	0.14089	0.309467	0.275894	0.308283	0.601428	0.41605	0.00456954	0.108478	-0.0925863	0.454404	0.513213	0.618574	0.884448	0.71956	0.776636	-0.00796939	-0.313748	-0.0991571	0.124432	0.481009	0.250494	0.618112	0.693544	0.471405	0.00605901	-0.330047	-0.19566	0.0301307	0.172381	0.0600055	0.625781	0.377046	0.215743	0.0278376	0.498156	-0.0281705	7.56359605199772e-06	0.82856	2.62448574401798e-05	0.000553001	0.912323	0.000655763	0.136715	0.245975	-0.0316412	0.0618756	0.830037	0.106752	0.39011	0.918511	0.258271	0.0189695	0.202087	-0.0483155	0.119858	0.744399	0.182392	0.472761	0.877413	0.357835	0.0108516	0.364493	0.000198614	0.00393296	0.998882	0.00946132	0.0714237	0.999747	0.0460197	0.0548704	-0.123686	-0.144483	0.566405	0.298901	0.520817	0.755859	0.512022	0.643853	-0.00524494	0.264948	-0.0488676	0.0303681	0.730715	0.0591336	0.387136	0.860373	0.184098	0.0280582	0.353362	-0.391113	-0.0689337	-0.258202	0.00105282	0.00916613	0.608826	0.0776539	0.00284682	0.0191557	0.0383584	0.0673636	0.776314	0.21398	0.0219669	0.0593736	0.0727127	0.0452398	0.161042	-0.0780996	0.174608	0.588038	0.246658	0.454251	0.770017	0.409253	0.00629679	-0.242034	-0.147965	0.391079	0.288965	0.430015	0.606721	0.494344	0.547037	-0.0023033	0.608945	0.031616	1.72151898412161e-07	0.805605	6.88795759931093e-07	1.99094367895445e-05	0.898497	3.52334996669388e-05	0.185018	1.22642	-14.0639	-23.9996	-0.0350822	-0.169629	-0.151089	2.31902933401691e-05	0.16541	0.357962	0.789664	0.236605	0.291216	7.76856356425909e-05	0.22033	0.378701	0.000489969	0.469715	0.826721	0.890159	0.429968	0.494906	0.00079476	0.357677	0.565452	0.123068	0.00809771	-0.000332233	0.679843	-0.00921712	0.0084391	0.948664	0.0191195	0.138101	0.975281	0.0774001	0.0449242	-0.36816	-0.159853	0.178688	0.251578	0.250957	0.489557	0.467226	0.420659	0.0060305	-0.201593	-0.148953	0.408003	0.286536	0.441159	0.625032	0.498918	0.565093	-0.00270097	1.35963571562428e-06	-0.13368	0.999362	0.335948	0.628265	0.999925	0.543479	0.779165	-0.00821236
Q92844	TANK	ENSG00000136560	0.00168636	0.150322	0.21022	0.0226087	0.0225767	0.671784	0.0920555	0.0965199	0.0421394	-0.00305354	0.169152	0.483986	0.0113504	0.0388233	0.996503	0.059976	0.159707	0.0341175	-0.163215	0.17503	0.769101	0.0504509	0.0833918	0.921344	0.271178	0.20377	0.0265442	0.000621293	0.163857	0.405795	0.0117565	0.0281404	0.756556	0.0595064	0.107137	0.0391841	-0.000420261	0.160138	0.91604	0.0166444	0.0522281	0.977157	0.0738434	0.156361	0.0301588	0.0453431	0.158031	0.817906	0.0185899	0.0483415	0.93725	0.0791995	0.151538	0.0308537	-0.00202599	0.150176	0.155905	0.031288	0.0118572	0.328661	0.20139	0.0424989	0.0519727	-0.0724811	0.179384	0.289585	0.00799099	0.0185531	0.829089	0.0608702	0.119123	0.0453694	-0.0384652	0.176063	0.691404	0.00949433	0.0300992	0.930904	0.0663658	0.14263	0.0381811	0.0488018	0.164525	0.499207	0.0172828	0.0568074	0.984776	0.0944078	0.20883	0.0286628	-0.00394969	0.160229	0.942146	0.0166258	0.0495139	0.967515	0.0750542	0.111533	0.0304963	-0.0507678	0.139444	0.415575	0.0485168	0.0355956	0.772429	0.186809	0.12373	0.0354064	-0.0465819	0.140759	0.447964	0.0467716	0.0371844	0.775443	0.191843	0.127609	0.0347582	-0.0161197	0.155042	0.78977	0.0258723	0.047905	0.918841	0.137914	0.140745	0.0309889	-0.00316353	0.160884	0.975167	0.0150594	0.0496208	0.990804	0.0756792	0.125539	0.0304641	0.0617254	0.18259	0.286624	0.00778595	0.0271546	0.729546	0.0514342	0.111876	0.0397151	0.0591738	-0.160827	0.173569	0.114409	0.251875	0.0231726	0.00909426	0.0984057	0.0248403	0.00489709	0.582479	0.117554	0.0534989	0.2497	0.090803	0.0232056	0.0410404	0.0653723	0.00536957	0.164366	0.923575	0.017203	0.0477908	0.973391	0.104135	0.134721	0.0312621	0.244701	0.175291	0.0637391	0.00761481	0.00855174	0.198225	0.0463224	0.0315463	0.0567639	-0.0277473	0.154855	0.630497	0.0223579	0.0427475	0.768133	0.0923489	0.0902136	0.0329356	-0.0282963	1.71333	35.8631	0.160148	0.161349	0.160728	0.840974	0.720371	0.00301966	0.016868	0.0184261	0.0147249	0.0470516	0.0610772	0.000787862	0.908869	0.881994	0.595655	0.0742089	0.0792005	0.0682273	0.0947304	0.152624	0.0139255	0.0314962	0.0277841	0.0916768	-0.0338588	0.156182	0.783061	0.0252606	0.0462195	0.923368	0.111175	0.135042	0.031764	0.0335122	0.164697	0.795261	0.0134264	0.0464166	0.918883	0.0723193	0.141519	0.0317002	0.083818	0.168147	0.464474	0.0113671	0.0367034	0.675375	0.0633474	0.0974216	0.0352185	0.000779392	0.164352	0.322639	0.011402	0.0243635	0.72507	0.0588303	0.100525	0.0413286
P42898	MTHFR	ENSG00000177000	-0.00327639	0.167631	0.0115207	0.0079554	0.00289415	0.246896	0.0441116	0.0261149	0.0719379	-0.0055206	0.161295	0.192154	0.0125974	0.0303483	0.973209	0.0642079	0.137795	0.0377702	-0.868564	0.198167	0.0946824	0.0175938	0.0560726	0.372489	0.165725	0.157079	0.0334809	-0.000375161	0.144393	0.608194	0.023165	0.0680677	0.867372	0.0950723	0.194973	0.0259357	-0.0150464	0.120938	5.02839056539517e-05	0.0440821	1.61021720005185e-05	0.0554847	0.141688	0.00132312	0.145246	0.234797	0.130886	0.218914	0.043225	0.0333774	0.591058	0.141891	0.12019	0.0363608	-0.000593783	0.152631	0.670301	0.025681	0.046565	0.810584	0.181982	0.117924	0.0316523	-0.108217	0.163741	0.103258	0.0122115	0.0134561	0.741457	0.0785068	0.0994128	0.0501116	0.237995	0.167966	0.0106322	0.00917211	0.00192769	0.326937	0.0649958	0.0306841	0.078301	0.122264	0.140728	0.0763476	0.0317652	0.0387661	0.779062	0.136688	0.167279	0.0344003	-0.0676069	0.132011	0.200047	0.0405668	0.0312603	0.405555	0.137308	0.0793476	0.0373318	-0.0145726	0.140501	0.810315	0.0415283	0.0692422	0.94237	0.17071	0.193658	0.0254814	-0.0268288	0.135006	0.653375	0.0501513	0.0644121	0.88383	0.200294	0.183654	0.0265649	-0.130004	0.0979545	0.0256139	0.138027	0.00584748	0.183362	0.358256	0.0333363	0.0618414	-0.0921873	0.140771	0.350118	0.0278646	0.0459857	0.580448	0.115156	0.119072	0.0315983	-0.0107562	0.143913	0.849073	0.0311348	0.0696972	0.964338	0.127782	0.20208	0.0255783	-0.0569069	0.080374	0.136737	0.171477	0.257774	0.247426	0.0340157	0.0128166	0.0373195	0.0401973	0.586693	0.46454	0.12956	0.068747	0.118771	0.100027	0.0349694	0.0341183	-0.062365	0.125279	0.251267	0.0597947	0.0366591	0.547973	0.215417	0.112141	0.0352366	-0.0201389	0.146365	0.876286	0.0233769	0.0701175	0.940846	0.0981322	0.146613	0.0254875	-0.0992688	0.120215	0.0754715	0.0645125	0.0145313	0.187664	0.185783	0.0400428	0.0489788	-0.181708	4.83378	11.2762	0.132576	0.156002	0.149781	0.184243	0.298787	0.345701	0.0402281	0.018818	0.0234196	0.0292942	0.0457592	0.050349	0.33956	0.610698	0.82307	0.134913	0.0802595	0.0940194	0.0652069	0.126435	0.170693	0.0385853	0.0321605	0.0307139	-0.183108	0.113469	0.124513	0.0907452	0.021714	0.437751	0.248024	0.0839721	0.0430382	-0.0376672	0.144906	0.764509	0.0251523	0.0678497	0.905377	0.109575	0.181214	0.0259841	-0.0504513	0.143997	0.65132	0.0257651	0.0640601	0.809721	0.109462	0.144552	0.0268516	-0.00026183	0.143857	0.734581	0.0237169	0.0733119	0.924809	0.0976491	0.206731	0.0248142
P48651	PTDSS1	ENSG00000156471	-0.00223867	0.0450393	0.0504285	0.415592	0.125644	0.433752	0.617314	0.289349	0.0165071	0.00155304	0.0266458	0.676965	0.636871	0.786248	0.996503	0.794186	0.896911	-0.0116349	-0.507895	0.101557	0.279926	0.176405	0.37599	0.611185	0.484464	0.545379	-0.000232534	0.000717061	0.0290297	0.268032	0.601702	0.464592	0.644693	0.769716	0.653288	-0.00350585	-0.00184958	0.0293128	0.582407	0.599335	0.719959	0.859019	0.759518	0.81503	-0.0104244	-0.207566	0.0447404	0.215804	0.428191	0.397586	0.587624	0.632138	0.554024	-0.00107816	-0.00183774	-0.015654	0.129144	0.789351	0.31093	0.28972	0.912693	0.452027	0.00272283	0.0250467	0.00817777	0.666883	0.885563	0.900023	0.943444	0.945939	0.945961	-0.0138468	-0.085823	0.00624475	0.295797	0.912226	0.570647	0.774786	0.959036	0.743786	-0.00670989	-0.111264	0.0123216	0.0697734	0.831058	0.163554	0.758842	0.922469	0.382235	0.0126065	0.159768	0.065494	0.000431009	0.225325	0.00170632	0.00761811	0.427355	0.0104243	0.0794511	-0.0131706	0.0251324	0.804874	0.675644	0.831936	0.940612	0.835586	0.896342	-0.0125144	0.0140241	0.0368679	0.789264	0.539931	0.827604	0.939433	0.748394	0.898821	-0.012433	0.0851826	0.0626965	0.0972401	0.282823	0.21572	0.358156	0.529709	0.379407	0.00829447	-0.0313038	0.0287294	0.718245	0.607115	0.803556	0.854679	0.77987	0.865403	-0.0119739	0.0791142	0.0541118	0.106784	0.344465	0.237779	0.549722	0.570342	0.430018	0.00686141	0.0994863	-0.200686	0.0469883	-0.038123	0.0222712	0.000710589	0.392893	0.503326	0.0637285	0.00302824	0.187389	0.0174241	0.606214	0.690151	0.167713	0.016621	0.0269299	0.0723653	0.0518233	0.0467094	0.27449	0.418634	0.481822	0.571843	0.649539	0.632172	-0.00407256	0.000544204	0.0283391	0.996152	0.611405	0.877401	0.99822	0.774052	0.911997	-0.0134468	0.186697	0.0794776	8.69823095161411e-05	0.1407	0.000385702	0.0014766	0.317026	0.00284137	0.101009	0.41719	-9.0824	-2.99371	0.0623928	0.00470681	0.0173016	0.000356919	0.0237141	0.77389	0.24537	0.933322	0.761916	0.00146202	0.0732022	0.915511	0.00346772	0.203618	0.950586	0.446043	0.964277	0.869456	0.00672983	0.171027	0.950842	0.0822437	0.0250293	-0.0142252	0.274988	0.0792991	0.00759865	0.16659	0.0245412	0.131596	0.367744	0.0902364	0.0412205	-0.147146	0.018487	0.178233	0.739222	0.353298	0.489047	0.864198	0.521973	0.000745713	-0.0486091	0.0250122	0.617588	0.653949	0.77422	0.790211	0.806628	0.840636	-0.0114829	0.000368944	0.0302044	0.589751	0.588364	0.743229	0.872501	0.759954	0.854252	-0.0108425
Q969X1	TMBIM1	ENSG00000135926	-0.00351678	0.683913	0.205498	1.24256934467292e-06	6.42898800612504e-06	0.665018	0.000171092	0.000528271	0.155196	0.003892	0.651182	0.665771	4.57783021669056e-06	1.30877915446636e-05	0.996503	0.000448905	0.00123666	0.145906	0.640734	0.617798	0.584072	0.00122807	7.69323603413039e-05	0.828839	0.0501884	0.00295044	0.141715	-0.000659189	0.662633	0.674191	2.57427206581105e-06	1.46084769310072e-05	0.896445	0.00026995	0.000661515	0.145496	-0.00158948	0.666361	0.845603	2.48472441150449e-06	1.13318329572478e-05	0.954091	0.000255893	0.00104199	0.149926	-0.349636	0.685032	0.389077	1.67041092679249e-06	9.90453565816945e-06	0.722209	0.000196091	0.00105252	0.149561	-0.0117255	0.422628	2.82935847553031e-05	0.00161941	2.78133117400115e-08	0.000695986	0.0470239	3.35671906062264e-06	0.224578	0.121029	0.575821	0.381875	3.703603063918e-05	0.000125483	0.865493	0.00288956	0.00923078	0.116524	-0.0255463	0.578575	0.896236	3.62341072743591e-05	0.000182627	0.98178	0.00259141	0.00849766	0.111369	-0.231937	0.626468	0.118397	1.61019969843503e-05	6.58621162600417e-06	0.820469	0.00149846	0.000959847	0.155985	0.195932	0.704073	0.0793281	6.67920798565548e-07	3.0651814612762e-06	0.228816	0.000132283	0.000181158	0.164769	-0.0924716	0.622037	0.472605	3.30184375420964e-05	1.10939570969551e-05	0.807824	0.00411346	0.000616473	0.148075	-0.0855358	0.624132	0.499727	3.18875411291471e-05	1.1435220111761e-05	0.81005	0.00507303	0.000573543	0.147678	-0.054927	0.64086	0.65976	1.39746380566558e-05	1.30404075991107e-05	0.856037	0.0026985	0.000524335	0.145954	-0.218978	0.647345	0.295485	3.88861491064205e-06	8.29784381437655e-06	0.53027	0.000496664	0.000327003	0.151873	0.0911095	0.691623	0.447278	2.34713429776644e-06	1.16714313491078e-05	0.827575	0.000477086	0.000850473	0.148464	0.117951	-0.336566	0.684054	0.559932	0.269349	0.021492	1.49152090570678e-06	0.000131543	8.45398975878738e-06	2.68818363325931e-06	0.5999	0.112698	0.000294873	0.00368129	0.000530883	0.000203962	0.152711	0.168823	-0.0700371	0.637044	0.54473	1.32152413202279e-05	1.29733941252078e-05	0.780466	0.00231988	0.000496072	0.147067	0.0696868	0.665563	0.799707	2.64770352933832e-06	1.51003985997515e-05	0.894207	0.000346399	0.000515675	0.145057	0.189196	0.713761	0.111013	7.56010432881407e-07	4.35898947449945e-06	0.243962	0.000135801	0.000126442	0.161368	0.671055	-4.80219	37.7209	0.716731	0.646394	0.655008	0.0200291	0.627352	0.136277	3.8519708026343e-07	8.89415085202554e-06	5.35934556701102e-06	1.03240445156456e-06	3.39233333701685e-05	1.2532322606556e-05	0.0674977	0.827753	0.696902	7.43815561988684e-05	0.000577298	0.000429933	4.63429978423298e-05	0.00181364	0.00124102	0.179888	0.135236	0.148587	0.25571	0.709323	0.31362	1.90225796890419e-06	9.36875020780477e-06	0.645125	0.000419801	0.00088802	0.151361	-0.240229	0.645872	0.367561	4.92505771978934e-06	1.03761780564269e-05	0.666106	0.000571125	0.000650344	0.150016	-0.140505	0.652375	0.55323	4.03597307948825e-06	1.3073293673028e-05	0.742694	0.000511047	0.000446806	0.146965	-0.0016777	0.663076	0.309687	2.35295185786829e-06	9.50964942169182e-06	0.714037	0.000255975	0.000517271	0.151164
Q9NXG6	P4HTM	ENSG00000178467	-0.00123692	0.026844	0.605809	0.81783	0.863166	0.889461	0.900873	0.917322	-0.0130886	0.00942742	-0.00595122	0.222922	0.959354	0.468104	0.973209	0.981741	0.678045	-0.00359601	0.251055	-0.0590421	0.80349	0.713868	0.933951	0.934066	0.883211	0.958141	-0.0167654	0.000650068	0.0188116	0.62981	0.871211	0.876437	0.875726	0.930213	0.932195	-0.0134295	-0.00889948	0.00190518	0.204615	0.986898	0.439725	0.619256	0.994105	0.606831	-0.00267014	0.328539	-0.00320094	0.346892	0.978289	0.632817	0.693302	0.989563	0.746747	-0.00826182	0.00555274	0.185627	0.0218611	0.112801	0.0444433	0.0828533	0.376243	0.11416	0.0323521	-0.128922	0.11518	0.269694	0.312524	0.337402	0.820394	0.548622	0.569016	0.00145866	0.200642	0.117636	0.223924	0.30214	0.296011	0.719826	0.535685	0.520012	0.00348277	0.132793	0.0510908	0.300099	0.673309	0.568496	0.913053	0.826196	0.752613	-0.00665097	-0.161633	-0.0162048	0.092761	0.889153	0.238877	0.252551	0.946442	0.350245	0.00673749	-0.0573262	-0.00549307	0.605073	0.964895	0.862695	0.87005	0.987263	0.916517	-0.0130801	-0.0156565	0.0121146	0.885957	0.922832	0.976483	0.969255	0.96506	0.986703	-0.0150129	-0.150245	-0.0374043	0.16031	0.758294	0.366807	0.457492	0.885957	0.533426	0.000162029	-0.0199229	0.017663	0.912121	0.879209	0.980604	0.962299	0.937244	0.986993	-0.0150787	-0.165666	-0.035848	0.106934	0.764615	0.267987	0.549722	0.87907	0.461524	0.00501819	-0.137111	0.215079	-0.00756119	0.0372334	0.134906	0.0867065	0.948205	0.761386	0.321682	0.225228	0.442282	0.25323	0.974511	0.869448	0.483493	0.343195	0.00219704	0.00775688	-0.0422909	0.0031656	0.670947	0.979181	0.902218	0.853798	0.990174	0.941122	-0.0138851	-0.0923043	0.0133401	0.696085	0.90901	0.914951	0.838646	0.955096	0.938399	-0.0141054	-0.194156	-0.0350311	0.0568453	0.76625	0.159952	0.154658	0.875878	0.247195	0.0129473	-0.151252	6.85419	9.86804	0.00582366	-0.0127086	-0.0218351	0.546342	0.416661	0.649334	0.960558	0.915138	0.854289	0.822866	0.705521	0.885638	0.71319	0.708277	0.923648	0.982305	0.956893	0.918898	0.86732	0.789545	0.934773	-0.012439	-0.0101046	-0.0136996	-0.312345	-0.0397351	0.151799	0.744775	0.352283	0.47183	0.871085	0.5041	0.0007903	0.0334198	0.0204113	0.884361	0.861669	0.977343	0.954565	0.928247	0.984352	-0.0151431	-0.0135892	0.017258	0.946904	0.882691	0.985579	0.97184	0.938718	0.99011	-0.0152752	0.000825727	0.0193175	0.561619	0.867695	0.831612	0.860532	0.930365	0.907	-0.012605
Q86U86	PBRM1	ENSG00000163939	-0.00282388	0.141242	0.000341783	0.000235558	1.27330801408382e-05	0.0442775	0.00450359	0.000840601	0.146267	-0.00159871	0.127437	0.540521	0.00156316	0.00659355	0.996503	0.0168561	0.0544109	0.0601067	-0.80233	0.169977	0.0099545	0.000713472	0.0025425	0.122995	0.0398368	0.0228352	0.0858796	-0.000446462	0.122438	0.321718	0.00190688	0.00539224	0.697342	0.0176181	0.0354767	0.063484	-0.00476463	0.115076	0.0430102	0.00349431	0.000964366	0.376758	0.0250977	0.0139229	0.0888033	0.181086	0.111007	0.122832	0.00551768	0.00240874	0.476841	0.0340219	0.0253758	0.0745554	0.000566984	0.15757	0.496388	0.000153437	0.000698724	0.684401	0.0161661	0.00487529	0.0926892	-0.0402207	0.15117	0.312771	0.000154342	0.000528495	0.83706	0.00611111	0.0193464	0.0966085	0.0649952	0.152011	0.248105	0.000141072	0.000451204	0.745377	0.00556504	0.014011	0.0988203	0.0709958	0.117815	0.0942695	0.0037387	0.00799953	0.804287	0.0389567	0.0685015	0.0577396	-0.0467031	0.113057	0.150069	0.00461274	0.00281325	0.339523	0.0316419	0.0143146	0.0723426	0.0466324	0.143096	0.210778	0.000820203	0.00362571	0.609462	0.0186441	0.0291244	0.0687146	0.0526436	0.146189	0.150799	0.000631213	0.00282372	0.522554	0.0197388	0.0234521	0.0722895	-0.00436793	0.121576	0.903951	0.00374746	0.00789944	0.965549	0.0455444	0.0407187	0.0574901	0.0752189	0.128063	0.214924	0.00126621	0.00367726	0.439173	0.0162462	0.0197775	0.0685123	-0.0206833	0.115751	0.551618	0.00504191	0.00724477	0.877402	0.0396847	0.0488721	0.0591862	-0.0413041	0.140338	0.114742	0.15983	0.181289	0.000815856	0.00402008	0.000116278	0.00352966	4.63688495034564e-05	0.504422	0.01848	0.0316525	0.00344112	0.025267	0.00115533	0.0696166	0.131003	0.0218907	0.130268	0.513354	0.00173294	0.00698482	0.760438	0.027485	0.0365574	0.0597191	0.171506	0.131489	0.0296021	0.000857638	0.000804844	0.121685	0.0118082	0.00660639	0.090698	-0.0719297	0.102783	0.0357937	0.0102772	0.000947616	0.110854	0.0544452	0.00538586	0.088393	-0.156868	1.33413	-2.59937	0.109681	0.12284	0.120839	0.0614811	0.641573	0.72416	0.005788	0.00290429	0.00324337	0.00149619	0.0115222	0.0120677	0.153435	0.837111	0.942618	0.0357652	0.022542	0.023996	0.00685848	0.0534197	0.0707481	0.081915	0.0527931	0.0521083	-0.0336508	0.116257	0.64762	0.00563808	0.00779372	0.864687	0.044194	0.0452622	0.0581203	0.0888319	0.128427	0.249561	0.001334	0.00444922	0.569469	0.0178491	0.0298833	0.0662709	0.107542	0.129794	0.115674	0.00111302	0.00249906	0.294485	0.0153243	0.0145049	0.0745839	-0.000494092	0.122007	0.298488	0.00196349	0.00513086	0.703831	0.018383	0.0348556	0.0642051
Q86VR2	RETREG3	ENSG00000141699	0.00145741	0.244013	0.417535	0.0059015	0.0114463	0.810684	0.0362869	0.0630158	0.052097	0.00622445	0.236878	0.283994	0.00776166	0.00894778	0.981996	0.0463731	0.0642908	0.0556815	1.52818	0.142807	0.0422857	0.231497	0.00197568	0.245023	0.548535	0.0197159	0.0900247	0.00123628	0.246209	0.216698	0.00476238	0.00816383	0.600782	0.0320649	0.0463389	0.0574425	0.00594301	0.270218	0.258907	0.00231956	0.00719518	0.672654	0.0189067	0.0447468	0.0597363	0.285955	0.23404	0.275103	0.00881776	0.00875563	0.639066	0.0473303	0.0538015	0.0559968	-0.0013251	0.231849	0.489412	0.0138224	0.0180052	0.678066	0.13433	0.0582136	0.045813	-0.0998216	0.252488	0.275848	0.00534069	0.0126098	0.822962	0.0485312	0.0981559	0.0510677	-0.0679051	0.247452	0.600549	0.00651124	0.0199431	0.904798	0.0525843	0.111867	0.0442996	-0.0866129	0.262916	0.365599	0.00426361	0.00589074	0.93411	0.0418194	0.0577475	0.0621992	-0.138519	0.223192	0.054542	0.0112616	0.00249037	0.178813	0.057224	0.0132022	0.0740808	0.0181127	0.26104	0.827753	0.0060734	0.0155458	0.947897	0.0557137	0.0725533	0.0476222	0.0222409	0.263024	0.786036	0.00575509	0.0153416	0.938106	0.0586477	0.0695412	0.047816	-0.113886	0.210603	0.156196	0.0222638	0.00580285	0.451858	0.126922	0.0331759	0.061952	0.0680015	0.257701	0.615604	0.00362914	0.0140275	0.788022	0.0307026	0.0508678	0.0491268	-0.0229358	0.245261	0.767304	0.00767765	0.0160606	0.945245	0.0511667	0.0812389	0.0475023	-0.0555119	0.12682	0.242319	0.282979	0.421441	0.182853	0.00658706	0.00284283	0.0121328	0.0101797	0.73085	0.390261	0.0427191	0.0266481	0.0564202	0.0384299	0.0516349	0.0546248	-0.0768021	0.225474	0.303168	0.014062	0.00985674	0.597344	0.0918133	0.0456709	0.0546847	0.210257	0.263766	0.234714	0.00294367	0.00826099	0.446339	0.0255184	0.0307508	0.0572696	-0.140052	0.214357	0.0673617	0.0166498	0.00312911	0.173724	0.0748127	0.0127615	0.0713525	-0.177791	12.8199	35.7955	0.238216	0.265848	0.24964	0.34431	0.0432337	0.027819	0.00773448	0.00332572	0.00537845	0.0107126	0.00318963	0.0021857	0.525583	0.253944	0.607654	0.0439017	0.0245114	0.0334217	0.0302871	0.0247605	0.0254808	0.0534636	0.0716124	0.0770791	-0.193635	0.216837	0.237121	0.0194824	0.00832108	0.572889	0.0936415	0.0467269	0.0571637	-0.000171981	0.252729	0.999204	0.00465889	0.0167821	0.999953	0.0376809	0.0705252	0.0468531	0.0929059	0.259045	0.54385	0.00365265	0.0139485	0.736318	0.0313505	0.0483783	0.0495821	0.00169106	0.247034	0.108499	0.00445878	0.00481992	0.470021	0.0310267	0.0334794	0.0651117
Q9P1Z0	ZBTB4	ENSG00000174282	0.000404434	-0.0442357	0.790206	0.549922	0.820918	0.945236	0.728243	0.892313	-0.0123067	-0.000676154	-0.0398679	0.890646	0.592527	0.842574	0.996503	0.760625	0.924522	-0.0127123	-0.197947	-0.0371944	0.751013	0.708702	0.746386	0.917272	0.8812	0.836004	-0.0126667	0.00106405	-0.0433708	0.212268	0.553782	0.391999	0.595986	0.735368	0.587465	-0.000865994	-0.00505988	-0.0513442	0.258495	0.488766	0.45002	0.672099	0.67567	0.614752	-0.00303278	0.488986	-0.0746184	0.0260446	0.310368	0.0708035	0.335994	0.514548	0.192633	0.0251471	0.00357812	0.0720495	0.0182541	0.323692	0.0576138	0.0726778	0.615055	0.136715	0.0284505	-0.145205	0.0284759	0.0459739	0.686467	0.127913	0.668742	0.834347	0.337316	0.016362	-0.020579	0.0235794	0.84257	0.742151	0.92569	0.969418	0.864851	0.963403	-0.0142889	0.0508959	-0.0203643	0.530982	0.791161	0.760506	0.984776	0.899327	0.87478	-0.0112027	-0.190422	-0.0830668	0.00153985	0.247791	0.00553778	0.0167283	0.453585	0.0228005	0.0626265	-0.00158466	-0.0423293	0.982021	0.593273	0.85039	0.993807	0.781453	0.907476	-0.0128562	-0.00697485	-0.0446977	0.919729	0.57319	0.846282	0.979714	0.772298	0.909496	-0.0127807	-0.0602007	-0.0642329	0.375995	0.407257	0.573962	0.680209	0.648053	0.712173	-0.00674871	0.140639	-0.0325872	0.217806	0.656561	0.396883	0.442349	0.812836	0.536119	-0.0010509	-0.0540037	-0.0597991	0.408899	0.434684	0.602352	0.809414	0.647791	0.748765	-0.0075542	-0.0421217	0.0624773	-0.0500951	-0.0305725	0.470272	0.438172	0.500468	0.699015	0.652941	0.606241	0.762112	0.647988	0.699542	0.829119	0.766228	0.698271	-0.00881472	-0.00771383	-0.0258511	-0.051365	0.682088	0.504601	0.77973	0.858752	0.714721	0.858068	-0.0115941	0.261281	-0.0284867	0.0794385	0.697094	0.181096	0.228693	0.832332	0.292251	0.0110455	-0.161028	-0.0863191	0.012272	0.244219	0.0364328	0.0513483	0.450095	0.079809	0.0353292	-0.421062	6.6089	8.77294	-0.0765857	-0.0386005	-0.0474373	0.00726962	0.219522	0.526787	0.293153	0.611442	0.532296	0.0227983	0.384634	0.670424	0.032289	0.531033	0.889685	0.497901	0.769934	0.713423	0.0538843	0.523307	0.790835	0.042315	-0.000575245	-0.00929958	-0.400956	-0.116533	0.00329122	0.124003	0.0111029	0.096058	0.307351	0.0559055	0.0529383	0.121106	-0.034102	0.405172	0.645343	0.599059	0.693451	0.805145	0.723681	-0.00746855	0.172666	-0.0304708	0.180465	0.6791	0.34474	0.388925	0.8238	0.476116	0.00112553	0.00104959	-0.042199	0.24369	0.564735	0.432692	0.656725	0.743726	0.628098	-0.00239974
Q99758	ABCA3	ENSG00000167972	0.000965083	-0.322462	0.542141	4.95404021808357e-05	0.000257158	0.871125	0.00164227	0.00562688	0.105865	0.00549336	-0.330809	0.282702	3.44814364080288e-05	0.000173634	0.981996	0.00162399	0.00638643	0.111252	-0.402339	-0.289593	0.534422	0.00583825	0.000593223	0.799887	0.101711	0.0100063	0.109538	0.00127744	-0.319086	0.150414	4.97058311607664e-05	0.000118008	0.511882	0.00164776	0.00270473	0.117365	-0.00615168	-0.334533	0.181554	2.22529916015611e-05	8.90274391281939e-05	0.59882	0.00101107	0.00360902	0.122101	-0.488856	-0.283345	0.0328828	0.000311069	3.15482683632796e-05	0.345328	0.00523464	0.00199162	0.134267	0.00810825	-0.163999	2.39976675067984e-07	0.0248158	3.91397090789878e-09	5.7524024005557e-05	0.178865	1.04246590664173e-06	0.247798	-0.0261616	-0.271619	0.740625	0.000584584	0.002424	0.954067	0.0125775	0.040092	0.0750214	0.220044	-0.265547	0.0471577	0.000645798	0.000354486	0.457528	0.0129899	0.0123894	0.102185	0.00552905	-0.314589	0.948056	0.000142576	0.000516664	0.998483	0.00548676	0.0131707	0.0969255	0.127537	-0.288564	0.0441786	0.000236348	4.05914132305924e-05	0.156387	0.00463338	0.000835667	0.130903	0.147317	-0.253494	0.0427278	0.00218509	3.94581432913179e-05	0.339537	0.031606	0.00158511	0.131282	0.172032	-0.241223	0.0158627	0.00332374	1.67101233977115e-05	0.193793	0.045121	0.000726684	0.14269	0.172989	-0.251419	0.0136524	0.00179746	1.46326071021475e-05	0.134848	0.0309137	0.00055676	0.144439	0.345297	-0.294041	0.00324284	0.000119526	4.00213742644976e-06	0.0404648	0.00381496	0.000207467	0.161334	0.0900222	-0.286142	0.185468	0.00043046	0.000142321	0.65294	0.00905246	0.00425095	0.114798	0.0878929	0.063101	-0.298999	-0.32302	0.146895	0.449293	0.000157002	0.000125533	0.000119335	0.000116139	0.458989	0.658259	0.00417904	0.00359062	0.00262723	0.00199024	0.117212	0.118446	0.168466	-0.25569	0.0094589	0.00133541	1.16821729437179e-05	0.0978053	0.0245395	0.000460373	0.148452	0.262667	-0.301727	0.0906937	0.000121943	8.15778271257528e-05	0.250543	0.00356777	0.00152939	0.122403	0.104407	-0.286886	0.121906	0.000346263	0.000103249	0.260471	0.00569051	0.00109422	0.119192	-0.0295107	-4.29915	-14.501	-0.317911	-0.346526	-0.341214	0.858659	0.441064	0.311467	7.54952421709849e-05	2.23954374284282e-05	2.61469761577324e-05	0.000337712	0.000114917	9.25641258008487e-05	0.91949	0.725623	0.801122	0.00211277	0.00101754	0.00109167	0.00228414	0.0036874	0.00372378	0.102859	0.118592	0.121566	0.161438	-0.285566	0.262814	0.000559891	0.000182864	0.599515	0.0105995	0.00465419	0.111351	0.408875	-0.288204	0.00627259	0.000190401	8.07311850534235e-06	0.12642	0.00533541	0.00055183	0.153317	0.379981	-0.289717	0.00417861	0.000166006	5.58455827176172e-06	0.0406486	0.00474423	0.00023342	0.158141	0.00114373	-0.317547	0.222823	5.55532850233202e-05	0.000158041	0.637901	0.00185755	0.00342895	0.113359
Q9ULH7	MRTFB	ENSG00000186260	-0.000454698	0.0604706	0.727508	0.341504	0.619122	0.927516	0.546916	0.75774	-0.00792249	-0.00272573	0.0647667	0.51822	0.311143	0.53364	0.996503	0.517427	0.729786	-0.00562115	-0.0756438	0.0337298	0.885992	0.688773	0.916449	0.966446	0.872301	0.946624	-0.0164189	-0.000307605	0.0580084	0.675359	0.359437	0.606858	0.89704	0.566128	0.755722	-0.00767062	0.00296831	0.0630373	0.440092	0.32334	0.493181	0.796819	0.527116	0.64906	-0.00446916	0.348659	0.0340632	0.0653429	0.591295	0.119649	0.401518	0.757502	0.263555	0.0172466	0.000252005	0.0799882	0.855417	0.235244	0.487488	0.925406	0.524038	0.620422	-0.00425456	-0.0820246	0.0790242	0.213854	0.220151	0.228232	0.805141	0.452246	0.461603	0.00749222	0.13616	0.0808513	0.143798	0.208942	0.169587	0.639799	0.430825	0.382339	0.0120518	0.0507461	0.062638	0.467399	0.343998	0.546741	0.977832	0.574495	0.738809	-0.00604218	-0.171718	0.0202224	0.000857309	0.741484	0.00248818	0.0113973	0.861236	0.0131997	0.0740933	-0.0179723	0.0499055	0.765891	0.463329	0.629385	0.930075	0.681578	0.76042	-0.00817745	-0.0353296	0.0421494	0.551854	0.535557	0.550902	0.839083	0.74467	0.703566	-0.00611381	-0.145869	0.00285746	0.0115461	0.964953	0.0267723	0.128129	0.986825	0.0942951	0.0396244	0.0312715	0.0595838	0.750243	0.346891	0.625395	0.872836	0.559604	0.728041	-0.00807882	-0.124532	0.0206521	0.0234299	0.745787	0.0468822	0.359164	0.867147	0.158123	0.0315503	-0.138665	0.258176	0.035232	0.138164	0.00442887	0.000100911	0.564654	0.0305199	0.0105972	0.000296216	0.0804633	0.00679195	0.746302	0.118379	0.051364	0.00358481	0.0536226	0.105455	-0.0644642	0.0383784	0.226975	0.554317	0.296801	0.523308	0.748219	0.460709	0.00344163	0.168453	0.070098	0.18325	0.261884	0.25386	0.38348	0.467266	0.373133	0.00585326	-0.269314	-0.0125444	2.83147593032103e-07	0.828635	1.10795491745448e-06	2.70003951676538e-05	0.912514	4.89019644709623e-05	0.17899	-0.423935	13.4114	18.6172	0.0266318	0.0854879	0.0675959	0.00133855	0.00285808	0.111501	0.661907	0.173093	0.290352	0.0035311	0.00673391	0.164197	0.00919017	0.101204	0.675601	0.81281	0.352274	0.4942	0.0131126	0.0380565	0.340564	0.0696108	0.0607092	0.0126447	-0.283575	0.0086844	0.0146921	0.893043	0.0311161	0.182028	0.948508	0.10461	0.0376855	0.156202	0.0716933	0.204436	0.25294	0.275181	0.525303	0.468403	0.445596	0.00460951	0.114342	0.0690238	0.296018	0.271155	0.356955	0.522736	0.484366	0.487781	0.000586168	-0.000316242	0.0576843	0.683191	0.362023	0.609557	0.906994	0.569273	0.765613	-0.00773995
Q9UBS9	SUCO	ENSG00000094975	-0.00055616	-0.14505	0.686941	0.0321663	0.0792037	0.917405	0.116262	0.216402	0.0234641	-0.00265669	-0.141584	0.551609	0.0375571	0.0719262	0.996503	0.132765	0.233232	0.0249111	-1.16434	-0.0408172	0.0432557	0.654174	0.017519	0.24767	0.854463	0.0757654	0.0535297	0.0016038	-0.150753	0.037087	0.023014	0.0102842	0.281119	0.094755	0.0536001	0.0540623	0.00441122	-0.140703	0.278029	0.0381733	0.0484988	0.687809	0.129207	0.149067	0.0312808	-0.385065	-0.122641	0.0541518	0.0688348	0.013362	0.382917	0.195337	0.0691278	0.0498377	0.00204251	-0.105949	0.162105	0.135827	0.0577261	0.33771	0.40505	0.136843	0.0284212	0.0796871	-0.135588	0.254967	0.048501	0.0803412	0.820156	0.183189	0.263069	0.0234289	-0.162711	-0.138309	0.0990787	0.0431947	0.0393033	0.575834	0.168996	0.16589	0.0341942	-0.0232468	-0.147051	0.753081	0.0372114	0.112756	0.990443	0.150403	0.309794	0.0182836	0.135106	-0.119217	0.0140492	0.0730768	0.00416198	0.0740723	0.204732	0.0186865	0.0667362	-0.0146567	-0.154849	0.818418	0.0327915	0.0836875	0.944736	0.149487	0.219491	0.0226365	-0.00250301	-0.149693	0.968229	0.0391958	0.0858626	0.991331	0.174394	0.221659	0.0222506	0.098646	-0.111602	0.108881	0.111578	0.023651	0.379611	0.317666	0.0864965	0.0414541	-0.187113	-0.160663	0.0699876	0.0161768	0.0165366	0.225337	0.0791303	0.0572005	0.0467165	0.0806576	-0.120606	0.17238	0.0820477	0.0359807	0.638846	0.239598	0.13387	0.0355159	0.0505933	-0.0872715	-0.137412	-0.188359	0.338052	0.229265	0.0425005	0.00893964	0.0577991	0.0290337	0.662939	0.441276	0.149254	0.0545848	0.15755	0.0787971	0.0284021	0.0390158	0.0465171	-0.130395	0.415431	0.0625504	0.0656783	0.691601	0.221929	0.168987	0.0264751	-0.343601	-0.164927	0.0103691	0.0127051	0.00338643	0.0619899	0.0648609	0.0169426	0.070214	0.151525	-0.105383	0.00922467	0.116651	0.00305003	0.0419248	0.279556	0.0125511	0.0717209	0.397652	-0.699299	2.75708	-0.114424	-0.165173	-0.164055	0.00508455	0.88584	0.825636	0.0833447	0.0177796	0.0179795	0.00178236	0.0593615	0.0585354	0.024674	0.961102	0.965494	0.218001	0.0771084	0.0782827	0.00783994	0.150108	0.186521	0.0794204	0.0282168	0.0284296	0.222772	-0.105604	0.074487	0.131917	0.0185572	0.35581	0.318085	0.0760404	0.0453661	-0.331211	-0.169022	0.0110494	0.0109665	0.00358405	0.159823	0.0640735	0.025704	0.069396	-0.268712	-0.165144	0.0205207	0.0131248	0.00619504	0.104004	0.0695308	0.0272497	0.0614666	0.00128158	-0.148645	0.11563	0.0259742	0.0263026	0.485395	0.103971	0.106311	0.0401896
Q6JQN1	ACAD10	ENSG00000111271	-0.000547766	0.000725685	0.727117	0.992415	0.940076	0.927516	0.996071	0.965247	-0.0144198	-0.00144623	0.00104831	0.775796	0.989119	0.95946	0.996503	0.994397	0.982212	-0.0147383	-0.279123	0.0463114	0.666377	0.65397	0.884914	0.872813	0.854463	0.926539	-0.0157778	0.000876048	-0.00401463	0.320515	0.957737	0.609139	0.696916	0.977349	0.757038	-0.00772924	-0.00687553	-0.0184742	0.133213	0.807028	0.321758	0.544818	0.895616	0.498747	0.00221142	0.692106	-0.0494292	0.00209225	0.507374	0.00863271	0.262855	0.693508	0.0533084	0.0562021	0.00339744	0.0780601	0.0378113	0.322964	0.104864	0.123595	0.614426	0.2118	0.0193874	-0.0270472	0.0334377	0.731805	0.664498	0.861609	0.952251	0.820951	0.921883	-0.0131614	-0.0566233	0.030885	0.611559	0.688703	0.80296	0.908592	0.835093	0.8947	-0.0120547	0.0844915	-3.86164e-05	0.313265	0.999611	0.588764	0.921074	0.99974	0.76572	-0.00719782	-0.151193	-0.0356529	0.015709	0.635748	0.0534264	0.0799825	0.790871	0.118039	0.0293613	0.0874713	0.0345211	0.227071	0.671372	0.480446	0.623934	0.834127	0.64651	-0.00399791	0.0617427	0.0241743	0.386992	0.767215	0.686396	0.734248	0.886722	0.80147	-0.0095233	-0.0251642	-0.0122095	0.72042	0.878909	0.937101	0.886918	0.946866	0.961192	-0.0143703	0.232482	0.012216	0.0474903	0.870533	0.139152	0.1799	0.932689	0.25843	0.0149608	-0.0439006	-0.0180015	0.515698	0.819785	0.807959	0.862362	0.911971	0.88943	-0.0121521	-0.055968	0.167324	-0.0141918	0.0126057	0.352385	0.0407528	0.852997	0.874262	0.647082	0.111264	0.676398	0.161191	0.927181	0.934126	0.761551	0.206438	-0.00867376	0.0186303	-0.00436484	-0.00523397	0.946601	0.947474	0.996575	0.9801	0.975902	0.998127	-0.0154499	0.28833	0.0114344	0.0605783	0.879463	0.170547	0.192097	0.939831	0.280219	0.0119653	-0.0888523	-0.0280356	0.184545	0.7182	0.41275	0.347411	0.846798	0.511809	-0.00166674	-0.239015	-2.97761	-23.0658	-0.0232106	-0.0379072	-0.0348761	0.143852	0.589191	0.101925	0.761745	0.627055	0.650214	0.341826	0.7859	0.237554	0.285193	0.810781	0.665919	0.871788	0.779681	0.798381	0.443155	0.847569	0.423757	0.00125699	-0.0118089	0.00693045	-0.112086	-0.0244674	0.433251	0.760688	0.733874	0.734251	0.877997	0.817689	-0.010644	0.152545	0.00649972	0.309455	0.932165	0.594708	0.62343	0.966827	0.720666	-0.00735471	0.250617	0.0133214	0.0588091	0.859932	0.166389	0.197926	0.928365	0.285789	0.0123433	0.00067834	-0.00283846	0.46633	0.970157	0.76588	0.81277	0.983656	0.867907	-0.0113131
P32321	DCTD	ENSG00000129187	0.00277199	0.0640619	0.0948203	0.425471	0.147053	0.521275	0.626349	0.317361	0.0141236	0.00298764	0.0738679	0.579625	0.366137	0.511543	0.996503	0.573653	0.713884	-0.0049671	1.08192	-0.0209341	0.130499	0.853784	0.21632	0.435599	0.941773	0.384458	0.00968078	-0.000446346	0.0825388	0.634445	0.307745	0.536508	0.878232	0.515979	0.709825	-0.00574752	0.000122851	0.0818081	0.980099	0.317606	0.603077	0.995103	0.521289	0.730006	-0.00763143	0.289581	0.0622366	0.232877	0.446472	0.292102	0.601185	0.645675	0.456723	0.00365891	0.000526856	0.11303	0.765665	0.189638	0.420741	0.8715	0.473741	0.560504	-0.00196454	-0.0930452	0.108715	0.270286	0.187727	0.239033	0.820394	0.41268	0.473286	0.00678044	-0.120178	0.102252	0.313858	0.215772	0.264397	0.788628	0.440091	0.486703	0.00522622	0.119713	0.0876656	0.177768	0.296798	0.292523	0.862562	0.527611	0.529889	0.00366589	-0.0989521	0.0602383	0.139562	0.458014	0.199507	0.325475	0.657174	0.306727	0.00948578	0.165027	0.152116	0.0309313	0.0765451	0.057634	0.293505	0.244899	0.171613	0.0282286	0.159823	0.151508	0.0337786	0.0782045	0.0621686	0.276448	0.261268	0.178975	0.0270957	0.0481294	0.0998102	0.519212	0.241863	0.484402	0.779626	0.487514	0.638731	-0.00412456	0.359181	0.104914	0.00365244	0.181576	0.00859133	0.0434875	0.37732	0.0361829	0.0562719	0.0901968	0.111219	0.208047	0.184993	0.270378	0.677267	0.392927	0.464541	0.00488119	0.108929	0.00414193	0.102254	0.0725654	0.0874015	0.962666	0.206939	0.404324	0.13823	0.691858	0.362561	0.980868	0.408625	0.602409	0.276675	0.768024	0.0151784	-0.009796	0.11352	0.122107	0.0995502	0.145685	0.153508	0.342229	0.361939	0.29904	0.0135764	0.577844	0.112103	0.000315289	0.148446	0.000888463	0.00718578	0.325091	0.00705292	0.0893035	-0.0836371	0.0588819	0.240422	0.476897	0.299959	0.413635	0.671201	0.401469	0.00327808	-0.187648	8.66755	35.8751	0.066474	0.08358	0.0732021	0.281361	0.141538	0.0171085	0.416368	0.315356	0.370064	0.334579	0.234084	0.0399167	0.457329	0.434839	0.595655	0.618341	0.514861	0.575726	0.436019	0.373028	0.146121	0.00158875	0.00715873	0.034224	-0.124888	0.058647	0.411434	0.492499	0.426981	0.718048	0.698762	0.572371	-0.00219329	0.2633	0.099382	0.0978118	0.219164	0.151356	0.376646	0.42771	0.305962	0.0137923	0.437207	0.111471	0.00169849	0.156265	0.00426937	0.0240718	0.34173	0.0208449	0.0668681	-0.000427498	0.0820328	0.666012	0.31067	0.547328	0.901943	0.520434	0.720613	-0.0060589
Q5TAQ9	DCAF8	ENSG00000132716	0.0009706	0.041176	0.404632	0.467199	0.494717	0.804656	0.661288	0.66358	-0.00445014	0.0013615	0.0437766	0.718104	0.44368	0.656665	0.996503	0.644241	0.817286	-0.0088358	0.254457	0.0196002	0.603926	0.802177	0.688493	0.842921	0.922528	0.796096	-0.0111946	-0.000464931	0.0477575	0.478181	0.397504	0.551374	0.801703	0.601246	0.719652	-0.00617378	-0.00816331	0.0339742	0.0159597	0.541146	0.0366441	0.283385	0.718373	0.124488	0.035514	0.255656	0.0301376	0.131258	0.596507	0.223501	0.487889	0.76005	0.387583	0.00775366	0.0015566	0.0869625	0.205802	0.146204	0.232046	0.396313	0.42012	0.370775	0.00723712	0.0174771	0.0656422	0.767242	0.256188	0.495926	0.958591	0.490311	0.689937	-0.0045218	0.213633	0.0727941	0.00950611	0.196901	0.017722	0.324229	0.417293	0.104492	0.0460475	-0.0307358	0.0430448	0.622555	0.467014	0.623699	0.984776	0.680015	0.789228	-0.00809834	-0.0629944	0.0336724	0.178778	0.553308	0.282937	0.378842	0.733063	0.396648	0.00414743	0.0783842	0.0807907	0.144519	0.181529	0.240784	0.537182	0.404305	0.428036	0.00661599	0.0795609	0.0820941	0.132286	0.17487	0.224862	0.492422	0.407451	0.406944	0.00766098	0.0470614	0.0650235	0.366895	0.274498	0.465885	0.672496	0.522288	0.623116	-0.00352264	0.233641	0.0624344	0.00695892	0.257095	0.0181169	0.0587439	0.468792	0.0607885	0.0453771	-0.0498531	0.0315684	0.319969	0.590131	0.425082	0.749977	0.770842	0.608588	-0.00212402	-0.0135723	0.13166	0.0452787	0.0695155	0.76184	0.0310899	0.428152	0.243358	0.666897	0.0824514	0.914018	0.139534	0.637811	0.441659	0.776705	0.166064	-0.00914555	0.023215	0.106503	0.0856384	0.0263796	0.140857	0.0587748	0.170365	0.354738	0.156006	0.0281499	0.368502	0.0671494	0.00106424	0.219051	0.00322817	0.0151664	0.418488	0.0164583	0.0709036	-0.0801858	0.0258507	0.106463	0.653255	0.188804	0.237254	0.804359	0.280124	0.0104062	-0.108769	5.04926	2.14511	0.0389409	0.0401413	0.0331633	0.371931	0.219413	0.839553	0.496151	0.489349	0.568104	0.468057	0.398705	0.832719	0.554822	0.530936	0.967166	0.691996	0.676644	0.738353	0.568171	0.536422	0.900956	-0.00362144	-0.00113712	-0.0127242	0.0168939	0.0509593	0.873839	0.394896	0.68958	0.959891	0.615286	0.785793	-0.009669	0.256259	0.0649349	0.0204854	0.245654	0.0471495	0.197018	0.460207	0.143379	0.031465	0.3074	0.0686855	0.00158743	0.210685	0.00467561	0.0233548	0.414607	0.0222791	0.0655522	-0.000827761	0.0476655	0.230503	0.396587	0.34489	0.642948	0.601461	0.550172	0.00111878
Q86UU1	PHLDB1	ENSG00000019144	0.000145644	0.203722	0.942187	0.0386188	0.110118	0.983358	0.131575	0.266214	0.0185008	0.0148335	0.165475	0.0210632	0.0876896	0.00763848	0.85313	0.230359	0.0590175	0.0579771	-1.26792	0.358856	0.135764	0.00884131	0.0318633	0.443963	0.121513	0.109675	0.0432737	-0.00139998	0.210521	0.212827	0.0305115	0.0480728	0.59647	0.115752	0.154072	0.0311737	-0.00229044	0.197214	0.698467	0.0459726	0.111791	0.904349	0.145769	0.255918	0.0185578	0.323097	0.18287	0.269029	0.0647911	0.0597995	0.634691	0.186725	0.173505	0.027677	-0.00412656	0.202773	0.0474816	0.0450908	0.00471436	0.145882	0.24036	0.0210544	0.0654326	-0.195366	0.263663	0.0499263	0.00712588	0.00491814	0.675816	0.0571363	0.0578079	0.0648193	-0.0481938	0.256437	0.734031	0.00985268	0.0319571	0.941739	0.0679483	0.147895	0.0372875	-0.137822	0.18702	0.198551	0.0664109	0.04754	0.871064	0.211879	0.188018	0.0313411	0.11993	0.230734	0.136854	0.0193222	0.0363592	0.321275	0.0832838	0.0887223	0.0350914	0.168207	0.276365	0.0683776	0.00830117	0.0208434	0.404178	0.0663061	0.0875445	0.0433159	0.164954	0.27664	0.0694086	0.00831254	0.0211023	0.374169	0.0727151	0.0864598	0.0431342	0.195575	0.278005	0.0282134	0.00648365	0.00984984	0.193211	0.0622882	0.0472841	0.054285	0.261892	0.221535	0.0814319	0.0226204	0.0240543	0.246949	0.100472	0.0742815	0.0412048	0.0775372	0.230855	0.369193	0.0235432	0.0735448	0.78256	0.106718	0.208309	0.0247662	0.198207	-0.14556	0.24278	0.162981	0.00921698	0.170514	0.0122578	0.118544	0.00366708	0.0514587	0.120367	0.374969	0.0652831	0.282147	0.0260336	0.119109	0.0690655	0.0303837	0.197986	0.275859	0.0163404	0.00623382	0.00610167	0.132629	0.0578727	0.033544	0.0616876	0.425751	0.227892	0.0299434	0.0188694	0.0103528	0.122307	0.0842957	0.0363089	0.0539648	0.172695	0.252897	0.0428726	0.0112055	0.0140764	0.125864	0.0575856	0.039082	0.0494477	0.497194	-10.2148	-6.24404	0.246186	0.188956	0.202978	0.0167106	0.15046	0.733281	0.0118018	0.0608812	0.0448675	0.00622337	0.0467975	0.124633	0.0590451	0.448016	0.944574	0.0581732	0.176652	0.145673	0.0200959	0.12853	0.290309	0.0614002	0.0318211	0.0168888	0.386809	0.27729	0.033177	0.00690855	0.0113085	0.263641	0.0506758	0.0564986	0.0526689	0.129375	0.214205	0.50095	0.0301759	0.0878216	0.76114	0.125412	0.215687	0.02208	0.292087	0.225388	0.0855561	0.0212124	0.0250003	0.244482	0.0955513	0.0740708	0.040945	-0.00107303	0.208629	0.366096	0.0324546	0.0695296	0.753504	0.120693	0.199529	0.0256147
P35269	GTF2F1	ENSG00000125651	0.00051555	0.20259	0.76213	0.015602	0.0439614	0.937222	0.0708466	0.146846	0.0322688	-0.00181739	0.210681	0.741501	0.0125595	0.0435837	0.996503	0.0641596	0.171931	0.0323972	2.01227	-0.00689619	0.00416788	0.950011	0.00232871	0.0798827	0.980661	0.0216839	0.0873251	0.000260169	0.201562	0.784506	0.0149533	0.0484649	0.933468	0.0703836	0.154815	0.0310517	0.000709633	0.210324	0.887497	0.0125286	0.0432301	0.968909	0.0603689	0.138036	0.0330199	0.249926	0.189033	0.31368	0.0249876	0.0276544	0.669007	0.0971335	0.106482	0.0391453	0.000378634	0.212832	0.834837	0.0170637	0.0516452	0.913354	0.149264	0.127406	0.0300964	-0.138015	0.211816	0.110491	0.0127823	0.0146977	0.743414	0.0807283	0.104098	0.0488109	0.0922116	0.210636	0.452265	0.0140375	0.0397511	0.852054	0.0840875	0.166959	0.0340246	0.0134017	0.227693	0.882813	0.00907979	0.0308146	0.997649	0.0632392	0.145751	0.0378308	-0.169402	0.16904	0.0125481	0.0396959	0.00201672	0.068812	0.135369	0.0114622	0.077081	0.0140626	0.211877	0.858339	0.018181	0.0453	0.960008	0.105572	0.146023	0.0318221	0.0392121	0.222994	0.612946	0.013047	0.0404817	0.868145	0.0933963	0.134834	0.0334957	-0.0865706	0.173412	0.255403	0.046798	0.0240481	0.568674	0.191326	0.0876242	0.0412086	0.236877	0.221152	0.0629648	0.00742692	0.00811645	0.211719	0.0492573	0.0346937	0.0570971	-0.121037	0.166656	0.0972593	0.0516134	0.0118034	0.5328	0.175159	0.0664503	0.0520395	-0.11551	0.269253	0.184444	0.267708	0.0757472	0.00239954	0.0266233	0.00212549	0.00963725	0.000775841	0.337418	0.0329202	0.109557	0.0219776	0.0480246	0.00670313	0.0550147	0.091895	-0.0387719	0.192364	0.583455	0.026982	0.0403567	0.802552	0.134855	0.119656	0.0337981	0.40605	0.227421	0.0144442	0.00571425	0.00232936	0.0773158	0.0383804	0.0132003	0.0755923	-0.183844	0.155744	0.0106973	0.0616426	0.00178358	0.0465761	0.1809	0.00848824	0.0794106	-0.295561	13.2966	26.2119	0.181984	0.211803	0.19445	0.0955186	0.0262922	0.0895498	0.0295938	0.0126039	0.0221596	0.0116335	0.00664568	0.0186359	0.211218	0.210685	0.652855	0.109737	0.0612278	0.0903027	0.0322985	0.0378247	0.0933489	0.0522526	0.0609028	0.0456501	-0.158416	0.176756	0.307209	0.0439452	0.0278084	0.641666	0.157876	0.0976773	0.0393608	0.124155	0.214418	0.446459	0.0107849	0.0350839	0.723704	0.0636385	0.117185	0.0358932	0.283967	0.225398	0.0484345	0.00663474	0.00664401	0.17369	0.0454315	0.0287015	0.060448	0.000518944	0.20155	0.605017	0.0148625	0.0439963	0.881561	0.070581	0.147662	0.0325038
Q5MIZ7	PPP4R3B	ENSG00000275052	-0.000668759	-0.0277774	0.575887	0.632834	0.732129	0.883511	0.787246	0.835421	-0.0105256	-0.00303505	-0.024031	0.432284	0.681036	0.628602	0.996503	0.821669	0.798298	-0.00815815	-0.629098	0.0102157	0.213392	0.89889	0.346512	0.540068	0.95975	0.520004	0.00123777	-0.00023271	-0.0324234	0.729366	0.575582	0.800582	0.917354	0.750852	0.886678	-0.0120081	0.00133584	-0.0254076	0.702683	0.661673	0.825715	0.905861	0.803178	0.886794	-0.0125905	0.114661	-0.0397767	0.510831	0.498929	0.68953	0.803642	0.687688	0.791842	-0.00959405	-0.00135631	-0.0085597	0.269346	0.88567	0.534563	0.470366	0.955435	0.658422	-0.00569087	0.005604	0.00940646	0.924196	0.870124	0.981722	0.984371	0.936832	0.989748	-0.0152135	0.0221725	0.0102599	0.789912	0.858506	0.951675	0.957351	0.930811	0.977232	-0.0147243	-0.00539996	-0.0410911	0.932755	0.498247	0.793519	0.998483	0.705233	0.896433	-0.0118691	-0.0512028	-0.0431825	0.287297	0.459926	0.485279	0.501941	0.658398	0.588891	-0.0041525	-0.0025038	-0.0331143	0.963904	0.595373	0.855766	0.990414	0.783017	0.9113	-0.0129544	0.00983005	-0.0277568	0.85674	0.656471	0.842748	0.961105	0.828121	0.90771	-0.0127155	-0.0590056	-0.0541778	0.269676	0.373603	0.464742	0.584393	0.618758	0.622558	-0.00348473	-0.0656655	-0.0362801	0.465415	0.530927	0.655618	0.681103	0.722295	0.750555	-0.00881103	-0.026069	-0.0398686	0.612554	0.508406	0.758939	0.897962	0.706283	0.858209	-0.0111703	-0.0474271	0.120024	-0.0402709	0.0268073	0.300792	0.0538118	0.490151	0.658768	0.504333	0.153744	0.629676	0.190661	0.692497	0.802449	0.647626	0.262087	-0.00478364	0.013659	-0.0118543	-0.0355755	0.811289	0.556905	0.838857	0.924859	0.749437	0.899533	-0.0127411	0.0535873	-0.028557	0.64924	0.623767	0.778076	0.806875	0.781124	0.838312	-0.0115608	-0.108421	-0.0610813	0.032623	0.297736	0.0872772	0.103653	0.508273	0.15719	0.0221743	-0.326349	6.46443	9.82909	-0.0580279	0.00264096	-0.00594067	0.00819291	0.121585	0.361083	0.311539	0.964182	0.919639	0.0258351	0.298489	0.654006	0.0352939	0.406722	0.82911	0.517807	0.979269	0.958091	0.0592666	0.439651	0.779781	0.0404564	0.00338105	-0.00890866	-0.153288	-0.0597896	0.15843	0.326864	0.318055	0.481587	0.551365	0.472616	0.00237244	-0.0222299	-0.0328509	0.846159	0.574021	0.84705	0.941749	0.755707	0.898958	-0.0128938	-0.0362388	-0.0338258	0.721667	0.561966	0.809939	0.853914	0.745556	0.868402	-0.0121905	9.53033758480075e-05	-0.0330493	0.893186	0.568303	0.842496	0.978247	0.746272	0.913196	-0.0128091
P32455	GBP1	ENSG00000117228	-0.00215972	0.52187	0.428207	0.000128448	0.000614346	0.815084	0.00299083	0.00947147	0.0938052	0.00824417	0.486308	0.349602	0.000368589	0.000542654	0.983963	0.00692695	0.0116754	0.0955335	1.4785	0.432588	0.156344	0.0101133	8.56190137972244e-05	0.471719	0.127431	0.00316422	0.140059	-0.00138196	0.505615	0.364461	0.000172725	0.000627299	0.729676	0.0037794	0.00814391	0.0942048	0.00610746	0.523426	0.447182	0.000133653	0.000634071	0.798621	0.00303566	0.0105779	0.0947536	-0.395858	0.534768	0.319239	0.000104077	0.000511664	0.673426	0.00250434	0.00998003	0.0963514	-0.0060954	0.417472	0.0345395	0.00313395	0.000170552	0.11554	0.0641722	0.00164353	0.112311	-0.0191182	0.499513	0.890751	0.00033989	0.001591	0.979243	0.00940014	0.0326833	0.0810399	0.116135	0.502562	0.554661	0.000310811	0.00134803	0.890534	0.00839407	0.0250382	0.083398	-0.0637971	0.465107	0.661269	0.000959053	0.00240119	0.984776	0.0175538	0.033944	0.0751569	-0.0903257	0.488438	0.411092	0.0003555	0.000599734	0.621142	0.00601973	0.00512428	0.0941408	-0.0382582	0.491771	0.761795	0.00071554	0.000803911	0.927985	0.017611	0.0112898	0.0900482	-0.090594	0.468545	0.46546	0.00122891	0.000644333	0.785819	0.0270713	0.0090267	0.0931406	-0.207569	0.43023	0.0877481	0.00217386	0.000194883	0.343521	0.0339762	0.00312947	0.109672	-0.539731	0.473287	0.00774538	0.000335314	2.39578511321525e-05	0.0621884	0.00715461	0.000653888	0.137925	0.027675	0.516644	0.813875	0.000254902	0.000880636	0.953926	0.00669681	0.0133635	0.0894284	-0.0376347	-0.0292732	0.500553	0.56734	0.719564	0.837066	0.000261656	8.27679873680269e-05	0.000848746	0.000174892	0.893411	0.918525	0.00544752	0.00277758	0.00974744	0.00252148	0.089949	0.11279	-0.208438	0.433617	0.0641381	0.00180718	0.000162117	0.268511	0.0281993	0.00283945	0.113009	-0.409907	0.486125	0.125912	0.000320987	0.000279451	0.309333	0.00629264	0.00330341	0.105489	-0.0562079	0.492214	0.630379	0.00040853	0.000806128	0.768109	0.00632275	0.00479702	0.0906756	-0.0881804	-2.09687	-9.59144	0.500415	0.572504	0.574969	0.757462	0.825754	0.69507	0.000279029	3.98462186763856e-05	3.39088124519987e-05	0.000863158	0.000174351	0.000165384	0.858522	0.931385	0.931362	0.00476818	0.00145176	0.0012273	0.0046043	0.0045408	0.00530053	0.0897114	0.112832	0.113564	-0.128544	0.483784	0.605586	0.00071964	0.000792048	0.841003	0.0121897	0.0108664	0.090924	-0.325091	0.485915	0.212526	0.000349406	0.000415044	0.536105	0.00759293	0.00608311	0.0999867	-0.514766	0.472689	0.0252311	0.000410756	7.33174090478297e-05	0.117684	0.00810254	0.00135369	0.123854	-0.000123229	0.502683	0.938997	0.00019543	0.00094512	0.985646	0.00420474	0.011318	0.0884302
Q13615	MTMR3	ENSG00000100330	-0.00140386	-0.019846	0.274063	0.750077	0.492335	0.721597	0.863946	0.662065	-0.00437555	-0.00355278	-0.0194252	0.392592	0.757223	0.621886	0.990124	0.869967	0.794337	-0.00799156	-1.73687	0.135997	0.00101291	0.100386	0.00406708	0.0493401	0.370016	0.0298613	0.0781092	-0.000286513	-0.0286181	0.69224	0.646017	0.827595	0.903491	0.797729	0.902109	-0.0125289	-0.00837178	-0.0459835	0.0260259	0.457242	0.0743269	0.323104	0.651131	0.196406	0.024797	0.0996865	-0.0355286	0.595144	0.57452	0.778896	0.845483	0.745813	0.854694	-0.0114887	0.0023693	0.0684762	0.0596136	0.260472	0.138786	0.169347	0.554849	0.257318	0.015117	-0.0249171	0.0375351	0.680876	0.526102	0.756697	0.946314	0.728115	0.861546	-0.011124	0.0901141	0.0396053	0.291691	0.502251	0.471446	0.771318	0.712237	0.671038	-0.00373372	-0.00308293	-0.025052	0.964307	0.701144	0.928345	0.998483	0.843952	0.967553	-0.0143339	-0.0889991	-0.0481639	0.0843713	0.440242	0.201256	0.237754	0.641591	0.308739	0.00935281	0.0705691	0.00127803	0.234348	0.984704	0.441312	0.631772	0.993448	0.614955	-0.00268642	0.078473	0.0054386	0.178756	0.934947	0.362189	0.555843	0.970362	0.545118	0.000356913	0.0263836	-0.0189127	0.646934	0.773291	0.8078	0.852937	0.894045	0.879663	-0.0120559	0.130683	-0.0203837	0.175685	0.742028	0.357526	0.394732	0.864859	0.500913	0.000556162	0.0102519	-0.024554	0.853106	0.704906	0.888782	0.965334	0.842744	0.936684	-0.0136493	-0.00479196	0.122878	-0.0287971	0.00267229	0.922696	0.0699443	0.647451	0.967781	0.899945	0.170702	0.977606	0.222967	0.801942	0.98466	0.936998	0.280891	-0.0138455	0.0120451	0.0445742	-0.0120723	0.403116	0.852457	0.636636	0.682074	0.928795	0.754778	-0.00841927	0.242815	-0.0151653	0.0536146	0.805909	0.139423	0.178346	0.896435	0.24173	0.0150471	-0.0948703	-0.0538981	0.082974	0.395306	0.200017	0.200341	0.5994	0.29299	0.00952065	-0.252469	2.5747	-2.91101	-0.0485229	-0.0277423	-0.0314996	0.0587686	0.572611	0.804031	0.436978	0.667394	0.624291	0.150542	0.756503	0.860566	0.148683	0.801967	0.960199	0.638521	0.809001	0.77938	0.233444	0.826015	0.919238	0.0138747	-0.0112064	-0.0132448	-0.103289	-0.0470494	0.377872	0.474705	0.612008	0.696417	0.683816	0.72916	-0.00780264	0.135598	-0.0188448	0.269907	0.763081	0.490825	0.588084	0.87792	0.642972	-0.0043608	0.164894	-0.0167085	0.130033	0.788066	0.286164	0.315445	0.88745	0.416807	0.00400536	-0.000308642	-0.028904	0.686091	0.642641	0.824826	0.908826	0.797761	0.903188	-0.0124763
A7E2V4	ZSWIM8	ENSG00000214655	-0.000798639	-0.0346397	0.528932	0.57445	0.663537	0.865887	0.746741	0.788557	-0.00899739	-3.5841e-05	-0.0396436	0.993036	0.523993	0.809593	0.999051	0.707673	0.907195	-0.0120904	0.927584	-0.0550312	0.0673958	0.493683	0.165067	0.313593	0.759932	0.323352	0.014494	0.00100611	-0.0410119	0.157138	0.50154	0.299885	0.520468	0.694495	0.495256	0.00328188	0.00843435	-0.0231254	0.0230427	0.704417	0.0608817	0.315254	0.832838	0.172442	0.0278327	0.327422	-0.0618112	0.0752794	0.317489	0.165421	0.416715	0.523098	0.322737	0.0123367	0.00134582	-0.0205608	0.319051	0.753672	0.504248	0.521555	0.894261	0.634335	-0.00478102	-0.0226733	-0.0378863	0.72618	0.549291	0.780434	0.95081	0.744356	0.874869	-0.0116083	-0.081071	-0.0410706	0.374951	0.515441	0.559078	0.820378	0.71955	0.736286	-0.00639027	0.0593285	-0.0201539	0.381576	0.753371	0.603944	0.942567	0.877282	0.775589	-0.00759543	0.0126591	-0.0369852	0.8046	0.552383	0.78513	0.895269	0.732451	0.840752	-0.0116128	0.0747504	-0.00786924	0.201528	0.90469	0.357022	0.600774	0.957808	0.541054	0.000577852	0.0974046	0.00277072	0.090086	0.966246	0.19145	0.419501	0.985122	0.369136	0.0101138	0.0455689	-0.0226469	0.422309	0.726219	0.586041	0.713597	0.868853	0.720563	-0.00707134	-0.0413687	-0.0424052	0.664963	0.49074	0.736886	0.821656	0.689805	0.814381	-0.0106263	0.0405618	-0.0305956	0.450096	0.626318	0.577215	0.828686	0.795704	0.731727	-0.00688854	0.0175268	0.0636528	-0.0405333	0.00342308	0.714649	0.328089	0.507367	0.957211	0.718689	0.602358	0.891908	0.548164	0.705789	0.98031	0.815387	0.69486	-0.0103164	-0.00761265	0.0213101	-0.0362581	0.680902	0.566122	0.70602	0.857959	0.755823	0.804054	-0.0100379	0.0897554	-0.0391175	0.465283	0.519434	0.58811	0.674821	0.707353	0.68733	-0.00718048	-0.0487223	-0.0571769	0.361181	0.357229	0.505738	0.540757	0.564409	0.597023	-0.00482697	-0.163586	6.1369	10.634	-0.057188	-0.00559274	-0.0136748	0.209009	0.157957	0.342035	0.349422	0.927263	0.823279	0.348043	0.357881	0.618795	0.370612	0.457808	0.82141	0.555564	0.961625	0.902626	0.450149	0.497977	0.752689	0.000977828	0.000551219	-0.00803661	0.0912302	-0.0269078	0.422585	0.673685	0.55653	0.727607	0.829646	0.68417	-0.00631901	-0.00311759	-0.044032	0.979208	0.470695	0.768305	0.990635	0.674537	0.845963	-0.0113627	-0.00978629	-0.0444879	0.926596	0.465401	0.7653	0.963391	0.663392	0.834322	-0.0113012	0.00111546	-0.0400439	0.136916	0.511228	0.269786	0.516443	0.702621	0.471712	0.00491498
O94887	FARP2	ENSG00000006607	0.00123236	-0.0750604	0.272116	0.169665	0.253827	0.719802	0.350773	0.444357	0.00580946	0.00437106	-0.0787372	0.228305	0.152218	0.224419	0.973209	0.329033	0.454475	0.00769114	-0.51537	-0.0328076	0.268917	0.65844	0.217954	0.601888	0.856864	0.3856	0.00954646	0.000279955	-0.0704337	0.655452	0.193423	0.393248	0.886252	0.382979	0.588425	-0.000915349	0.00277379	-0.0645504	0.400528	0.238887	0.307601	0.774045	0.438698	0.485772	0.00291269	0.048954	-0.0704931	0.765424	0.204115	0.444664	0.92032	0.399077	0.597319	-0.00280313	0.000918645	-0.0226474	0.432147	0.689993	0.598086	0.631819	0.861603	0.711039	-0.00744318	0.0134208	-0.0353209	0.810671	0.518922	0.79207	0.9662	0.723624	0.882058	-0.0118404	-0.0417232	-0.0362242	0.598035	0.508181	0.709054	0.904134	0.714581	0.833724	-0.010105	-0.0495688	-0.0943123	0.40658	0.096854	0.219295	0.954796	0.267752	0.450367	0.00810668	0.0729974	-0.0513174	0.105671	0.347876	0.124969	0.275745	0.558976	0.218732	0.0165886	0.0608889	-0.0412336	0.240577	0.479739	0.232932	0.637687	0.692717	0.419565	0.00712257	0.0806868	-0.0319798	0.113323	0.582231	0.132099	0.461418	0.779267	0.293115	0.0157488	0.081388	-0.0366671	0.104454	0.519317	0.123821	0.373174	0.737354	0.263179	0.0167283	0.104262	-0.0604715	0.216837	0.265635	0.216258	0.441679	0.478139	0.349452	0.00825643	0.0684051	-0.0481299	0.150776	0.38665	0.150682	0.611942	0.605901	0.323927	0.0138605	0.0777232	-0.0673126	-0.0558467	-0.0691643	0.066481	0.247684	0.29876	0.226584	0.0783295	0.33526	0.31664	0.464911	0.514291	0.422619	0.190978	0.457275	0.0238127	0.00157036	0.0444059	-0.0546731	0.334402	0.329631	0.266047	0.625237	0.570296	0.430355	0.0051303	-0.0108059	-0.0710052	0.921316	0.190433	0.422619	0.960257	0.380866	0.540278	-0.00203372	0.0311367	-0.0619051	0.511925	0.263338	0.342225	0.678003	0.470217	0.44411	0.00123893	0.0228717	0.925307	7.55836	-0.0685701	-0.049226	-0.0501485	0.843847	0.812743	0.450957	0.210308	0.373841	0.361677	0.416502	0.637473	0.492969	0.910474	0.925303	0.861115	0.403884	0.57475	0.569195	0.519133	0.737543	0.657877	-0.00180728	-0.00850509	-0.0044624	0.020087	-0.066714	0.842754	0.242458	0.416387	0.950378	0.460701	0.563351	-0.00180298	0.104947	-0.0634322	0.322816	0.241458	0.26001	0.635711	0.455967	0.429727	0.00548427	0.0574994	-0.0665369	0.542343	0.219665	0.352496	0.734793	0.425557	0.483318	0.000780919	-0.000225726	-0.0695543	0.733134	0.199045	0.409945	0.924809	0.391819	0.609747	-0.00156082
Q12802	AKAP13	ENSG00000170776	-0.00160412	0.25364	0.289241	0.000733561	0.00275004	0.735616	0.00939639	0.0252346	0.0726668	-0.000623343	0.245046	0.89891	0.00122709	0.00479347	0.996503	0.0146719	0.0451521	0.0647057	0.480286	0.215543	0.425962	0.0265998	0.00337622	0.724444	0.197745	0.0270439	0.0811964	-0.00108739	0.243877	0.20025	0.00104344	0.00234549	0.578359	0.0121485	0.0202194	0.0754934	0.00982669	0.270997	0.0231012	0.000205154	0.000212635	0.315254	0.0040527	0.00564395	0.110077	-0.0591181	0.247385	0.789345	0.00116463	0.0046624	0.92799	0.0121892	0.037016	0.0651046	-0.00621814	0.152131	7.29053464909372e-05	0.0410512	3.38588636145206e-06	0.00132823	0.229456	8.30240833519229e-05	0.164646	-0.0176197	0.235769	0.819728	0.00217406	0.00887275	0.96684	0.0276191	0.0801788	0.0562249	-0.150865	0.230564	0.16581	0.00253171	0.00347334	0.664962	0.0297126	0.0419441	0.0698486	-0.0703506	0.223613	0.385634	0.00411903	0.00599718	0.944775	0.0407367	0.0583404	0.0619388	0.00275088	0.243998	0.964121	0.00129742	0.00482755	0.979593	0.0138817	0.0207271	0.0646038	-0.0260443	0.232296	0.710402	0.00380882	0.00450934	0.913389	0.0433914	0.0333002	0.0655845	-0.0333278	0.228855	0.629207	0.004371	0.00429881	0.874416	0.0513405	0.030716	0.0662716	-0.0743866	0.2155	0.272503	0.00588388	0.00264055	0.58666	0.0578944	0.0195173	0.0732463	-0.248607	0.227373	0.0279895	0.00198183	0.000428153	0.131583	0.0212017	0.00464474	0.0988252	0.00745617	0.246465	0.909124	0.00157519	0.0048832	0.982275	0.0194859	0.0385241	0.0649226	0.00537564	-0.0381057	0.245042	0.259142	0.92648	0.633126	0.00122484	0.00119867	0.00489428	0.00191619	0.978522	0.796072	0.0151371	0.0152029	0.0315291	0.0122561	0.0648898	0.0789749	-0.095542	0.210113	0.127546	0.00649371	0.00153231	0.385282	0.0591141	0.0131215	0.0815753	-0.142301	0.236571	0.340336	0.00162109	0.00311427	0.560622	0.0174616	0.0161005	0.0714209	-0.0408232	0.232845	0.52924	0.00243955	0.00402952	0.691698	0.0210537	0.0154462	0.0677042	-0.0257889	7.66131	22.9651	0.241926	0.280444	0.270836	0.870899	0.150029	0.0926307	0.00147109	0.000270562	0.000385734	0.00485051	0.000759327	0.000519523	0.927569	0.447467	0.652855	0.0142211	0.00489948	0.00606805	0.0167705	0.0106875	0.0104016	0.06502	0.0922002	0.0975675	-0.109477	0.223734	0.428338	0.00454522	0.00358752	0.73035	0.0387329	0.028626	0.0693821	-0.374227	0.219049	0.00907827	0.00284938	0.000161298	0.14639	0.0281543	0.00335813	0.113079	-0.279483	0.225069	0.0288421	0.00233408	0.000446904	0.126506	0.023974	0.0045005	0.0989541	-0.000896057	0.242479	0.317701	0.0011402	0.00323755	0.72156	0.0132435	0.0257697	0.0708618
O94830	DDHD2	ENSG00000085788	0.00145376	-0.129246	0.196688	0.0191693	0.0397034	0.656817	0.0820473	0.137705	0.0337843	-0.00214744	-0.114294	0.556496	0.0401798	0.0770514	0.996503	0.138734	0.244012	0.0238779	-0.791899	-0.0483811	0.0838143	0.50554	0.0269407	0.3498	0.767605	0.0989	0.0461622	2.89481236987351e-05	-0.119089	0.963651	0.0308861	0.0964514	0.989549	0.116486	0.244741	0.0206579	-0.00652415	-0.133858	0.0475431	0.014652	0.0124153	0.39076	0.0682581	0.0635069	0.0516876	0.305592	-0.140567	0.0619501	0.011375	0.0159451	0.394479	0.0567872	0.0763027	0.0472506	0.00428392	-0.00674425	7.80606011225082e-05	0.895021	0.000187387	0.00137933	0.958332	0.00175016	0.111015	-0.0258295	-0.0632524	0.628944	0.226838	0.420128	0.932147	0.459507	0.636832	-0.00194191	0.0117562	-0.0636443	0.876377	0.224623	0.466666	0.977775	0.450997	0.667752	-0.00357514	-0.0245206	-0.117332	0.684903	0.0419515	0.125344	0.985304	0.16226	0.327633	0.0166714	-0.0654589	-0.134202	0.148988	0.0156964	0.0322251	0.338069	0.07208	0.0813484	0.0368815	0.0819595	-0.0850229	0.114984	0.146324	0.02634	0.491725	0.361184	0.101674	0.0398648	0.0605788	-0.0935279	0.237543	0.112229	0.0455039	0.615697	0.319874	0.145839	0.0317552	0.0569202	-0.0986167	0.259471	0.0875856	0.0484148	0.573927	0.27534	0.141757	0.0308311	0.168443	-0.109107	0.0459333	0.0446469	0.0124083	0.176688	0.156263	0.0467809	0.0509194	0.0429769	-0.103782	0.373573	0.0678092	0.0665523	0.78492	0.211023	0.196053	0.0262756	0.0018539	0.0997288	-0.11745	-0.0946401	0.965723	0.0924588	0.0342417	0.103846	0.0989356	0.0233538	0.989426	0.263914	0.129968	0.258005	0.222339	0.0681469	0.0202717	0.0422791	0.0996771	-0.0824099	0.0310377	0.141639	0.00959223	0.185553	0.35601	0.044831	0.0550833	0.288874	-0.102651	0.00817197	0.0555378	0.00295701	0.0531764	0.172905	0.0155394	0.0721666	-0.0638026	-0.135284	0.183042	0.0160995	0.0406738	0.345002	0.073538	0.0869171	0.0336809	-0.326277	3.41528	6.89452	-0.144453	-0.117465	-0.121914	0.00480908	0.391112	0.500697	0.00780265	0.0384576	0.0311629	0.00183144	0.0668618	0.0770296	0.0236352	0.688987	0.88236	0.0439589	0.12887	0.11423	0.00800569	0.161792	0.218869	0.0790326	0.0264085	0.0242526	-0.123765	-0.140747	0.225842	0.0151521	0.0474237	0.560722	0.0794361	0.137696	0.0313779	0.210853	-0.103722	0.0483785	0.0566693	0.0140056	0.273654	0.187137	0.0626761	0.049522	0.233032	-0.101986	0.0136177	0.0583332	0.00466508	0.0814743	0.185265	0.0222564	0.0655849	0.000242007	-0.1193	0.717941	0.0304753	0.0904314	0.921288	0.116243	0.237421	0.0216359
Q8IYS1	PM20D2	ENSG00000146281	0.0027074	0.0902696	0.0282612	0.130794	0.0182295	0.353804	0.295742	0.0847894	0.045286	0.00161357	0.103292	0.688746	0.092004	0.188252	0.996503	0.238433	0.408444	0.0103702	0.522268	0.0464525	0.306356	0.567944	0.207397	0.638159	0.808374	0.374716	0.0104321	-0.000282735	0.107575	0.686603	0.0761839	0.193796	0.901465	0.208965	0.379755	0.0100058	-0.00231119	0.102885	0.526896	0.0910611	0.168958	0.832258	0.233208	0.332239	0.0122036	0.296381	0.0875735	0.101164	0.150555	0.0529635	0.452457	0.325192	0.160006	0.0294913	0.000256793	0.103293	0.846503	0.110807	0.270145	0.92051	0.373537	0.409861	0.00489446	0.0289664	0.0990113	0.648044	0.111792	0.247938	0.93906	0.298885	0.484951	0.00621703	0.165685	0.10501	0.062985	0.0880524	0.0485493	0.510495	0.257036	0.185733	0.0310255	-0.0423148	0.114753	0.524003	0.0696795	0.117223	0.984776	0.218605	0.315922	0.017692	-0.0854002	0.088981	0.0872409	0.142158	0.0470124	0.242653	0.31942	0.107592	0.0312693	-0.00370816	0.105973	0.948683	0.104246	0.203616	0.987582	0.293439	0.385144	0.00917507	-0.0230385	0.0974995	0.684456	0.134865	0.187808	0.898349	0.354642	0.36414	0.0104062	-0.0231981	0.0988531	0.677495	0.121657	0.187074	0.863954	0.333702	0.344776	0.0104659	0.163909	0.118121	0.0786901	0.0493875	0.0432283	0.241812	0.166744	0.114113	0.0325191	-0.0662106	0.0881364	0.213611	0.157695	0.0879025	0.679198	0.357506	0.234285	0.0220661	-0.0650443	0.107695	0.0975179	0.116882	0.170415	0.0967389	0.107367	0.066755	0.0743906	0.0920802	0.489132	0.270631	0.272528	0.193187	0.185866	0.179467	0.0245933	0.0215278	0.0239065	0.118217	0.642245	0.0611557	0.17145	0.837025	0.218722	0.321425	0.0118844	0.179693	0.119152	0.139772	0.0482604	0.0639536	0.325867	0.157616	0.137475	0.0268767	-0.116335	0.0778461	0.0269202	0.200455	0.0163656	0.0910783	0.399257	0.0434991	0.0472244	-0.258497	1.93758	9.82133	0.0886116	0.0897777	0.0875474	0.0445981	0.6568	0.380206	0.141507	0.147196	0.154493	0.0252272	0.333017	0.249829	0.121551	0.844394	0.837945	0.311113	0.318382	0.330556	0.0581482	0.473794	0.438369	0.0408106	0.00167504	0.0061484	-0.0793579	0.0950148	0.482559	0.136123	0.149176	0.768502	0.32471	0.286412	0.0140141	0.323915	0.131354	0.00565244	0.0268779	0.00409136	0.121196	0.115464	0.0283895	0.067484	0.253668	0.126942	0.0150068	0.0332216	0.00980941	0.0857339	0.129824	0.0380973	0.0547553	-0.000583695	0.107611	0.429391	0.0755002	0.15371	0.785742	0.209169	0.333942	0.0135563
Q8WTS6	SETD7	ENSG00000145391	-0.0019602	-0.0583771	0.16859	0.398213	0.227547	0.625884	0.601185	0.415502	0.00747977	-0.00265667	-0.0638747	0.565231	0.361555	0.499057	0.996503	0.569116	0.704573	-0.00458512	1.0304	-0.0984738	0.0706482	0.276688	0.193691	0.320615	0.594806	0.358255	0.0116504	-0.00130212	-0.0681381	0.10373	0.32099	0.156407	0.436389	0.529544	0.33109	0.0132902	-0.000785402	-0.0719325	0.852273	0.304861	0.588249	0.957104	0.508774	0.719271	-0.00723956	-0.179143	-0.0588144	0.389526	0.402295	0.406297	0.722209	0.607135	0.561503	-0.001412	0.000913029	-0.0611575	0.548658	0.408689	0.490817	0.723688	0.688361	0.623224	-0.00436054	0.0511193	-0.0748611	0.482719	0.293205	0.459123	0.890093	0.529758	0.664568	-0.00332165	0.0603375	-0.0714872	0.557809	0.31596	0.494828	0.892697	0.549286	0.689913	-0.00448728	0.0321848	-0.0728309	0.6738	0.315397	0.496612	0.984776	0.547075	0.699714	-0.00454334	-0.00721547	-0.0724604	0.900326	0.301844	0.584553	0.947053	0.513249	0.674397	-0.00703197	0.0184899	-0.0630082	0.779635	0.397881	0.566472	0.934207	0.624752	0.716227	-0.00654531	0.00642462	-0.0680874	0.921328	0.361702	0.586297	0.979714	0.599496	0.730327	-0.00707811	-0.0478599	-0.0888418	0.454157	0.223751	0.444751	0.737265	0.466556	0.606079	-0.00280616	-0.170366	-0.0818741	0.111508	0.233849	0.165255	0.301049	0.443341	0.289266	0.012352	0.00307116	-0.0705268	0.960196	0.328501	0.58541	0.992713	0.553643	0.737636	-0.00710863	-0.018224	0.0491316	-0.0749498	-0.0238204	0.739783	0.5099	0.284855	0.744767	0.554568	0.697629	0.904386	0.705313	0.500277	0.86038	0.689217	0.772765	-0.00626391	-0.00992708	-0.0544255	-0.0908511	0.358174	0.208979	0.38367	0.647421	0.442365	0.543356	-0.000532763	0.0139059	-0.0707993	0.921344	0.309892	0.583281	0.960257	0.515419	0.683548	-0.00705174	0.0412981	-0.0602101	0.499204	0.397529	0.466082	0.666987	0.60193	0.561626	-0.00355568	-0.0611677	-2.85491	-13.0487	-0.0765255	-0.0414316	-0.0380746	0.682315	0.567221	0.308133	0.276879	0.557368	0.586836	0.538869	0.736092	0.515074	0.810943	0.799117	0.799108	0.480049	0.728632	0.750575	0.62921	0.810257	0.675503	-0.00581598	-0.0107743	-0.00515109	-0.0546622	-0.0816639	0.674895	0.266012	0.536602	0.878626	0.485395	0.667732	-0.00575025	-0.0351434	-0.0738746	0.797393	0.290761	0.567069	0.919126	0.510121	0.701368	-0.00661174	-0.107838	-0.0788458	0.37436	0.257568	0.394438	0.595338	0.469322	0.523927	-0.000962221	-0.00118672	-0.0696832	0.160411	0.311337	0.219691	0.561159	0.520785	0.415904	0.00807894
Q66PJ3	ARL6IP4	ENSG00000182196	-0.00106907	0.332341	0.708642	0.018125	0.0605365	0.920967	0.0789231	0.181445	0.0274938	-0.00833792	0.347537	0.366986	0.0139466	0.043157	0.986836	0.0686573	0.170858	0.0325437	0.320777	0.392087	0.787528	0.0408207	0.0241873	0.927289	0.242911	0.0925783	0.0480132	0.00153502	0.318264	0.338403	0.0222066	0.0440063	0.710294	0.0924714	0.144456	0.0325004	-0.0197659	0.286258	0.0178236	0.0380989	0.00406826	0.297021	0.129117	0.03188	0.0680762	1.27839	0.239334	0.00181062	0.0794417	0.000490942	0.262855	0.213801	0.00976977	0.096926	0.00446625	0.407881	0.140828	0.00616346	0.0178397	0.308234	0.0898236	0.0578236	0.0459496	-0.262727	0.355881	0.0696212	0.0123661	0.0101526	0.710759	0.0789387	0.0863641	0.0542512	0.395598	0.360473	0.0530062	0.0112134	0.00809268	0.479347	0.0735251	0.0678695	0.0575704	0.220365	0.467523	0.133906	0.000964629	0.00296019	0.84157	0.0176142	0.0380442	0.0721511	-0.30741	0.25866	0.00688719	0.0595803	0.00166238	0.0461777	0.180541	0.0102804	0.0798204	0.226899	0.422252	0.0846825	0.00478732	0.0146039	0.439575	0.0488826	0.0693303	0.0485376	0.236138	0.42857	0.0681098	0.0042001	0.0122183	0.371788	0.0502191	0.0600728	0.0511447	0.0691937	0.351468	0.589128	0.0172415	0.0560878	0.825698	0.110243	0.156285	0.0286351	0.890564	0.382927	1.85950563605442e-05	0.00355789	6.56778629633625e-06	0.00398967	0.0303324	0.000282147	0.154919	-0.0781367	0.2968	0.524999	0.0406369	0.0566057	0.866182	0.150181	0.178498	0.0287163	-0.102783	0.462978	0.302986	0.417306	0.348012	0.00178556	0.0312103	0.00403334	0.0445615	0.000972019	0.672292	0.0274734	0.122212	0.033351	0.133253	0.00780445	0.0323123	0.0886907	0.204217	0.394785	0.0832981	0.00647506	0.0153857	0.309771	0.0591141	0.0619923	0.048136	1.3923	0.395288	1.90370066789026e-07	0.00194093	8.46426407650785e-08	0.000291059	0.0195205	1.72047304544597e-05	0.211082	-0.394525	0.214157	0.000985319	0.118247	0.000298353	0.00847506	0.281634	0.00235048	0.104581	-0.929233	18.0119	34.648	0.246369	0.314372	0.290822	0.00152234	0.0729349	0.180658	0.0699366	0.0274792	0.0412616	0.000446572	0.02593	0.0529807	0.0101367	0.316247	0.733852	0.194383	0.10341	0.137314	0.00283428	0.0878204	0.176086	0.0989645	0.0407119	0.0299419	-0.0850535	0.306512	0.744106	0.0379593	0.0657226	0.906717	0.145076	0.170521	0.026465	0.870724	0.380413	0.00116699	0.00514941	0.000349117	0.074943	0.0397343	0.00544888	0.102397	1.07363	0.395134	4.21554572029894e-06	0.00248363	1.68881325594382e-06	0.00112279	0.0250111	0.000110546	0.173607	0.00195962	0.319448	0.246301	0.0214808	0.0355044	0.659184	0.0913141	0.12887	0.0357152
Q8IVS2	MCAT	ENSG00000100294	0.00106619	-0.0399662	0.257036	0.381954	0.40207	0.712716	0.585523	0.585187	-0.00125086	-0.000972948	-0.0305899	0.749716	0.507931	0.72803	0.996503	0.695984	0.864084	-0.0104383	-1.20462	0.0648214	0.00140952	0.271802	0.00370397	0.0546522	0.590794	0.0283262	0.0796613	0.00107864	-0.0345416	0.0401321	0.441873	0.0941064	0.290114	0.642991	0.240892	0.0210315	-0.00362597	-0.0389473	0.190558	0.39578	0.332001	0.607796	0.595442	0.5082	0.00172271	-0.0129838	-0.0322842	0.924814	0.487062	0.762767	0.973461	0.678094	0.844071	-0.0111631	-0.00213112	-0.0376484	0.0292784	0.424412	0.090302	0.102701	0.701211	0.190937	0.0216577	0.0213322	-0.00978607	0.651302	0.831853	0.884844	0.940133	0.918809	0.936623	-0.0135795	-0.113538	-0.0126894	0.0870465	0.780953	0.225469	0.554576	0.885768	0.444606	0.00767958	-0.0148661	-0.043469	0.768087	0.363378	0.655546	0.991538	0.591344	0.809221	-0.008877	0.0223727	-0.0282939	0.555945	0.540188	0.643787	0.738074	0.722875	0.722658	-0.00852844	0.0418384	-0.0153222	0.336575	0.754337	0.481992	0.721866	0.878146	0.647912	-0.00404751	0.0332006	-0.0186703	0.438772	0.703663	0.567092	0.771121	0.853761	0.716191	-0.00656225	0.0254226	-0.0236244	0.546995	0.623396	0.638652	0.796867	0.809398	0.76049	-0.0084042	0.0823958	-0.0278478	0.244543	0.540504	0.388274	0.472331	0.730134	0.528835	-0.00071319	0.0668425	-0.0115781	0.0980454	0.80564	0.193717	0.533289	0.903684	0.380855	0.010012	0.088819	-0.124965	-0.0167023	-0.0645343	0.0130882	0.0114639	0.711092	0.179734	0.0348045	0.0330308	0.139735	0.076137	0.843569	0.366297	0.113622	0.0867508	0.0360128	0.0370771	0.0418526	-0.0185183	0.28412	0.696896	0.430249	0.578881	0.843967	0.586006	-0.00231174	0.05199	-0.0306511	0.575745	0.504408	0.653955	0.75584	0.694855	0.740746	-0.008839	0.0770858	-0.0122507	0.054484	0.791444	0.119601	0.150306	0.89052	0.198581	0.0173861	0.205951	-5.38098	-2.04681	-0.0165522	-0.0374796	-0.0300312	0.0352725	0.10631	0.811971	0.716592	0.424862	0.524479	0.0827381	0.220667	0.794303	0.102732	0.381479	0.963836	0.846971	0.619527	0.707113	0.146576	0.35796	0.876958	0.0229837	0.00807397	-0.0119771	0.0793077	-0.0186719	0.355917	0.698662	0.498922	0.681287	0.843462	0.636761	-0.00461562	-0.0181107	-0.0345863	0.84115	0.453217	0.749995	0.940646	0.659877	0.833517	-0.0109845	0.0460039	-0.0302556	0.566225	0.510478	0.648764	0.752887	0.704472	0.740295	-0.00871436	0.00131614	-0.0336407	0.0172929	0.451186	0.045357	0.22893	0.652786	0.151268	0.0320468
Q9Y6X8	ZHX2	ENSG00000178764	-0.000807911	0.115443	0.453905	0.0290994	0.0825454	0.829421	0.108477	0.221307	0.0228431	-0.000644396	0.111987	0.853641	0.0357546	0.107532	0.996503	0.129111	0.297165	0.0188596	-0.242718	0.11637	0.588868	0.106225	0.23638	0.832797	0.380557	0.40709	0.00809707	-0.00102279	0.110799	0.0893004	0.0330347	0.0275351	0.405644	0.12158	0.105601	0.0395079	-0.000280247	0.113352	0.929291	0.032018	0.093887	0.980908	0.115187	0.228117	0.0212307	0.224653	0.09514	0.152294	0.0729603	0.0391094	0.516359	0.202132	0.133252	0.0340084	-0.00264748	0.0561014	0.0190621	0.302469	0.0147088	0.0751204	0.594773	0.0499387	0.0487998	-0.0911823	0.0941648	0.0932352	0.0761398	0.0564138	0.732745	0.238663	0.214682	0.0287675	-0.00200983	0.0914292	0.979227	0.0885491	0.231977	0.995218	0.257998	0.451939	0.00724169	0.0191557	0.0971821	0.738814	0.0758639	0.205602	0.987956	0.231533	0.434017	0.00909768	0.014538	0.113447	0.738387	0.0335413	0.103428	0.858894	0.120911	0.190573	0.0194467	0.00148937	0.11092	0.976212	0.0503584	0.109336	0.992577	0.191799	0.260893	0.0186085	-0.00631512	0.107529	0.897787	0.0579591	0.108482	0.971558	0.221064	0.259337	0.0187268	-0.0241029	0.101245	0.618131	0.0678734	0.0965576	0.839684	0.23971	0.22283	0.0204832	0.0308152	0.112271	0.704577	0.0333788	0.10177	0.847495	0.129949	0.210236	0.0196905	-0.0353598	0.100139	0.445475	0.0664135	0.0779226	0.827024	0.207767	0.2159	0.0238916	-0.0049952	0.0152183	0.110733	0.11324	0.903909	0.790101	0.0373529	0.0453573	0.103607	0.127603	0.969957	0.891301	0.136931	0.150944	0.229563	0.227833	0.0195707	0.0165269	-0.00195689	0.110976	0.965106	0.0434932	0.104267	0.986232	0.178124	0.2303	0.0194741	0.176368	0.120918	0.0949258	0.0211194	0.0257418	0.258535	0.0917472	0.0698873	0.0405103	-0.017307	0.106927	0.70739	0.0479338	0.0972411	0.823493	0.152853	0.170194	0.0205341	-0.0674496	-1.49196	6.0392	0.10616	0.106933	0.109326	0.549278	0.696498	0.538734	0.0464472	0.0498426	0.0438017	0.0871747	0.122501	0.109377	0.715813	0.868401	0.891718	0.148225	0.154737	0.142873	0.152892	0.240274	0.267521	0.0221921	0.0171538	0.0188924	0.0153964	0.114525	0.875524	0.0398168	0.10309	0.959977	0.148622	0.227591	0.0196467	0.0419124	0.114468	0.684628	0.0310031	0.0960736	0.866153	0.127289	0.228964	0.0207175	0.0905575	0.117815	0.322284	0.0257931	0.0638278	0.546742	0.109465	0.144193	0.0269064	-0.000809401	0.109446	0.203594	0.0360513	0.0521013	0.615724	0.129276	0.165677	0.0299642
P60763	RAC3	ENSG00000169750	-0.00156427	-0.228351	0.333775	0.0042353	0.00692054	0.761549	0.0294186	0.0454156	0.0594065	-0.00790606	-0.217456	0.129996	0.00645865	0.00349979	0.973209	0.0411606	0.0377762	0.0692209	-1.21582	-0.125734	0.0682682	0.235331	0.0044616	0.315751	0.551318	0.0314343	0.0765701	0.00060253	-0.237822	0.507905	0.0028227	0.00969394	0.815567	0.0230471	0.0513553	0.0549288	-0.00502443	-0.250663	0.289074	0.00172424	0.00578972	0.69759	0.0154442	0.0389207	0.0629238	0.167875	-0.249654	0.477472	0.00208623	0.00858572	0.783882	0.0179644	0.0531576	0.0562814	0.00448878	-0.10202	0.00480311	0.181908	0.00190893	0.027118	0.465405	0.0106382	0.0784407	-0.0308161	-0.161121	0.690257	0.034412	0.0954167	0.948044	0.148657	0.287105	0.0208216	-0.00569732	-0.162201	0.958434	0.0334443	0.103193	0.993427	0.143367	0.283956	0.0196315	0.0749869	-0.220176	0.387133	0.0080944	0.0116717	0.944775	0.059242	0.0829368	0.0522044	-0.15839	-0.272784	0.0142311	0.000595576	0.000541849	0.0748027	0.00847188	0.00482889	0.0955542	0.0749609	-0.206378	0.316559	0.0153114	0.00668524	0.706595	0.0960727	0.041879	0.059907	0.0777514	-0.204405	0.291117	0.0163627	0.00632189	0.662909	0.107016	0.0391269	0.0607148	0.0278534	-0.22789	0.701252	0.00662831	0.010273	0.87773	0.0631209	0.04874	0.0536728	0.136971	-0.229507	0.260608	0.00387862	0.00586024	0.492281	0.0316686	0.0272678	0.06181	-0.0138651	-0.240853	0.842242	0.0036726	0.0118707	0.961791	0.0327187	0.0666833	0.0519559	0.00197038	0.121806	-0.235961	-0.204262	0.974702	0.154435	0.00339289	0.015797	0.012103	0.00540924	0.99175	0.3547	0.0284238	0.0784735	0.0563257	0.0248993	0.0516711	0.0639186	0.135104	-0.188365	0.0426155	0.020716	0.00153834	0.220323	0.115198	0.0131585	0.0815194	0.298475	-0.22068	0.0594483	0.00515726	0.00203546	0.190136	0.0357582	0.0120647	0.0775233	-0.0876068	-0.260341	0.204452	0.00144133	0.00539619	0.373292	0.0145909	0.0192696	0.0634733	-0.261538	-0.804687	-5.77963	-0.257697	-0.239122	-0.23828	0.120533	0.888626	0.695386	0.00135085	0.00381721	0.0037531	0.00361141	0.0148229	0.0138607	0.250723	0.961827	0.931362	0.0136036	0.0269016	0.0265953	0.0133275	0.0621296	0.0773556	0.0692863	0.0490576	0.0500543	-0.213099	-0.275844	0.147143	0.00103225	0.00421677	0.468126	0.0154517	0.0312418	0.0670474	-0.0287082	-0.238247	0.853056	0.00303522	0.0119024	0.944257	0.029146	0.0559802	0.0519168	0.148754	-0.226237	0.278744	0.00457009	0.00671994	0.50422	0.0358369	0.0289648	0.0602825	0.000787954	-0.237379	0.411589	0.0028417	0.00861178	0.777671	0.0233796	0.0491266	0.0566616
Q6ZVK8	NUDT18	ENSG00000275074	0.00216315	-0.0841885	0.244823	0.351649	0.373209	0.703763	0.556847	0.561705	-0.000104152	0.00412803	-0.0812812	0.493378	0.373328	0.581475	0.996503	0.579616	0.765545	-0.00695017	0.530128	-0.107733	0.497268	0.38764	0.672587	0.776253	0.686834	0.784634	-0.0107688	-0.000130279	-0.069935	0.90123	0.439416	0.73312	0.972062	0.641476	0.841869	-0.0106279	0.000707483	-0.0710747	0.897529	0.435975	0.719448	0.973098	0.632743	0.814811	-0.0104132	0.725743	-0.119304	0.0068247	0.182662	0.0186855	0.295068	0.368858	0.083198	0.0449231	0.00509855	0.0453081	0.00807753	0.623543	0.0286333	0.0402262	0.823995	0.0826472	0.0389254	-0.114167	-0.0194999	0.220074	0.829731	0.455491	0.811446	0.917964	0.662697	-0.00319808	0.0871288	-0.020139	0.508686	0.825054	0.778215	0.872162	0.912343	0.879177	-0.0115636	0.139847	-0.0734859	0.157154	0.431336	0.206544	0.853237	0.653879	0.434937	0.00902742	-0.160392	-0.105261	0.0313522	0.242266	0.0719059	0.125996	0.447814	0.146505	0.0249153	0.0463451	-0.05062	0.590831	0.602132	0.636488	0.861841	0.78855	0.765821	-0.00835155	0.0403879	-0.0527528	0.634104	0.587432	0.656775	0.875474	0.781498	0.780932	-0.00883841	-0.0735418	-0.0979617	0.37792	0.303153	0.49811	0.681301	0.55038	0.650119	-0.00455577	0.0565986	-0.06673	0.686726	0.460508	0.678177	0.836636	0.661139	0.769311	-0.00933621	-0.0541105	-0.0887245	0.500084	0.345335	0.583629	0.855514	0.570927	0.736663	-0.00706105	-0.0694448	0.186261	-0.0841154	0.00206417	0.331367	0.0571566	0.355909	0.982753	0.456652	0.141076	0.65792	0.197325	0.569986	0.991907	0.606566	0.245754	-0.0032377	0.0149833	-0.0311607	-0.0821407	0.687271	0.384594	0.675994	0.861971	0.619651	0.784277	-0.00935757	0.110889	-0.0652632	0.546022	0.47218	0.61068	0.735392	0.664926	0.704751	-0.00776872	-0.218475	-0.130954	0.00547099	0.148049	0.0152446	0.0290034	0.327385	0.0415196	0.048272	-0.455614	10.7687	18.4912	-0.108299	-0.034405	-0.0485954	0.018242	0.100898	0.274356	0.22877	0.709706	0.599489	0.0447176	0.224635	0.476098	0.0629868	0.370232	0.784222	0.425378	0.838062	0.760087	0.0908467	0.362167	0.644251	0.0322598	0.00779771	-0.00391603	-0.187749	-0.10589	0.268672	0.267156	0.396785	0.605373	0.486678	0.545236	-0.00105431	0.173748	-0.0594781	0.329959	0.512561	0.455391	0.640997	0.708613	0.61365	-0.00319469	0.10114	-0.0642148	0.523526	0.47985	0.597807	0.721264	0.675615	0.699085	-0.00743587	0.000831817	-0.0711713	0.452107	0.430298	0.556274	0.80422	0.633169	0.728124	-0.00631182
P25440	BRD2	ENSG00000204256	5.92224416651393e-05	0.104297	0.95624	0.0486384	0.135239	0.988094	0.154221	0.302658	0.015393	-0.0032414	0.113236	0.352379	0.0331143	0.0877466	0.983963	0.122696	0.26295	0.021924	0.710945	0.0699584	0.117672	0.33297	0.0205641	0.412949	0.64345	0.0839965	0.0507927	2.57718177508043e-05	0.103249	0.966078	0.0494465	0.143443	0.989653	0.15756	0.314766	0.014613	-0.000206256	0.10762	0.947982	0.0418065	0.119314	0.98662	0.137235	0.266662	0.0175585	0.321208	0.0830215	0.0397291	0.113867	0.0162115	0.361617	0.269839	0.0769822	0.0470077	-0.0014752	0.0928493	0.197691	0.0959519	0.0496121	0.386476	0.346931	0.123934	0.0307002	-0.00863567	0.112822	0.875178	0.0372132	0.112701	0.977205	0.155953	0.314035	0.0182909	-0.0275045	0.111714	0.723266	0.0391172	0.107146	0.937966	0.158036	0.290283	0.01906	-0.0456858	0.110514	0.426604	0.0437284	0.0642372	0.965952	0.165568	0.223246	0.02681	-0.0679213	0.089904	0.116782	0.0879862	0.039403	0.29296	0.231789	0.094022	0.0338972	0.0412805	0.122275	0.407642	0.0307161	0.0960048	0.767396	0.143095	0.241421	0.0205697	0.0320314	0.118655	0.5141	0.0363003	0.109385	0.821284	0.167972	0.260758	0.0186016	-0.00906743	0.101275	0.851214	0.0678537	0.133073	0.942049	0.23971	0.275859	0.0156376	0.0723883	0.109342	0.37222	0.0375916	0.0908219	0.601848	0.140541	0.194162	0.0214056	-0.00671384	0.103517	0.885006	0.0585512	0.130451	0.977453	0.190662	0.297229	0.0160623	-0.0122309	0.0833408	0.10341	0.144367	0.767636	0.141204	0.0516871	0.0100941	0.126176	0.0271352	0.916355	0.337666	0.169381	0.0587388	0.261985	0.0752576	0.0165704	0.0400307	-0.00138551	0.105215	0.975305	0.055549	0.131765	0.991487	0.206604	0.269961	0.0159094	0.254344	0.119043	0.0154666	0.0216606	0.00695108	0.0807108	0.0931549	0.0272816	0.0597896	-0.0654698	0.0877636	0.154348	0.101336	0.0476172	0.306191	0.254046	0.0980787	0.0313167	-0.187482	8.8615	16.4882	0.0903903	0.133722	0.122108	0.0946306	0.0185999	0.0900089	0.0865122	0.0122093	0.0225737	0.0324336	0.00498925	0.0190056	0.209675	0.185137	0.652855	0.22356	0.0596865	0.0914792	0.0705284	0.0322614	0.0944048	0.0370666	0.0651	0.0453572	-0.125161	0.082499	0.201722	0.134911	0.0581722	0.531461	0.322579	0.157546	0.0283052	0.0123422	0.106531	0.90488	0.0446904	0.130887	0.960595	0.159545	0.278427	0.0160114	0.104668	0.112809	0.252595	0.0325367	0.0683413	0.474361	0.128103	0.151469	0.0258751	0.000293585	0.102972	0.645951	0.0498135	0.129142	0.897303	0.159321	0.298184	0.0162161
Q9UEE9	CFDP1	ENSG00000153774	-0.00091988	-0.0111598	0.582677	0.890939	0.840416	0.884265	0.942557	0.903588	-0.0126724	-0.00632964	-0.000315334	0.241498	0.996917	0.491218	0.973209	0.998078	0.697457	-0.00434045	-0.152388	-0.00858457	0.827261	0.938589	0.945001	0.941194	0.976721	0.964398	-0.0169809	-0.000952322	-0.0154966	0.311472	0.847957	0.583995	0.690589	0.91757	0.740825	-0.00707083	-0.00788946	-0.0328414	0.108309	0.68557	0.267822	0.514225	0.82016	0.446334	0.00506782	0.436627	-0.0464674	0.0722122	0.568425	0.193103	0.413312	0.741766	0.353109	0.00998281	-0.000167273	-0.0146133	0.925356	0.86625	0.984663	0.964295	0.947051	0.990691	-0.0152606	0.0336904	-0.0133649	0.693248	0.872694	0.91471	0.948397	0.937473	0.953214	-0.0141013	0.213396	-0.00574509	0.0753532	0.944469	0.202226	0.539414	0.973976	0.419926	0.00935198	-0.166797	-0.0246745	0.0599272	0.767391	0.168849	0.732909	0.886396	0.389549	0.0121186	-0.140777	-0.0476487	0.0355115	0.555216	0.106351	0.136151	0.734582	0.19469	0.0190263	-0.0691569	-0.0465167	0.371312	0.593079	0.65476	0.744271	0.781371	0.778553	-0.00879072	-0.0845793	-0.0539442	0.266221	0.535281	0.525844	0.642389	0.744591	0.683199	-0.00539348	-0.0516552	-0.0364065	0.490777	0.669928	0.77056	0.763343	0.837308	0.854312	-0.0113213	0.176466	-0.00565629	0.160092	0.944031	0.363206	0.371672	0.971967	0.506006	0.000313801	-0.0485179	-0.0300755	0.499047	0.72023	0.782709	0.855287	0.852968	0.873144	-0.0116539	-0.0790955	0.0650679	-0.029102	-0.00174319	0.215613	0.461836	0.720041	0.983968	0.455997	0.740853	0.541432	0.666976	0.84871	0.992067	0.606211	0.808127	-0.00321538	-0.0108761	0.055357	0.00540086	0.423562	0.948871	0.713856	0.696232	0.976614	0.810023	-0.0102107	0.343315	0.00374937	0.0351839	0.962546	0.106211	0.136426	0.983192	0.197952	0.0191933	-0.138008	-0.0520757	0.0515416	0.525172	0.146862	0.143929	0.708671	0.23269	0.014253	-0.266129	-0.0661694	4.83567	-0.0359939	-0.0198544	-0.0195212	0.125535	0.991087	0.750653	0.657992	0.812775	0.8149	0.303126	0.97216	0.924168	0.25795	0.996835	0.94812	0.81012	0.898894	0.897522	0.404028	0.980794	0.956258	0.00311576	-0.015177	-0.0143743	-0.0710663	-0.0274297	0.640383	0.748366	0.882347	0.861337	0.872047	0.92285	-0.0135351	0.289675	0.00508639	0.0681239	0.949574	0.185277	0.322089	0.974639	0.347668	0.0106955	0.271133	0.00414526	0.0543413	0.95877	0.153525	0.187884	0.979558	0.270429	0.0135746	-0.001204	-0.0162442	0.224756	0.840406	0.466081	0.640268	0.913239	0.659464	-0.00355564
Q9BYG5	PARD6B	ENSG00000124171	-0.00269216	0.24044	0.183215	0.0153402	0.0317663	0.640144	0.0700833	0.119431	0.037094	-0.00451623	0.235181	0.491147	0.0190177	0.0609206	0.996503	0.0851553	0.21263	0.0273992	0.990071	0.144601	0.219393	0.260718	0.0363089	0.547526	0.577846	0.119644	0.0410196	-0.00130215	0.227688	0.252792	0.0211551	0.0394191	0.632717	0.0893397	0.134723	0.0341502	0.0105154	0.25232	0.0724711	0.00986439	0.0120349	0.447098	0.0510674	0.0622189	0.0521485	-0.546623	0.260104	0.0631375	0.00920587	0.0136584	0.397178	0.0487083	0.0696785	0.0495168	-0.010053	0.0303418	5.98261131451413e-07	0.744719	9.28243314420369e-07	8.15753709937439e-05	0.890442	3.23183837463174e-05	0.181239	-0.0252161	0.165465	0.802977	0.0954719	0.242999	0.966074	0.271112	0.478076	0.00652698	-0.0265058	0.163902	0.852784	0.0988326	0.246415	0.970921	0.274697	0.467663	0.00631193	0.09261	0.215582	0.391729	0.0366237	0.100595	0.945526	0.148728	0.288847	0.020019	0.05835	0.235943	0.475358	0.0187191	0.0598453	0.677179	0.0815836	0.12801	0.0276656	-0.132206	0.166889	0.157443	0.113474	0.0283418	0.551758	0.310909	0.106724	0.0387823	-0.189809	0.140418	0.038334	0.178977	0.00897262	0.294326	0.412292	0.0487373	0.0556412	-0.212216	0.143659	0.0183092	0.158333	0.00472867	0.158102	0.385064	0.0288951	0.0649016	-0.534098	0.188822	0.000340298	0.0453491	0.000123162	0.0119475	0.15807	0.00197373	0.115935	0.118992	0.263323	0.171698	0.0104697	0.0299865	0.638546	0.0620175	0.119574	0.0382371	0.0483705	-0.315684	0.233598	0.180085	0.534474	0.00250833	0.0197842	0.0756523	0.0630992	0.000313598	0.801554	0.0336945	0.0908522	0.2108	0.166682	0.0036868	0.0270796	0.104657	-0.229481	0.143044	0.00569861	0.15295	0.00165206	0.0752412	0.371621	0.0138701	0.0805033	-0.545917	0.195891	0.00559186	0.042722	0.001624	0.0416502	0.145947	0.0103668	0.0807474	0.0886538	0.248814	0.306415	0.0145771	0.0453013	0.486086	0.068949	0.0941629	0.0320652	0.246984	-2.99965	23.7105	0.244694	0.263295	0.268682	0.243357	0.673201	0.193163	0.0147988	0.00979742	0.0077611	0.0386767	0.028109	0.0131366	0.412733	0.856164	0.741022	0.0679179	0.0503079	0.0434711	0.0812452	0.0921352	0.0747182	0.0344349	0.0395017	0.0508503	-0.116987	0.202825	0.527077	0.0526583	0.0626528	0.794291	0.176917	0.165673	0.0271867	-0.499295	0.191184	0.00926038	0.0493203	0.00255832	0.147347	0.170983	0.0203088	0.0742476	-0.577734	0.185315	0.000618914	0.0516687	0.000213677	0.0129202	0.172766	0.00273705	0.109203	-0.00101945	0.225952	0.396621	0.0224079	0.0529858	0.772635	0.0940134	0.167182	0.029711
Q9UBB9	TFIP11	ENSG00000100109	0.00100993	0.000609554	0.341843	0.990574	0.629404	0.76737	0.994824	0.764741	-0.00817792	-0.00116254	0.0101274	0.735562	0.845892	0.935438	0.996503	0.921014	0.969191	-0.0143426	0.0106045	0.0157939	0.980926	0.823443	0.957273	0.99244	0.930511	0.971025	-0.0172174	-0.000202143	0.00596183	0.734913	0.907613	0.938639	0.917527	0.948468	0.965639	-0.0145074	0.00922538	0.0272602	0.00270239	0.586734	0.0107513	0.179942	0.751564	0.0578292	0.0538174	0.274693	-0.0114612	0.07511	0.824726	0.202016	0.416441	0.90746	0.362733	0.00929535	-0.000447334	0.0248188	0.689139	0.647909	0.775381	0.822961	0.837846	0.84317	-0.0115064	-0.0328309	0.031761	0.539356	0.543251	0.695461	0.910001	0.740178	0.823919	-0.00980195	-0.0821216	0.0282463	0.276548	0.587743	0.46377	0.760718	0.77373	0.665458	-0.00347829	-0.114397	-0.0108853	0.0430932	0.837724	0.126064	0.686	0.92381	0.328626	0.016584	-0.0456254	-0.00286561	0.286586	0.956001	0.560196	0.501345	0.97998	0.653912	-0.00637279	-0.00366135	0.00549606	0.940711	0.921046	0.98781	0.984816	0.966255	0.992331	-0.015193	-0.00804462	0.00354623	0.868127	0.949058	0.976944	0.963975	0.977155	0.986955	-0.0150203	-0.0264098	-0.00284836	0.57939	0.958156	0.849004	0.819035	0.985436	0.907893	-0.0128308	-0.0446638	0.00417771	0.577001	0.935376	0.84735	0.761969	0.96744	0.897672	-0.0128004	-0.0530621	-0.00908324	0.244982	0.86467	0.500932	0.697145	0.934449	0.670155	-0.00467823	-0.0563768	0.110431	-0.00236254	0.0428858	0.165558	0.0484272	0.963504	0.432163	0.3761	0.137782	0.483759	0.178375	0.980902	0.62863	0.53677	0.241287	-0.000223713	0.0153468	-0.0676176	-0.0157846	0.123632	0.767116	0.300365	0.379696	0.885503	0.463788	0.00325716	-0.0695723	0.00457365	0.506125	0.929448	0.790802	0.704881	0.964027	0.846826	-0.0118153	-0.0892909	-0.0162498	0.0479322	0.755354	0.138543	0.136949	0.870291	0.222568	0.0151438	-0.100037	9.8976	14.3075	4.92362348886065e-05	0.0261929	0.0130168	0.36742	0.00781486	0.13827	0.999246	0.614136	0.804823	0.656668	0.0279198	0.323107	0.550267	0.133238	0.697114	0.999921	0.771774	0.8924	0.731377	0.09174	0.513514	-0.00890375	0.0396031	0.0021462	-0.160349	-0.0215105	0.0963197	0.690028	0.246375	0.393845	0.83879	0.396377	0.00631442	-0.170711	-0.00317511	0.0917836	0.950676	0.236992	0.366565	0.974762	0.407205	0.00691246	-0.101046	0.00136518	0.26255	0.978878	0.525776	0.485734	0.987895	0.639997	-0.00543249	2.32561782049663e-05	0.00548586	0.970552	0.914977	0.993559	0.993446	0.953492	0.996698	-0.0154021
Q9Y4W2	LAS1L	ENSG00000001497	-0.00128615	0.0752435	0.106465	0.052723	0.0606125	0.544231	0.161965	0.181532	0.027475	0.00290934	0.0593488	0.260186	0.129995	0.118647	0.973209	0.298924	0.31272	0.0173737	-0.474801	0.109908	0.160265	0.0426528	0.123159	0.4783	0.248498	0.264979	0.0196809	0.000280499	0.0675505	0.532114	0.0819991	0.175797	0.828305	0.2203	0.356196	0.0115008	0.00362785	0.0732041	0.122831	0.0611056	0.0722208	0.532374	0.17719	0.193223	0.0252349	-0.06718	0.0715615	0.565013	0.0707999	0.189861	0.82871	0.198508	0.349496	0.0102407	0.000892778	0.0921727	0.290861	0.025931	0.0749501	0.492354	0.183067	0.166015	0.02448	0.0763025	0.0780016	0.0580154	0.0474195	0.0216115	0.685865	0.180606	0.129602	0.0431084	-0.0626698	0.0782908	0.27282	0.0487767	0.0717518	0.759391	0.182093	0.231597	0.0251393	-0.0712861	0.0532711	0.0947238	0.186521	0.0627673	0.804287	0.395793	0.221063	0.0271591	0.0685596	0.081943	0.0321411	0.0351136	0.0223803	0.127908	0.124368	0.0620257	0.0422682	0.0029086	0.0682727	0.937401	0.103477	0.223494	0.983094	0.292553	0.409359	0.00775419	0.0134011	0.0728811	0.713076	0.0825814	0.209475	0.91023	0.267759	0.389877	0.00874253	0.0531394	0.0869633	0.136784	0.033476	0.073798	0.422192	0.158478	0.187938	0.0245256	-0.0874734	0.0613935	0.145092	0.112463	0.077234	0.349342	0.278151	0.172965	0.0238424	0.00618212	0.0664789	0.85537	0.0958585	0.238136	0.966483	0.264694	0.430461	0.00683832	0.00717832	-0.0300323	0.0658104	0.039976	0.812405	0.466746	0.0895942	0.324328	0.235391	0.355569	0.932949	0.671913	0.241798	0.525841	0.39333	0.477638	0.00701684	0.000652406	-0.0109945	0.0605594	0.736667	0.130294	0.22878	0.890011	0.339196	0.390777	0.00745531	-0.139107	0.0571686	0.0713411	0.132879	0.047336	0.213054	0.30197	0.109764	0.0314057	0.0720536	0.0842101	0.031053	0.0303735	0.0234648	0.100273	0.112899	0.0571922	0.041887	0.202335	-4.46859	-13.0136	0.0809925	0.0420225	0.0476454	0.0129519	0.104151	0.0651042	0.0337207	0.27878	0.216146	0.0109107	0.123227	0.084081	0.0491689	0.377327	0.637205	0.119972	0.476709	0.409991	0.030757	0.241453	0.230836	0.0531947	0.017063	0.0229163	0.0754139	0.0784461	0.292921	0.0528746	0.138975	0.629139	0.177324	0.27458	0.0150962	-0.160583	0.0537422	0.0317915	0.156567	0.0239446	0.238637	0.346809	0.0910625	0.0415863	-0.133149	0.0554279	0.0452442	0.144369	0.0323624	0.165545	0.325864	0.0891465	0.0370995	0.000143867	0.0680105	0.761458	0.0802374	0.204181	0.93405	0.217993	0.396954	0.0092042
Q8N511	TMEM199	ENSG00000244045	0.00200629	0.10486	0.135868	0.109299	0.0650056	0.586621	0.261822	0.189793	0.0264275	-0.000455347	0.118871	0.917018	0.0741676	0.197428	0.996503	0.205994	0.420281	0.00964542	0.76051	0.0410077	0.183909	0.652268	0.130233	0.507688	0.853943	0.275067	0.0186939	0.000317058	0.115289	0.675916	0.0790618	0.191393	0.89704	0.214815	0.376929	0.0101973	0.00595018	0.131381	0.13166	0.0455176	0.0603958	0.543427	0.144623	0.171517	0.0279545	-0.253734	0.134774	0.196572	0.0429836	0.0859516	0.567751	0.141399	0.215689	0.022235	-0.00202034	0.0959885	0.15893	0.168362	0.0704561	0.333309	0.448424	0.158629	0.0254147	-0.00905763	0.123261	0.895401	0.0687654	0.189114	0.980019	0.226019	0.417109	0.0103811	0.0769411	0.125387	0.428819	0.0637049	0.139324	0.8413	0.212515	0.342392	0.015058	0.148769	0.124396	0.036961	0.0650423	0.0390587	0.65916	0.209328	0.167698	0.0342877	-0.0875902	0.0986192	0.106045	0.134171	0.0535013	0.276348	0.307504	0.118137	0.0293404	-0.0038618	0.116022	0.950722	0.101049	0.198127	0.988018	0.288638	0.379689	0.0095916	-0.0801023	0.0827104	0.191328	0.238643	0.0842557	0.568829	0.480271	0.219419	0.0225347	-0.0901233	0.0838663	0.134752	0.221484	0.0645911	0.41918	0.463365	0.171562	0.0265234	-0.132812	0.109106	0.190144	0.0952542	0.08387	0.411755	0.250253	0.183528	0.0226037	-0.00188017	0.121186	0.973834	0.0727294	0.170572	0.994374	0.220299	0.350866	0.011963	0.00424943	-0.0661122	0.122597	0.113674	0.933751	0.347804	0.061668	0.101427	0.170074	0.0914579	0.982045	0.567119	0.190453	0.253947	0.316896	0.178705	0.0120079	0.0216315	-0.0569364	0.101585	0.301896	0.131712	0.0999562	0.597296	0.341568	0.224829	0.0201158	0.0244083	0.123079	0.852391	0.0593002	0.167724	0.926529	0.179873	0.277054	0.0122209	-0.036326	0.111843	0.52345	0.0929763	0.139124	0.686556	0.240828	0.223315	0.0150799	0.0906593	-6.31934	3.57463	0.129205	0.123115	0.132159	0.514667	0.179084	0.768158	0.0496902	0.0651826	0.0483926	0.137909	0.0575237	0.13628	0.687409	0.484984	0.950437	0.154577	0.184775	0.15319	0.217802	0.14688	0.304579	0.0152139	0.0286942	0.0155155	-0.025469	0.117076	0.833863	0.0881112	0.166937	0.946211	0.243583	0.307518	0.012293	-0.0696546	0.117149	0.584727	0.0730081	0.146906	0.80831	0.21698	0.300344	0.0142485	-0.0546578	0.11809	0.629208	0.0703901	0.151817	0.795548	0.208952	0.2684	0.0137457	0.000395469	0.115544	0.621085	0.0782593	0.184823	0.889535	0.214201	0.375282	0.0107331
Q96JC1	VPS39	ENSG00000166887	0.000946802	-0.0619032	0.323661	0.185314	0.297027	0.758023	0.369427	0.490108	0.00340261	0.00510477	-0.0693409	0.0988243	0.138225	0.123384	0.973209	0.310273	0.318841	0.0167818	-0.543796	-0.025408	0.183456	0.695862	0.144539	0.507227	0.874111	0.296055	0.0168493	0.000731287	-0.0573644	0.174943	0.216067	0.194126	0.542021	0.411112	0.379755	0.00997967	0.00149896	-0.0551993	0.59289	0.236307	0.393437	0.862214	0.43586	0.566432	-0.000929083	0.106573	-0.0630433	0.446734	0.183121	0.362189	0.764924	0.369265	0.523739	0.000356894	0.00201851	0.0180268	0.0326191	0.692047	0.0990658	0.111138	0.862247	0.20394	0.0202517	0.0138463	-0.00936159	0.761389	0.833509	0.935585	0.956651	0.919602	0.963524	-0.0144561	-0.137299	-0.0132228	0.0315979	0.762666	0.0963917	0.410195	0.87414	0.274845	0.0206673	0.0236242	-0.0650204	0.644369	0.18119	0.312965	0.984776	0.390379	0.548154	0.00262195	-0.0296725	-0.062312	0.44328	0.1864	0.360584	0.649326	0.379626	0.472299	0.000425219	0.0685975	-0.026613	0.121066	0.591859	0.144949	0.499062	0.78039	0.311582	0.0143421	0.0781095	-0.0217705	0.0724375	0.660236	0.0958791	0.382177	0.830516	0.239017	0.0205894	0.0465148	-0.0384127	0.278856	0.432293	0.268852	0.592681	0.665604	0.438531	0.0049295	0.198024	-0.0430928	0.00547224	0.341395	0.0100721	0.0525652	0.554634	0.0403301	0.0539603	-0.00843445	-0.0590089	0.838512	0.224569	0.472273	0.960516	0.441891	0.648389	-0.003761	0.0160757	0.0663468	-0.0532401	-0.0468635	0.663077	0.19086	0.258668	0.346024	0.438401	0.168434	0.867775	0.399752	0.468662	0.54567	0.589913	0.278609	-0.00260346	0.0122515	0.042271	-0.0412508	0.288414	0.395058	0.273886	0.58378	0.628376	0.438445	0.00468227	0.210147	-0.0452391	0.0250802	0.32522	0.0388428	0.110104	0.52862	0.0947935	0.0343707	-0.00491372	-0.0576049	0.904931	0.230265	0.478782	0.947883	0.43409	0.572995	-0.00397403	-0.000249308	1.79103	5.58958	-0.0562786	-0.062723	-0.0649581	0.998022	0.598733	0.522626	0.234987	0.194038	0.176396	0.482221	0.345979	0.323831	0.999157	0.814894	0.888448	0.433701	0.379143	0.361786	0.58071	0.485262	0.513536	-0.00408544	0.00107927	0.0021113	0.00555516	-0.0552282	0.949485	0.263734	0.481252	0.984128	0.483235	0.622154	-0.00405413	0.125698	-0.0478665	0.170688	0.305342	0.187977	0.481868	0.524568	0.350712	0.0104736	0.194909	-0.0430326	0.0159315	0.348477	0.0261005	0.0885924	0.558199	0.0762555	0.0403044	0.000900357	-0.0567628	0.112941	0.219585	0.138511	0.478528	0.417649	0.312367	0.0151473
Q5QJE6	DNTTIP2	ENSG00000067334	-0.000159567	0.180091	0.921628	0.0238053	0.0754665	0.979649	0.0953692	0.209151	0.02419	-0.00236695	0.185323	0.65176	0.0208362	0.0684642	0.996503	0.0907719	0.227058	0.0256508	1.36348	0.13495	0.0334862	0.184486	0.000857002	0.219809	0.49341	0.0123135	0.103616	3.69019211280594e-05	0.175932	0.967576	0.025754	0.082038	0.989875	0.102485	0.220788	0.0231124	0.00665316	0.199896	0.155102	0.0107004	0.0207155	0.56748	0.0535646	0.0870073	0.0440713	0.131548	0.170204	0.578044	0.0343133	0.0649259	0.834836	0.121298	0.182691	0.0264459	-0.00403226	0.0911737	0.0169524	0.26242	0.0111019	0.0690615	0.555932	0.0403726	0.0529396	-0.0972143	0.147925	0.232841	0.0641242	0.0950426	0.814288	0.216563	0.286521	0.0208813	-0.127025	0.141127	0.270168	0.0775803	0.105477	0.758277	0.238209	0.287982	0.0192988	-0.101208	0.204973	0.232689	0.0115025	0.0100714	0.895357	0.0725265	0.0771741	0.0543689	-0.0035358	0.178303	0.956876	0.0263087	0.0757228	0.975955	0.103466	0.152472	0.0241391	0.0205673	0.187841	0.783923	0.0276068	0.0730253	0.934799	0.13513	0.20023	0.0246835	0.0223309	0.188818	0.762277	0.0269763	0.07243	0.928866	0.142546	0.19888	0.0248064	0.00794934	0.182054	0.912869	0.0293999	0.0753797	0.970826	0.147938	0.190459	0.0242073	-0.00677781	0.178635	0.955731	0.0244285	0.0757168	0.98218	0.105588	0.170356	0.0241403	-0.0271123	0.170751	0.697841	0.0382944	0.0708027	0.927183	0.144624	0.203832	0.0253405	-0.0117552	0.0614647	0.177386	0.205948	0.850324	0.474478	0.0269086	0.0157428	0.0750144	0.0535341	0.949238	0.678021	0.110437	0.0784519	0.186666	0.122264	0.024467	0.0297845	-0.0422126	0.164606	0.530495	0.0463225	0.0626816	0.770302	0.184907	0.163069	0.0271798	0.176466	0.188846	0.268544	0.0175098	0.0413095	0.483713	0.0800271	0.0994622	0.0334485	0.00905937	0.182076	0.896193	0.0256615	0.0757175	0.943192	0.100563	0.140655	0.0243259	-0.013558	8.20585	15.9879	0.178485	0.200441	0.189722	0.93632	0.152347	0.27862	0.0266562	0.0142278	0.0199911	0.0761229	0.0247489	0.0383933	0.965186	0.450216	0.787723	0.102383	0.0666439	0.0840105	0.137281	0.0854459	0.143399	0.0242451	0.0414104	0.034811	0.0591769	0.190565	0.689157	0.0232703	0.0704739	0.884014	0.105296	0.178239	0.0254109	-0.18394	0.167313	0.235317	0.035279	0.0376602	0.554278	0.136844	0.123049	0.0348335	-0.0014849	0.179492	0.991416	0.0246462	0.0763628	0.994635	0.106588	0.164343	0.0241975	0.000340399	0.175627	0.722215	0.0259017	0.0770594	0.922588	0.103876	0.213336	0.0240601
O95260	ATE1	ENSG00000107669	-0.000180486	-0.0102642	0.852931	0.828423	0.954167	0.962799	0.906556	0.972036	-0.014652	0.00243193	-0.0178393	0.439504	0.70775	0.719206	0.996503	0.839415	0.856879	-0.0102487	0.101099	-0.0261883	0.800842	0.682248	0.919186	0.932443	0.869728	0.948409	-0.0164735	0.000217027	-0.0118979	0.69205	0.800787	0.897498	0.903491	0.890985	0.944194	-0.0138026	0.000153952	-0.0104293	0.957281	0.826861	0.97315	0.990555	0.906297	0.98205	-0.0151932	0.363541	-0.0359243	0.00952939	0.442182	0.0332743	0.30119	0.641985	0.11993	0.0364067	0.0016911	0.0476622	0.0877059	0.320166	0.200082	0.220593	0.61227	0.333715	0.00951568	-0.0907851	0.027718	0.0550368	0.546122	0.136286	0.685865	0.741854	0.347876	0.0153946	-0.0241371	0.0243063	0.719992	0.601793	0.810678	0.937041	0.780693	0.898437	-0.0122048	0.0224554	0.00757322	0.664593	0.877278	0.90753	0.984776	0.942536	0.958549	-0.0139774	-0.0338155	-0.0187706	0.388297	0.693328	0.668155	0.599481	0.831371	0.744106	-0.00910505	0.0586431	0.0135854	0.19138	0.787506	0.412122	0.587471	0.89756	0.590362	-0.00163133	0.0597175	0.0146453	0.176364	0.771514	0.387832	0.553337	0.888766	0.568967	-0.000695656	0.0496208	0.00719462	0.254038	0.884376	0.505275	0.567431	0.949401	0.656585	-0.00477649	0.0803302	-0.00623781	0.271982	0.894353	0.529749	0.504391	0.945581	0.651271	-0.00550793	0.035505	0.000203214	0.396596	0.996689	0.67712	0.801366	0.997722	0.80475	-0.0093836	-0.00230373	0.0881399	-0.0118084	0.0218088	0.950889	0.0856673	0.804415	0.663275	0.969374	0.226687	0.985915	0.251479	0.899507	0.805525	0.97932	0.344603	-0.0150143	0.00765674	0.0254582	-0.00233746	0.528656	0.962123	0.795759	0.769135	0.983385	0.868387	-0.0119133	0.122116	-0.00497269	0.201879	0.915969	0.428817	0.404437	0.957831	0.545939	-0.00225997	-0.0352681	-0.0210416	0.396931	0.663789	0.677467	0.575704	0.811893	0.744346	-0.00939161	-0.159314	7.80535	14.3967	-0.024391	0.00835311	-0.00188288	0.116154	0.0223299	0.10271	0.607264	0.861427	0.968772	0.281337	0.0726893	0.262341	0.243466	0.198082	0.668354	0.77696	0.926694	0.98251	0.381287	0.170085	0.452486	0.00426797	0.0251364	0.00538919	-0.00223065	-0.0117895	0.979971	0.813448	0.970915	0.991689	0.90482	0.980435	-0.0150393	0.0385159	-0.00880454	0.679685	0.853072	0.891569	0.863747	0.923753	0.928315	-0.0136985	0.084145	-0.00566621	0.308921	0.904655	0.577613	0.534541	0.949912	0.683475	-0.00689929	0.000486187	-0.0119686	0.39982	0.799161	0.680306	0.773441	0.890339	0.810791	-0.00945707
Q9H0J9	PARP12	ENSG00000059378	-1.68381e-05	0.150211	0.990621	0.0326149	0.0974949	0.995908	0.116997	0.246095	0.0203376	0.00593629	0.134425	0.198717	0.0555141	0.0425551	0.973209	0.169886	0.169868	0.0327527	0.482168	0.0824208	0.403604	0.371064	0.163498	0.709753	0.673901	0.321092	0.0146636	-0.0019752	0.151345	0.0124634	0.0257446	0.00460065	0.173143	0.102485	0.0318132	0.0657863	0.00526988	0.164842	0.207163	0.0182769	0.0381604	0.620926	0.0785913	0.128008	0.0349027	-0.311366	0.171094	0.134572	0.0155047	0.0316927	0.493242	0.0700762	0.115797	0.0371283	-0.0064541	0.0345714	8.89715757519426e-06	0.610881	1.16134570489753e-05	0.000328539	0.816036	0.000209585	0.14853	0.0926373	0.118131	0.19808	0.093649	0.101305	0.805041	0.267707	0.296842	0.0199122	-0.0394289	0.119621	0.699129	0.0916759	0.215854	0.933461	0.263236	0.43424	0.00834986	-0.105634	0.113498	0.165241	0.115874	0.0677613	0.853237	0.298835	0.230061	0.0260038	0.00882728	0.152023	0.878506	0.0318508	0.0963648	0.934109	0.116706	0.180539	0.0205133	-0.0740853	0.118518	0.262314	0.11227	0.0518938	0.650951	0.308742	0.160588	0.0297959	-0.107156	0.103339	0.0985529	0.163729	0.0247845	0.435602	0.39267	0.0960538	0.0407636	-0.119083	0.105439	0.0616992	0.145658	0.0169049	0.291298	0.367668	0.069417	0.0463934	-0.282905	0.131865	0.0078268	0.0526425	0.00280096	0.0626468	0.173763	0.0164195	0.072405	-0.0366201	0.138466	0.55256	0.0566525	0.0825577	0.877576	0.186794	0.224362	0.0230167	-0.051091	-0.0366503	0.140817	0.157805	0.352339	0.628257	0.0456316	0.0352564	0.0638395	0.0584201	0.676398	0.792141	0.15595	0.129541	0.167741	0.130491	0.0269037	0.0284595	-0.140056	0.100685	0.0172923	0.157412	0.00573373	0.135462	0.378017	0.0321053	0.062592	-0.260804	0.136733	0.0629722	0.048685	0.0173779	0.196975	0.158467	0.0524528	0.0463375	-0.0222396	0.144314	0.716825	0.0447597	0.0922521	0.829104	0.145572	0.16407	0.0213335	-0.0398774	3.65804	11.7724	0.147151	0.173087	0.16854	0.790173	0.46991	0.365157	0.0382697	0.0167697	0.0190731	0.0951086	0.050563	0.0435405	0.880474	0.742653	0.831104	0.131142	0.0742712	0.0815728	0.163285	0.134951	0.154896	0.0208707	0.0306497	0.0329118	0.0777176	0.164819	0.551856	0.026125	0.0825058	0.809291	0.113748	0.196811	0.0230262	-0.218515	0.13582	0.10965	0.0516657	0.0272749	0.393205	0.176111	0.0989462	0.0396493	-0.277756	0.131562	0.0213316	0.0563053	0.00689334	0.106506	0.181664	0.0294818	0.0599112	-0.00200032	0.149229	0.0165623	0.02811	0.00591764	0.225621	0.109713	0.0382493	0.062133
Q765P7	MTSS2	ENSG00000132613	0.00472404	-0.0349157	0.046576	0.760626	0.136862	0.424237	0.869136	0.304821	0.0152123	0.000389051	-0.00578453	0.959897	0.960615	0.997879	0.996503	0.982543	0.998914	-0.0153515	2.48384	-0.190467	0.0135437	0.230458	0.0442843	0.140796	0.547318	0.136167	0.0375824	0.00298293	-0.00853256	0.0249505	0.940015	0.0801765	0.239859	0.965515	0.217598	0.0234599	-0.00208998	-0.0128044	0.765418	0.912241	0.953559	0.931362	0.956058	0.969883	-0.0148706	1.29185	-0.0918463	0.000141287	0.409935	0.000695449	0.262855	0.613869	0.0122361	0.0920749	0.00851115	0.0911183	0.000627819	0.441386	0.00277655	0.00616956	0.715245	0.0140907	0.073072	-0.273022	-0.0146506	0.0236141	0.900061	0.0750578	0.554876	0.954116	0.253358	0.0244583	-0.113038	-0.0261678	0.511124	0.825781	0.79063	0.873181	0.912888	0.887491	-0.0118119	0.0892638	0.0447815	0.483176	0.710173	0.758725	0.984418	0.849168	0.873903	-0.0111659	-0.42609	-0.0974234	4.21505928193486e-06	0.367935	2.4341912141719e-05	0.00042282	0.576965	0.00061918	0.137714	-0.0465162	-0.0245887	0.674039	0.843486	0.91425	0.898378	0.925237	0.947914	-0.0139851	-0.0138745	-0.0108121	0.898606	0.930931	0.991037	0.971558	0.968949	0.993997	-0.015244	-0.124169	-0.0513284	0.245258	0.672822	0.507373	0.555861	0.838746	0.657583	-0.00484054	0.479341	0.0261444	0.0069413	0.816587	0.0257614	0.0586593	0.90644	0.0781998	0.0401929	-0.2261	-0.0778272	0.0267132	0.511078	0.0850299	0.377417	0.707625	0.22884	0.0225697	-0.20237	0.363875	-0.0420834	0.0744592	0.0261589	0.00349325	0.714202	0.536301	0.0834973	0.0134872	0.204505	0.0399863	0.845959	0.7168	0.198197	0.0468204	0.0228453	0.0504596	-0.0542797	-0.0233611	0.58452	0.84685	0.860107	0.803239	0.926743	0.914072	-0.013134	0.666923	0.0308803	0.00405067	0.78432	0.0158108	0.0339465	0.882202	0.0490848	0.0477337	-0.402314	-0.11435	5.01394702853682e-05	0.307392	0.000260313	0.0010355	0.517614	0.00212768	0.106473	-0.751009	14.9247	31.564	-0.0654437	-0.00536319	-0.0247349	0.00224701	0.0764654	0.145613	0.564232	0.963895	0.834498	0.00921779	0.201949	0.337118	0.0132894	0.322352	0.706816	0.745473	0.979235	0.907183	0.0270407	0.336902	0.525403	0.0556665	0.00944684	0.00148412	-0.459026	-0.0892032	0.0338686	0.459883	0.10435	0.265585	0.673514	0.229534	0.019462	0.345103	0.0189492	0.130448	0.870034	0.317066	0.425052	0.932762	0.485627	0.00242059	0.528079	0.0317427	0.00855295	0.779879	0.0310882	0.0613968	0.883067	0.0862829	0.0376989	0.00349844	-0.00588039	0.0124742	0.958434	0.0435736	0.198252	0.977286	0.146842	0.0326486
Q4G0X4	KCTD21	ENSG00000188997	0.000618262	0.00936434	0.614044	0.875168	0.858069	0.893365	0.934575	0.914548	-0.0129963	-0.000703333	0.0151689	0.859291	0.800636	0.959646	0.996503	0.896898	0.982212	-0.0147414	0.148026	-0.0176378	0.772679	0.829207	0.957448	0.922723	0.931625	0.971025	-0.0172207	-0.000628168	0.0184128	0.355027	0.752424	0.623899	0.726422	0.86189	0.766501	-0.00810336	-0.00310108	0.00559974	0.390396	0.925405	0.677379	0.768259	0.9624	0.784419	-0.00946235	0.292915	-0.00643531	0.0998861	0.914215	0.250498	0.451895	0.958035	0.417984	0.00601138	0.000321847	0.0255409	0.805337	0.687408	0.912779	0.894767	0.861386	0.941044	-0.014068	-0.0634736	0.0230995	0.308856	0.704097	0.559582	0.83706	0.84448	0.734945	-0.00640433	0.0337131	0.0222864	0.702608	0.715138	0.874638	0.933822	0.849835	0.934257	-0.0133972	0.113449	0.010649	0.0792884	0.861137	0.210336	0.779062	0.936952	0.439566	0.00874789	-0.0363412	0.00540787	0.461915	0.928175	0.742982	0.665641	0.966999	0.808053	-0.0107544	0.0106605	0.0178564	0.850933	0.779916	0.957774	0.956324	0.892984	0.97286	-0.0147109	-0.00276801	0.0121034	0.960463	0.849945	0.973702	0.989189	0.93018	0.984973	-0.0149684	0.0168673	0.0196377	0.758799	0.753839	0.929842	0.904469	0.883573	0.956083	-0.0142489	0.0184989	0.0145039	0.841198	0.807238	0.955456	0.925426	0.901548	0.970534	-0.0146731	-0.0019014	0.0143256	0.971211	0.81636	0.96793	0.994116	0.910038	0.981399	-0.0149908	0.0346525	-0.0434323	0.0214514	0.0239674	0.46034	0.499634	0.719719	0.704269	0.73673	0.666865	0.756363	0.696872	0.84846	0.832788	0.826267	0.748455	-0.0107049	-0.00921565	0.0464174	0.0314252	0.360034	0.610833	0.636065	0.649283	0.786479	0.754333	-0.00840526	0.140959	0.0223369	0.241133	0.706294	0.485981	0.45334	0.838311	0.599827	-0.00420638	-0.00992785	0.0122248	0.849637	0.841033	0.951247	0.917076	0.919482	0.961831	-0.0147173	0.0449429	-4.41037	-1.09614	0.0186173	0.0298063	0.0359401	0.725414	0.305051	0.921135	0.756882	0.62369	0.553887	0.910407	0.494372	0.834152	0.836913	0.617072	0.982714	0.869134	0.777834	0.730197	0.932982	0.619187	0.90155	-0.0140271	-0.004507	-0.0127514	0.0424057	0.0228086	0.703918	0.716163	0.900833	0.890154	0.852596	0.935552	-0.0138609	0.111545	0.0223925	0.340438	0.70694	0.613794	0.64815	0.842655	0.734883	-0.00784819	0.0955082	0.0214264	0.358071	0.718669	0.633874	0.579941	0.850203	0.727928	-0.00835131	-0.000906035	0.0180469	0.205406	0.756444	0.428583	0.617337	0.866617	0.62382	-0.00225148
Q96GY0	ZC2HC1A	ENSG00000104427	0.00531496	-0.106334	0.0468323	0.410645	0.117774	0.425497	0.611966	0.277598	0.0174853	-0.0160848	-0.0299211	0.0631789	0.818256	0.151332	0.954919	0.905864	0.359826	0.0136884	2.48737	-0.305629	0.0345925	0.102309	0.0952327	0.222661	0.373634	0.222162	0.0242126	0.00014574	-0.0725431	0.923445	0.57861	0.853688	0.979093	0.752641	0.918496	-0.0130163	0.00347471	-0.0658129	0.662043	0.617777	0.778896	0.889951	0.771871	0.854573	-0.0116674	0.591751	-0.112295	0.130512	0.393549	0.271637	0.487255	0.598027	0.436836	0.00477172	0.00644991	0.0625166	0.0220349	0.644645	0.07082	0.083226	0.835302	0.15907	0.0253368	-0.113041	-0.0203888	0.405824	0.877851	0.695729	0.876336	0.940433	0.823919	-0.00980798	0.150244	-0.0190333	0.434402	0.886012	0.724227	0.843816	0.946027	0.844366	-0.0104367	0.0249816	-0.0571855	0.86251	0.675665	0.885875	0.997649	0.827598	0.946011	-0.0135978	-0.349344	-0.148378	0.00102522	0.242682	0.00382174	0.0127837	0.448225	0.0176129	0.0679599	-0.0581321	-0.0971864	0.640711	0.488731	0.767193	0.886702	0.700104	0.855464	-0.0112531	-0.0502283	-0.0943229	0.682057	0.50215	0.786688	0.897458	0.719459	0.873785	-0.0116436	-0.19314	-0.144842	0.107747	0.288672	0.2336	0.378634	0.536244	0.400093	0.00707884	0.129297	-0.0640671	0.523473	0.623296	0.697679	0.724088	0.790933	0.785435	-0.00977655	-0.14179	-0.116744	0.220091	0.387753	0.406006	0.682777	0.606891	0.592814	-0.0014109	-0.247517	0.444286	-0.116972	0.109112	0.0154914	0.00131961	0.364764	0.413013	0.0456034	0.00561118	0.153677	0.0229564	0.579273	0.610081	0.135529	0.0255096	0.0319655	0.0633823	-0.103693	-0.107317	0.352886	0.430075	0.560019	0.644219	0.6595	0.694123	-0.0064165	0.359297	-0.0516633	0.174253	0.691588	0.341931	0.370985	0.828235	0.463671	0.00125224	-0.403505	-0.18109	0.000332484	0.157473	0.00134639	0.0039157	0.34156	0.00703618	0.0834153	-1.04715	28.0279	46.8768	-0.15605	0.0254077	-0.011588	0.000131636	0.00251948	0.0516501	0.213573	0.843806	0.92953	0.000562115	0.010189	0.148611	0.0017204	0.099422	0.637205	0.407418	0.918484	0.963329	0.00336321	0.0493107	0.321532	0.0957442	0.0546112	0.0141822	-0.548192	-0.17215	0.0242277	0.205049	0.0675059	0.228906	0.419105	0.173254	0.0260608	0.388409	-0.0445726	0.130494	0.732466	0.274082	0.425052	0.85957	0.444564	0.00467121	0.251275	-0.0534528	0.271633	0.682652	0.470871	0.496355	0.82677	0.592926	-0.00371474	0.00044362	-0.0727238	0.781556	0.577476	0.825183	0.943093	0.75256	0.903332	-0.0124831
Q7RTN6	STRADA	ENSG00000266173	0.000434631	0.00324073	0.674596	0.94867	0.908683	0.913592	0.973887	0.94553	-0.0138898	-0.00233878	0.0121923	0.484652	0.809683	0.776925	0.996503	0.901443	0.891581	-0.0114493	0.635389	-0.0247383	0.112046	0.69668	0.223434	0.402183	0.874196	0.391605	0.00910322	-9.86724e-06	0.00821388	0.986399	0.869047	0.986368	0.996462	0.929315	0.991472	-0.0152878	0.00165583	0.00518378	0.582429	0.917309	0.858536	0.859019	0.958919	0.90778	-0.0132074	0.257717	-0.0113584	0.0862579	0.821677	0.226645	0.434271	0.905369	0.391284	0.00754045	0.00261672	0.00890835	0.0136539	0.861214	0.041238	0.059116	0.944705	0.10801	0.0334745	-0.088803	-0.0234673	0.0820811	0.636232	0.19149	0.724565	0.804034	0.420698	0.0101895	-0.122347	-0.0298731	0.0901507	0.547688	0.206622	0.562273	0.741938	0.424167	0.00902163	0.00595164	0.0280282	0.913557	0.589617	0.864113	0.998055	0.771457	0.935577	-0.013207	-0.041556	-0.00302218	0.318618	0.952337	0.602599	0.532916	0.978302	0.68996	-0.00750311	-0.0585608	-0.0189513	0.220118	0.723918	0.466743	0.61713	0.861164	0.634928	-0.00355104	-0.0697104	-0.0244073	0.137538	0.648686	0.328188	0.500443	0.824141	0.514276	0.00187184	-0.0430149	-0.0101179	0.352958	0.847776	0.643817	0.66139	0.932725	0.764935	-0.00852916	0.0147596	0.00696695	0.849823	0.889588	0.975039	0.928566	0.94256	0.983443	-0.0149898	-0.0336027	-0.00244658	0.446505	0.962198	0.736676	0.827575	0.983558	0.846193	-0.0107037	-0.0290966	-0.00898507	0.0030495	0.0107972	0.45986	0.868898	0.951493	0.839942	0.749082	0.953761	0.756363	0.933784	0.975748	0.916369	0.835028	0.966905	-0.0109654	-0.014874	-0.0460614	-0.00784104	0.278554	0.879464	0.54658	0.573137	0.941256	0.683137	-0.00603759	-0.0516717	0.0058027	0.609235	0.907465	0.86426	0.780588	0.954549	0.902223	-0.0132097	-0.0211032	0.00272849	0.630781	0.957401	0.877499	0.768236	0.979595	0.906366	-0.0134485	0.0270419	0.304618	5.21358	0.0107213	0.0137127	0.0135445	0.801097	0.933353	0.577287	0.831702	0.79024	0.791516	0.954483	0.963506	0.827294	0.886381	0.976983	0.905163	0.914391	0.884442	0.88431	0.96422	0.974482	0.89721	-0.0147707	-0.0150352	-0.0126207	-0.0174477	0.00527696	0.852146	0.92013	0.968347	0.954936	0.962628	0.978993	-0.0149976	0.0203059	0.00986777	0.836362	0.843906	0.964502	0.9376	0.920278	0.976048	-0.014935	-0.000850773	0.0084544	0.992225	0.865842	0.985332	0.994736	0.930148	0.990075	-0.0152713	-0.000117153	0.00832525	0.847849	0.867238	0.968451	0.96821	0.930354	0.98348	-0.0149993
Q9NZC3	GDE1	ENSG00000006007	-0.00330186	0.157873	0.0094676	0.0107254	0.00313479	0.234384	0.0541811	0.0274536	0.0707968	-0.00241447	0.143171	0.562335	0.0245392	0.077727	0.996503	0.100022	0.245146	0.0237468	0.246965	0.141818	0.632638	0.0873143	0.0441641	0.858636	0.347816	0.136068	0.0376295	0.00120131	0.1332	0.0957725	0.03249	0.023981	0.420311	0.120556	0.0964233	0.0415637	-0.00186773	0.137103	0.620683	0.0299513	0.0711553	0.874487	0.110513	0.191433	0.0254612	-0.336341	0.159468	0.0719427	0.0119327	0.0181088	0.413312	0.058818	0.0816057	0.0453836	-0.00337885	0.0542296	0.0107344	0.394116	0.010914	0.0495889	0.67598	0.0398959	0.0531902	0.00685671	0.0991954	0.914918	0.115313	0.284658	0.984371	0.304969	0.521584	0.00408683	-0.00537807	0.0992292	0.952716	0.115403	0.285788	0.992052	0.301473	0.508976	0.00402561	0.0327334	0.123974	0.633306	0.0580868	0.163816	0.984776	0.196091	0.382734	0.0125819	0.107034	0.160072	0.0378311	0.0109638	0.0105603	0.141682	0.0562784	0.0360282	0.0532712	-0.045343	0.117463	0.446459	0.0814021	0.0687694	0.791474	0.253938	0.192874	0.0255841	-0.028217	0.12448	0.630496	0.0656248	0.081904	0.874905	0.237022	0.215371	0.0229603	0.00122719	0.137254	0.983045	0.038658	0.0919699	0.994726	0.171705	0.21638	0.0212164	-0.218076	0.122736	0.0232348	0.0467447	0.0069335	0.117823	0.16133	0.0308493	0.0593794	0.065463	0.152895	0.224394	0.0162407	0.0472761	0.687239	0.0830752	0.159181	0.0314247	0.051128	-0.185562	0.141144	0.0979796	0.287662	0.00441932	0.0223468	0.121663	0.0562291	0.00102752	0.61771	0.044737	0.0981171	0.287377	0.155057	0.00806394	0.0288168	0.0878997	-0.0713524	0.106213	0.169257	0.0938413	0.0384159	0.447872	0.280724	0.115559	0.0345361	-0.285837	0.116558	0.0194992	0.0530785	0.00641248	0.0934993	0.167543	0.0258103	0.0609646	0.140069	0.169933	0.00821294	0.00592231	0.00297477	0.0387045	0.0378989	0.01234	0.0720804	0.318196	-6.34661	-10.1085	0.157541	0.14046	0.148862	0.0141919	0.150438	0.373941	0.00987762	0.0253487	0.0179456	0.00484625	0.0212521	0.0403498	0.0525495	0.448016	0.835105	0.0514115	0.0976526	0.0782677	0.0167659	0.0775028	0.146941	0.0650327	0.0436893	0.0340611	0.0914362	0.1485	0.423877	0.022049	0.0719436	0.728488	0.10132	0.180397	0.025099	-0.239618	0.115549	0.0445621	0.0572052	0.0130856	0.268387	0.188262	0.0597006	0.0505227	-0.279814	0.112559	0.00788401	0.0604112	0.00286748	0.0588937	0.189492	0.0158899	0.0726088	0.00122126	0.134481	0.108613	0.0309754	0.0265171	0.47025	0.117397	0.10655	0.0400688
Q9H9S5	FKRP	ENSG00000181027	0.001669	-0.0982583	0.268712	0.181172	0.263415	0.71714	0.364325	0.454968	0.00524221	0.00637142	-0.104431	0.191385	0.157469	0.206643	0.973209	0.335344	0.432487	0.00895013	-0.00461682	-0.0381178	0.993161	0.657576	0.856495	0.996775	0.856506	0.906703	-0.0151806	0.00300511	-0.0955031	0.000290499	0.171343	0.000658375	0.0429701	0.354645	0.00843332	0.0935255	0.00036818	-0.0890711	0.933514	0.225082	0.465534	0.981656	0.423414	0.626662	-0.00356413	-0.155696	-0.0771071	0.480057	0.300363	0.378953	0.78586	0.505228	0.538001	-0.000339177	0.00238924	-0.0157322	0.128874	0.836266	0.255035	0.289397	0.934643	0.394688	0.0057821	0.112323	-0.0509634	0.135788	0.486907	0.265614	0.764015	0.699675	0.504862	0.00515543	0.0879439	-0.0449372	0.409969	0.542429	0.577159	0.833316	0.737937	0.748454	-0.00688701	-0.0417682	-0.0693354	0.603015	0.362606	0.619991	0.984776	0.59132	0.786469	-0.00800515	-0.0149341	-0.0908511	0.806507	0.221624	0.472307	0.896068	0.422359	0.576592	-0.00373401	-0.0309499	-0.100798	0.658076	0.201929	0.441169	0.891901	0.429775	0.614955	-0.00268141	-0.0721314	-0.119083	0.29382	0.131222	0.279947	0.664558	0.349649	0.467087	0.0043102	0.0187438	-0.0805731	0.782017	0.297745	0.468396	0.91585	0.545565	0.6255	-0.00360563	-0.234066	-0.102693	0.0381983	0.155977	0.0563397	0.158285	0.341584	0.137668	0.0285681	-0.0054488	-0.0855887	0.932673	0.258181	0.511436	0.986096	0.478949	0.679101	-0.00500151	-0.00245298	-0.0523826	-0.0842723	-0.103714	0.965984	0.509452	0.25161	0.184653	0.512803	0.395753	0.989426	0.704946	0.460094	0.372198	0.654476	0.517312	-0.00504311	-0.00102088	0.0195574	-0.0768683	0.753087	0.311358	0.4884	0.898023	0.552476	0.637768	-0.00428366	-0.302425	-0.0996695	0.0388427	0.166263	0.0602603	0.145008	0.349067	0.131645	0.0277738	0.0273487	-0.0763164	0.669577	0.307064	0.468437	0.79689	0.517288	0.563672	-0.00363409	0.158422	-1.79494	4.52348	-0.0708695	-0.0917269	-0.0889835	0.311003	0.735655	0.740555	0.334814	0.223994	0.235799	0.306619	0.464994	0.466008	0.489642	0.888485	0.94661	0.541139	0.415796	0.4319	0.407489	0.594539	0.635302	0.00293865	-0.0035459	-0.00358008	-0.0349418	-0.0902907	0.798138	0.240984	0.496692	0.932227	0.459762	0.634859	-0.00454585	-0.169125	-0.0951027	0.237281	0.19262	0.254616	0.556326	0.394892	0.42458	0.00580744	-0.22492	-0.0990737	0.0757471	0.17122	0.105399	0.228486	0.361835	0.206783	0.0193099	0.00304208	-0.0922823	0.000520981	0.187895	0.00113875	0.0609706	0.378192	0.0127105	0.0857924
Q9UHQ4	BCAP29	ENSG00000075790	0.0001722	0.0448813	0.850425	0.313221	0.569646	0.962156	0.518499	0.721284	-0.00663181	0.00362358	0.0364105	0.218614	0.413454	0.2713	0.973209	0.616986	0.501157	0.0047907	0.0799178	0.0507008	0.835529	0.409808	0.491626	0.944422	0.705255	0.647675	-0.00507701	-0.000189573	0.044906	0.711047	0.308784	0.560488	0.911801	0.517027	0.726012	-0.00642957	-0.00114781	0.0459591	0.668773	0.302593	0.503703	0.893239	0.507918	0.656863	-0.00480053	-0.0631205	0.0502358	0.635534	0.26442	0.518072	0.863618	0.469188	0.659784	-0.00516321	-0.00164689	0.0288117	0.0886711	0.537952	0.124999	0.222586	0.77115	0.238629	0.0167134	-0.0852307	0.0533252	0.0653293	0.235985	0.097338	0.702791	0.46978	0.290057	0.0205189	0.0802681	0.0533212	0.221072	0.239731	0.252519	0.717764	0.469612	0.472724	0.00593489	-0.0181482	0.0546357	0.709235	0.237127	0.412168	0.986889	0.457321	0.630925	-0.00164479	0.075215	0.0623384	0.0394238	0.158453	0.0689551	0.145838	0.341773	0.142067	0.0255437	0.0122632	0.0512089	0.771523	0.282699	0.555873	0.932059	0.518712	0.708158	-0.00625285	0.0210998	0.0551889	0.611604	0.247321	0.509507	0.86759	0.487724	0.671327	-0.00490544	0.0288318	0.0567944	0.480498	0.223707	0.451709	0.756804	0.466556	0.612213	-0.00304568	-0.0129424	0.0451463	0.850662	0.308625	0.569678	0.929088	0.521168	0.682787	-0.0066327	0.0300319	0.0542171	0.442553	0.237109	0.447088	0.826421	0.456375	0.627535	-0.00290851	0.071416	-0.123197	0.0578306	0.0129769	0.0391943	0.00968703	0.188016	0.778638	0.0711137	0.0203404	0.247874	0.0692351	0.385515	0.880379	0.180762	0.0617811	0.0252743	0.0443442	0.000305658	0.0445314	0.99354	0.334099	0.601059	0.998192	0.574681	0.726766	-0.00752063	-0.0252063	0.0431012	0.778458	0.331057	0.577668	0.883327	0.534524	0.678514	-0.00690078	0.116445	0.0763365	0.00231873	0.0824107	0.0057066	0.0156966	0.221174	0.020081	0.0626609	0.388675	-5.54658	1.98832	0.0761756	0.0393099	0.0471912	2.34406043540359e-05	0.0839923	0.810569	0.0695172	0.384715	0.300192	7.58388494070203e-05	0.130666	0.568266	0.00049235	0.338247	0.963798	0.193566	0.584833	0.504829	0.000783127	0.250873	0.715413	0.123395	0.0161624	-0.00669578	0.1487	0.071995	0.0712276	0.119679	0.117351	0.351278	0.29916	0.24651	0.0176754	-0.0802744	0.0390637	0.355993	0.378186	0.39193	0.657979	0.591991	0.557144	-0.000863256	-0.0380451	0.0418413	0.622696	0.345701	0.532301	0.792789	0.555857	0.64547	-0.00562476	-0.000195739	0.0447072	0.716937	0.310819	0.562118	0.921288	0.520434	0.733165	-0.00647489
Q9H3H5	DPAGT1	ENSG00000172269	-0.00558273	0.196753	0.00230473	0.0259521	0.00192225	0.133489	0.1009	0.0203389	0.077762	-0.00603769	0.177058	0.315894	0.0533054	0.122873	0.981996	0.165089	0.318161	0.0168444	-1.1235	0.292877	0.137591	0.0161302	0.0545091	0.447098	0.158713	0.154509	0.0339733	0.00101978	0.155753	0.328255	0.0839891	0.133766	0.70156	0.223932	0.301873	0.0156795	0.00121071	0.169693	0.823444	0.061153	0.172086	0.947881	0.17719	0.336086	0.0119205	-0.611578	0.202341	0.0231786	0.0259004	0.0153113	0.331539	0.0997781	0.0748619	0.0478449	-0.00520656	0.0298277	0.00607076	0.742755	0.0124073	0.032316	0.889701	0.0439808	0.0513059	-0.000366103	0.0994372	0.996829	0.270321	0.543166	0.99948	0.506787	0.723717	-0.00593986	-0.0872773	0.096714	0.502276	0.283027	0.433325	0.871339	0.517286	0.642204	-0.00242246	-0.00218343	0.151745	0.982549	0.110292	0.263166	0.998483	0.289171	0.496627	0.0052982	0.188079	0.202015	0.0113088	0.0248403	0.00813072	0.0644169	0.100072	0.030063	0.0570716	-0.0352423	0.146087	0.682708	0.134068	0.187196	0.902393	0.343009	0.366912	0.0104559	-0.0325575	0.146903	0.701235	0.13237	0.189076	0.904381	0.351228	0.365835	0.0103038	0.0350734	0.174267	0.674439	0.0688014	0.186319	0.862964	0.241287	0.343795	0.0105274	-0.172773	0.149974	0.217032	0.0968288	0.0947411	0.441833	0.252841	0.199503	0.0207693	0.150124	0.208532	0.0595634	0.0258042	0.0356791	0.478032	0.112924	0.133167	0.0356418	0.157895	-0.355577	0.189216	0.0722067	0.0258823	0.000219211	0.0360027	0.432932	0.017543	0.000199184	0.203759	0.0101492	0.133823	0.629063	0.0719988	0.00274241	0.0461977	0.110985	-0.00313277	0.15846	0.967696	0.0946792	0.211742	0.987252	0.282683	0.370525	0.0086455	-0.106375	0.153995	0.562133	0.0910071	0.179025	0.745425	0.236441	0.290333	0.0112218	0.259955	0.230817	0.00086844	0.0103743	0.000810864	0.00776369	0.0549218	0.00481038	0.090593	0.516682	-14.8025	-15.0317	0.201783	0.149903	0.169925	0.00718388	0.0237255	0.37549	0.0248774	0.103876	0.0689013	0.00563514	0.0145137	0.1275	0.0320742	0.203618	0.835774	0.0977879	0.251201	0.193778	0.0186886	0.0614068	0.293931	0.062844	0.0493707	0.0165393	0.325437	0.219916	0.0537981	0.0208542	0.0327699	0.316169	0.097505	0.107993	0.0369126	-0.283445	0.14065	0.110552	0.120262	0.0590331	0.396008	0.296475	0.165868	0.0280838	-0.199449	0.146039	0.206918	0.107563	0.095266	0.42371	0.272399	0.192325	0.0208456	0.000597798	0.157341	0.587462	0.081618	0.186437	0.871103	0.220272	0.377172	0.0105997
Q01804	OTUD4	ENSG00000164164	-0.000219553	0.0229875	0.875515	0.736016	0.938478	0.968975	0.855657	0.964706	-0.0143932	-0.00388462	0.0318454	0.390866	0.641874	0.656575	0.990124	0.796927	0.817286	-0.00883367	0.752186	-0.0595068	0.203744	0.527489	0.439392	0.528803	0.782734	0.604162	-0.0030449	-0.00118701	0.0231458	0.130376	0.730741	0.30291	0.483728	0.849237	0.498408	0.00312678	0.00394994	0.0313992	0.337165	0.645112	0.592507	0.726231	0.791556	0.721963	-0.00735309	0.404358	-0.0056737	0.0462993	0.933436	0.129491	0.369531	0.967154	0.27706	0.0160507	-0.000215428	0.0466392	0.884056	0.516223	0.764507	0.942581	0.760646	0.835746	-0.011285	0.0334879	0.0485372	0.63556	0.482152	0.690332	0.934006	0.696101	0.821211	-0.00968605	-0.0501677	0.0479597	0.615379	0.487565	0.680759	0.908896	0.699861	0.817885	-0.00946749	-0.0265656	0.0082811	0.723122	0.907164	0.922494	0.986889	0.956661	0.964419	-0.0142345	-0.13966	-0.00878746	0.0123619	0.89574	0.0410775	0.0681576	0.949588	0.0969986	0.0332784	0.0632572	0.0485548	0.328256	0.504869	0.588075	0.715623	0.712128	0.732499	-0.00712503	0.0628795	0.0490275	0.323462	0.501169	0.582454	0.689028	0.719361	0.727503	-0.00697624	-0.0146538	0.0160897	0.81542	0.822109	0.924474	0.929408	0.920424	0.953394	-0.0141586	0.166835	0.0323411	0.112068	0.630831	0.267551	0.30188	0.795142	0.408009	0.00500374	-0.0787663	-0.00356015	0.190427	0.959551	0.400992	0.657119	0.982315	0.588744	-0.001218	-0.0852565	0.255525	0.00612146	0.102738	0.111468	0.00042618	0.928212	0.141012	0.265833	0.00177201	0.404364	0.0137373	0.965423	0.31653	0.428367	0.0116883	0.00514271	0.0800999	0.00318552	0.0232586	0.956346	0.743076	0.946638	0.983322	0.873196	0.968481	-0.0146408	0.405777	0.0434047	0.00280221	0.510622	0.0107101	0.0267213	0.699919	0.0371463	0.053467	-0.170035	-0.0244731	0.00397872	0.717458	0.014756	0.0229919	0.846489	0.0405319	0.0487525	-0.353831	11.2748	14.8863	-0.00677849	0.0477983	0.0327186	0.0146419	0.0219458	0.242627	0.919819	0.48836	0.638587	0.0476254	0.0645743	0.45386	0.0536754	0.19737	0.763406	0.961521	0.675881	0.79109	0.0956223	0.158461	0.62539	0.0313141	0.0269379	-0.00316597	-0.129406	-0.00186692	0.310573	0.979199	0.565837	0.642961	0.991393	0.691649	-0.0065778	0.115358	0.029829	0.389646	0.662239	0.653905	0.68292	0.815032	0.764572	-0.0088378	0.226365	0.0374877	0.0559146	0.578214	0.151418	0.191778	0.7589	0.267877	0.0137861	-0.00123551	0.0219121	0.135653	0.744572	0.312396	0.515715	0.860327	0.51647	0.00265006
Q9H000	MKRN2	ENSG00000075975	-0.000127513	-0.00357153	0.917543	0.952464	0.991917	0.978746	0.976095	0.995107	-0.0152578	0.00175336	-0.00901634	0.659765	0.881096	0.904824	0.996503	0.940908	0.954785	-0.0138235	0.60063	-0.0354917	0.250471	0.669628	0.490518	0.581345	0.861604	0.647098	-0.00503613	-0.000603096	-0.00209726	0.383248	0.971856	0.681626	0.743643	0.985823	0.806504	-0.00948741	-0.00196673	-0.00783436	0.588481	0.896575	0.86143	0.860907	0.946005	0.910092	-0.0132607	0.145906	-0.0142217	0.41623	0.814064	0.715712	0.737069	0.900965	0.811695	-0.0101731	-0.00227054	-0.0478735	0.0809838	0.44679	0.208124	0.209204	0.718992	0.341959	0.00891035	0.0143317	-0.0179422	0.81899	0.769306	0.934743	0.96684	0.880496	0.963046	-0.014442	0.0503956	-0.0159558	0.568868	0.794129	0.815367	0.894254	0.894409	0.901231	-0.0122953	0.0322693	0.0374461	0.615952	0.538998	0.766316	0.984776	0.737114	0.878413	-0.011322	0.0384508	0.00397672	0.438191	0.947357	0.737565	0.644565	0.975912	0.803972	-0.0106406	0.039266	0.012355	0.490255	0.847054	0.785341	0.815753	0.926705	0.86595	-0.0116169	0.020327	0.00448547	0.716892	0.944305	0.933574	0.912019	0.975109	0.962227	-0.0143115	0.0378044	0.00979353	0.492814	0.876046	0.787548	0.764817	0.946729	0.866898	-0.0116606	0.105029	0.00238525	0.256141	0.967968	0.522063	0.487123	0.98457	0.644876	-0.00528187	0.0444594	0.0113163	0.400685	0.854837	0.700515	0.804597	0.92833	0.82391	-0.00991531	0.0614234	-0.0809901	0.00834866	-0.0387317	0.192092	0.211995	0.889019	0.542391	0.425078	0.441583	0.517316	0.424539	0.945708	0.721028	0.578963	0.558047	-0.00212386	-0.00273621	0.07394	0.0230679	0.146051	0.708823	0.345749	0.414741	0.850956	0.506706	0.00108026	0.321824	0.0136919	0.00710406	0.81415	0.0262873	0.0484458	0.901189	0.0710188	0.0401983	0.0629127	0.0140591	0.230897	0.817587	0.485838	0.402585	0.905642	0.579196	-0.00420178	0.0724755	-7.52357	-0.0904297	0.00273782	-0.0268605	-0.0163087	0.573086	0.0822663	0.993553	0.963853	0.659319	0.790331	0.851443	0.212006	0.965122	0.732867	0.334798	0.998442	0.984241	0.803019	0.883791	0.887883	0.348486	0.979708	-0.012975	0.00869436	-0.0150618	-0.0292392	-0.00860461	0.794428	0.891502	0.965111	0.930003	0.94778	0.976361	-0.0149449	0.0440318	-0.000243454	0.708637	0.996765	0.930972	0.878855	0.99797	0.954704	-0.0143784	0.187868	0.0095648	0.0708627	0.871719	0.194132	0.220223	0.932471	0.318022	0.00997918	-0.00135844	-0.00189256	0.0612727	0.974323	0.172087	0.372887	0.986149	0.359341	0.0118276
Q9NPI6	DCP1A	ENSG00000272886	-0.000557216	0.0298323	0.529598	0.489087	0.678801	0.865887	0.6803	0.799246	-0.00935049	-0.00168732	0.0307313	0.556262	0.479168	0.695683	0.996503	0.674152	0.842036	-0.00973205	0.309964	-0.00110983	0.392217	0.984658	0.577645	0.703161	0.994035	0.713566	-0.00800126	0.000680214	0.0242724	0.171386	0.569508	0.326373	0.535509	0.7458	0.52285	0.00197305	-0.0025795	0.0227317	0.322598	0.598765	0.496721	0.717509	0.759183	0.652496	-0.00458143	0.0373494	0.0237571	0.772866	0.586427	0.79382	0.923408	0.754549	0.865081	-0.0117841	0.00214787	0.0799045	0.0188442	0.070934	0.0311143	0.0743753	0.301372	0.0880319	0.0376864	-0.0187195	0.0517415	0.672041	0.232067	0.453202	0.945195	0.465693	0.662214	-0.00311975	0.046068	0.0526245	0.460667	0.223844	0.377325	0.855129	0.450606	0.593502	-0.000274108	0.0283688	0.0335378	0.550176	0.456021	0.6795	0.984776	0.671368	0.82455	-0.00943852	-0.0527405	0.0148049	0.138611	0.731354	0.275282	0.323762	0.854353	0.389214	0.00456759	0.0582551	0.0511114	0.154035	0.266149	0.298523	0.548194	0.501398	0.485021	0.00332558	0.0373783	0.0425875	0.353863	0.356509	0.537666	0.712142	0.595589	0.69204	-0.00573744	-0.00860824	0.0230463	0.828475	0.611038	0.808443	0.933636	0.80124	0.880101	-0.0120682	0.117351	0.0338402	0.077076	0.42622	0.172416	0.239832	0.629349	0.298363	0.0117073	0.0166258	0.0338752	0.660289	0.44467	0.725405	0.911223	0.656217	0.840034	-0.0104621	-0.0117042	0.094169	0.0262558	0.0492724	0.728675	0.0416145	0.541743	0.274909	0.752418	0.108234	0.898513	0.163215	0.731606	0.475763	0.8379	0.201933	-0.0110351	0.0190535	0.0146469	0.0336532	0.687992	0.449487	0.737115	0.861971	0.673247	0.8261	-0.010713	0.28148	0.0432127	0.000899879	0.292873	0.00316115	0.0136021	0.498381	0.0162244	0.0712058	-0.054392	0.0135462	0.146523	0.755116	0.277429	0.295067	0.870291	0.377997	0.0044839	-0.219227	4.32171	10.0709	0.0105435	0.0292592	0.0236961	0.0158745	0.164132	0.207338	0.802914	0.504383	0.587299	0.0431239	0.329032	0.391403	0.0569241	0.467291	0.748029	0.897238	0.68803	0.750928	0.0884933	0.469334	0.57593	0.0328042	0.00186282	-0.000848025	-0.102118	0.00951835	0.201305	0.831708	0.352159	0.531238	0.916276	0.5041	0.000795717	0.0978374	0.0349849	0.243961	0.413137	0.404349	0.563502	0.624231	0.568858	-0.00134741	0.179489	0.0406324	0.0151692	0.33281	0.0414269	0.0863425	0.546128	0.105954	0.033406	0.00104377	0.0245973	0.0457613	0.56105	0.112635	0.329749	0.740828	0.273238	0.0182999
Q8IWW6	ARHGAP12	ENSG00000165322	-0.00181446	-0.0601812	0.104564	0.267116	0.11114	0.540597	0.467847	0.26768	0.0183613	-0.00668117	-0.0541194	0.0642539	0.319876	0.0747778	0.954919	0.527144	0.239661	0.0243276	0.650224	-0.141918	0.162457	0.0569936	0.153514	0.480882	0.285856	0.30818	0.0157816	-0.000206137	-0.0708175	0.74437	0.194447	0.402846	0.920746	0.384513	0.598145	-0.00128963	0.00101404	-0.0678625	0.759159	0.217434	0.420455	0.927191	0.412644	0.591454	-0.00196835	0.0172919	-0.0729306	0.915989	0.188666	0.414692	0.972481	0.376942	0.56893	-0.00172711	0.00155585	-0.044994	0.192166	0.43669	0.213342	0.378364	0.712655	0.3489	0.00852978	-0.0155185	-0.0653369	0.786401	0.243968	0.482898	0.961831	0.478155	0.681468	-0.00410727	0.122862	-0.0619734	0.127308	0.265066	0.155967	0.620138	0.498022	0.364505	0.0133333	0.0498628	-0.0711537	0.406046	0.211462	0.253684	0.954549	0.426681	0.486254	0.00586398	-0.0443377	-0.0814074	0.326769	0.139542	0.257351	0.540112	0.315245	0.370094	0.00559858	-0.0844754	-0.10778	0.102272	0.0645932	0.109192	0.472173	0.222433	0.260713	0.0186284	-0.0669675	-0.100991	0.188974	0.0845362	0.175388	0.566504	0.270745	0.350504	0.0114473	-0.0338984	-0.084479	0.500229	0.141881	0.331962	0.767637	0.363021	0.499819	0.00169626	-0.156859	-0.081877	0.0619012	0.129227	0.0724987	0.209428	0.304346	0.164846	0.0247921	-0.0294363	-0.0808871	0.542652	0.154349	0.352706	0.874216	0.354096	0.545871	0.000771707	-0.0663894	0.0420187	-0.0837512	-0.057995	0.122182	0.480659	0.126054	0.322057	0.128058	0.362104	0.422462	0.682776	0.301811	0.523588	0.264259	0.483359	0.0163447	0.000367988	-0.0462918	-0.0877222	0.320111	0.123244	0.258659	0.613688	0.330755	0.422098	0.00556455	-0.111242	-0.0771202	0.314156	0.158652	0.255481	0.534707	0.338516	0.374874	0.00575513	-0.111596	-0.101872	0.0190208	0.0647667	0.026876	0.0704077	0.186385	0.0633282	0.0398687	-0.348788	7.66214	18.251	-0.0997813	-0.0588799	-0.0687233	0.00252643	0.0530945	0.073276	0.063052	0.29107	0.216923	0.00436403	0.0710806	0.0928784	0.0145737	0.277238	0.64373	0.180643	0.490344	0.411068	0.0154641	0.167845	0.244106	0.0665508	0.0254772	0.0213959	-0.0644035	-0.083229	0.529496	0.149698	0.348358	0.796241	0.343795	0.501437	0.000963856	-0.0680593	-0.0758309	0.526919	0.167938	0.347489	0.776504	0.361626	0.516056	0.0010025	-0.120179	-0.079442	0.207296	0.14624	0.191232	0.42426	0.328304	0.315278	0.0102102	-0.000258003	-0.0709823	0.69885	0.193238	0.394176	0.913352	0.384783	0.594874	-0.000951912
P62834	RAP1A	ENSG00000116473	0.00286922	0.0340987	0.152797	0.725888	0.309776	0.604182	0.850025	0.502986	0.00275806	0.00833046	0.0304147	0.199752	0.756447	0.378636	0.973209	0.869723	0.60588	-0.00032629	0.589355	0.0274999	0.502366	0.844356	0.609525	0.779686	0.938787	0.738132	-0.00897739	0.00034019	0.0506469	0.76409	0.603798	0.831567	0.928445	0.771339	0.904889	-0.0126041	-0.000301161	0.0558699	0.959415	0.569538	0.844155	0.991109	0.739471	0.898973	-0.01294	-0.006235	0.0528364	0.983077	0.594339	0.864028	0.993756	0.758224	0.910347	-0.0131041	-0.00457372	0.0282832	0.0300313	0.780551	0.0627942	0.104676	0.910015	0.145696	0.0271527	-0.0871225	0.0919767	0.391416	0.354402	0.461292	0.872387	0.585165	0.666733	-0.00339495	0.0861139	0.0920989	0.54917	0.354736	0.557034	0.889244	0.582974	0.734913	-0.00633313	0.0663216	0.0821952	0.53769	0.420281	0.646041	0.984776	0.644308	0.803963	-0.00864858	-0.0633458	0.0386396	0.434922	0.694992	0.636405	0.642442	0.832375	0.716768	-0.00834953	0.0574855	0.0769244	0.537009	0.463459	0.713757	0.837241	0.681599	0.820884	-0.0101305	0.117181	0.103556	0.199965	0.32223	0.378931	0.577799	0.564259	0.561455	-0.000338282	0.0750627	0.0805695	0.40493	0.432883	0.610133	0.702822	0.666255	0.739706	-0.00769573	0.110813	0.0595598	0.464554	0.541357	0.660734	0.680517	0.730766	0.755069	-0.00893167	-0.0403523	0.0377936	0.641547	0.709532	0.782146	0.907775	0.845359	0.873086	-0.0116426	-0.00331697	0.16207	0.0503309	0.134947	0.965788	0.123599	0.609833	0.191118	0.871225	0.202077	0.989426	0.311659	0.776768	0.380955	0.918874	0.318474	-0.0133358	0.00943706	0.0264446	0.0603422	0.751726	0.553935	0.829304	0.897925	0.748139	0.89363	-0.0125613	0.15616	0.0591419	0.430812	0.545733	0.638615	0.643634	0.727895	0.728391	-0.00846781	0.0391476	0.0616826	0.649583	0.538639	0.786199	0.782438	0.719676	0.834837	-0.0117237	0.470673	3.16734	25.2286	0.0894051	0.0945113	0.0913215	0.0240408	0.654278	0.163635	0.357813	0.345655	0.356509	0.0677029	0.600744	0.250859	0.077436	0.843376	0.723968	0.566013	0.547771	0.564162	0.124881	0.708528	0.438991	0.0260168	-0.00757042	0.0060845	0.0728588	0.0644632	0.691573	0.532591	0.805791	0.884389	0.730475	0.871089	-0.0121099	-0.0962934	0.044525	0.617529	0.650566	0.769439	0.828521	0.808528	0.846758	-0.0113858	0.0408494	0.0537254	0.811527	0.584421	0.847493	0.905422	0.762528	0.894267	-0.012902	0.000466042	0.0508731	0.696717	0.602012	0.806151	0.913193	0.769858	0.89144	-0.0121169
Q96NC0	ZMAT2	ENSG00000146007	0.00224376	0.0368742	0.274567	0.711465	0.480659	0.721597	0.839884	0.652365	-0.00400473	0.00314954	0.0428803	0.636046	0.670397	0.782068	0.996503	0.814174	0.894255	-0.0115519	1.87818	-0.133421	0.0328555	0.338161	0.0944855	0.218961	0.647968	0.221463	0.0243511	-0.002086	0.0556616	0.0700133	0.572099	0.168797	0.369253	0.747824	0.347499	0.0121233	-0.00891363	0.0375108	0.13967	0.706772	0.287425	0.547688	0.834344	0.466724	0.00396906	0.332031	0.0288148	0.267743	0.775067	0.472409	0.633591	0.877546	0.621935	-0.00373737	0.00139486	0.0861804	0.52394	0.418025	0.655693	0.705501	0.695268	0.755118	-0.00888051	0.0395116	0.0663761	0.706135	0.516909	0.748586	0.95081	0.721915	0.855632	-0.010955	0.326118	0.07767	0.0262323	0.440121	0.0673339	0.392907	0.660481	0.222976	0.0260993	-0.157295	0.0341181	0.151713	0.741779	0.295692	0.851134	0.870481	0.532383	0.00349944	-0.159243	0.0165662	0.053249	0.867696	0.134172	0.17637	0.934467	0.22984	0.015513	0.00581946	0.0536796	0.951257	0.616835	0.873469	0.988099	0.798866	0.923443	-0.0132735	0.0511198	0.073508	0.585156	0.493402	0.753545	0.855741	0.713045	0.849814	-0.0109739	-0.0529148	0.031352	0.565776	0.765239	0.741602	0.809569	0.890414	0.833546	-0.0107255	0.222903	0.0655683	0.14864	0.507959	0.307127	0.353984	0.703353	0.450002	0.00288981	-0.115554	0.0121383	0.190687	0.906228	0.373478	0.657235	0.958208	0.566414	-0.000115226	-0.130682	0.291761	0.0252891	0.106137	0.0963613	0.0065025	0.79968	0.307366	0.220213	0.0235683	0.378583	0.0556205	0.896217	0.508059	0.375812	0.0686237	0.0080424	0.0421423	0.0318555	0.0611332	0.709139	0.557227	0.82262	0.873447	0.749699	0.888411	-0.0124343	0.49393	0.075723	0.0137132	0.439537	0.0418143	0.07475	0.634814	0.100365	0.0332665	-0.191815	-0.00274608	0.0279182	0.978222	0.0779776	0.0932699	0.989751	0.143781	0.0238809	-0.479444	17.1138	32.5258	0.0106555	0.0493556	0.0269601	0.024483	0.0174349	0.08019	0.914455	0.624339	0.790097	0.0695812	0.0568274	0.208631	0.0783698	0.181725	0.652855	0.959317	0.778058	0.883791	0.12775	0.145729	0.393041	0.0256035	0.028879	0.00894289	-0.202527	0.0122708	0.279507	0.907013	0.490449	0.616831	0.955897	0.62896	-0.00434885	0.156142	0.0602477	0.42774	0.548113	0.643317	0.710051	0.73714	0.756083	-0.0085825	0.331886	0.0723438	0.0562112	0.465021	0.141511	0.192198	0.663064	0.255441	0.0148201	-0.00208149	0.0533916	0.0868053	0.588274	0.201222	0.426788	0.759954	0.392881	0.00942844
Q969X6	UTP4	ENSG00000141076	-0.00201194	0.131231	0.151891	0.0554477	0.0792423	0.602166	0.167558	0.216431	0.0234568	-0.00535498	0.13253	0.239009	0.0553257	0.110736	0.973209	0.169443	0.301641	0.0184163	-0.447715	0.136346	0.445843	0.147076	0.345429	0.738954	0.443409	0.518782	0.00129411	9.03792231720822e-05	0.118072	0.909322	0.0856381	0.224176	0.975094	0.22653	0.415636	0.00776804	0.000861846	0.125283	0.833061	0.0665049	0.184479	0.951437	0.187544	0.350102	0.0108462	-0.32926	0.140584	0.107634	0.0423147	0.0605666	0.462114	0.139794	0.174754	0.0274863	-0.00469989	0.0335006	0.00131538	0.630782	0.00217396	0.0105943	0.826669	0.0117836	0.0765813	0.117671	0.0928768	0.0976263	0.179925	0.097475	0.735452	0.401428	0.290057	0.0204976	-0.0900802	0.0935269	0.37136	0.180424	0.258723	0.816971	0.396809	0.480033	0.00556075	-0.17574	0.0846681	0.0186509	0.227798	0.0158613	0.588444	0.445672	0.0979316	0.0476867	0.142071	0.149284	0.011379	0.0282238	0.0089189	0.0646735	0.108135	0.0319673	0.0557285	-0.0732488	0.0871579	0.260084	0.234317	0.1175	0.650736	0.46658	0.272913	0.0175205	-0.0594403	0.092446	0.353527	0.208493	0.144171	0.712142	0.446619	0.309363	0.0144237	0.00669874	0.120899	0.915513	0.0948202	0.220829	0.971421	0.28857	0.384964	0.00793728	-0.139976	0.109363	0.185673	0.108812	0.0921904	0.406387	0.271907	0.19568	0.0211804	0.115041	0.153975	0.0556531	0.0290246	0.0372223	0.470551	0.121973	0.136777	0.0350085	0.0653926	-0.224947	0.128734	0.0536535	0.224514	0.00213899	0.0616935	0.447966	0.111576	0.00228359	0.552453	0.0303138	0.190456	0.64318	0.241067	0.0138124	0.0184436	0.0764471	-0.0191836	0.109647	0.742367	0.124911	0.221621	0.892319	0.332574	0.382184	0.00794437	-0.0701367	0.11278	0.612549	0.100922	0.205711	0.782509	0.253503	0.321427	0.00908956	0.142184	0.155425	0.0168983	0.0246666	0.0133393	0.0649044	0.0978253	0.0375791	0.0502399	0.329137	-6.25637	13.5523	0.143346	0.107167	0.116619	0.0238105	0.208831	0.28981	0.0359703	0.128724	0.0975504	0.0180137	0.117257	0.147639	0.0769829	0.518431	0.796161	0.125207	0.291338	0.244954	0.044941	0.232767	0.320189	0.0458061	0.0178254	0.0142832	0.125135	0.13966	0.328345	0.0536116	0.144843	0.658887	0.17886	0.281379	0.0144646	-0.249256	0.0998171	0.062461	0.1423	0.04098	0.307097	0.328489	0.129938	0.0335685	-0.160294	0.105581	0.178689	0.122646	0.0943917	0.387694	0.295443	0.191109	0.0209856	1.23175816950139e-05	0.118259	0.988261	0.0850916	0.225616	0.997612	0.227107	0.423656	0.00766955
Q6P9B9	INTS5	ENSG00000185085	-0.00140482	0.0738182	0.070165	0.0506899	0.0442285	0.482595	0.157938	0.147314	0.0321786	-0.000773974	0.0668939	0.7592	0.0818547	0.218785	0.996503	0.220525	0.447773	0.00807918	-0.805623	0.136258	0.0123886	0.0081399	0.0155235	0.134121	0.116001	0.0700248	0.0555898	-0.00011469	0.0652655	0.79408	0.0861401	0.222854	0.93828	0.227391	0.414252	0.00785904	-0.0038178	0.0583367	0.0946734	0.123395	0.0549124	0.490739	0.286647	0.161026	0.029399	-0.0246049	0.0665084	0.828959	0.0851787	0.22404	0.9416	0.222195	0.387915	0.0077169	-0.000279222	0.0771532	0.734133	0.0551353	0.105899	0.849398	0.266613	0.213021	0.0192381	0.039361	0.0797317	0.316224	0.0388973	0.0677742	0.840021	0.159895	0.239254	0.0260009	0.039566	0.0821153	0.476334	0.0339428	0.0869883	0.862787	0.144528	0.257465	0.0222246	0.0149126	0.0666647	0.72133	0.0940241	0.244604	0.986889	0.263629	0.477004	0.0064256	0.0830959	0.0829215	0.00743321	0.0273185	0.00628974	0.0488514	0.105764	0.0250036	0.0607885	0.0394984	0.0816894	0.272895	0.0452649	0.125445	0.662011	0.179523	0.285417	0.0165311	0.0484362	0.0859881	0.171381	0.0349522	0.0896793	0.549728	0.163619	0.227856	0.0215962	0.0756346	0.0932176	0.0290527	0.0184643	0.020986	0.195985	0.114971	0.0801266	0.0432155	0.0771719	0.0698247	0.187669	0.0649515	0.0959667	0.409412	0.198295	0.201307	0.0205757	0.0641943	0.0854368	0.0544505	0.0291232	0.0368203	0.468898	0.122188	0.135622	0.0351709	0.0705885	-0.0715543	0.0777537	0.0478263	0.0172956	0.082259	0.0391459	0.23544	0.0137166	0.0494849	0.162519	0.245888	0.141556	0.433203	0.0610926	0.116192	0.0498292	0.030976	0.077045	0.0918546	0.0162275	0.0186758	0.0129672	0.132216	0.108623	0.0548816	0.0506565	0.128484	0.0712385	0.0931403	0.0598963	0.0572567	0.255383	0.181143	0.126357	0.0285441	0.0867527	0.0882772	0.00851271	0.021027	0.00730163	0.0395859	0.0881591	0.0239924	0.0590722	0.143581	-1.92382	-0.293399	0.0762311	0.0649416	0.0676263	0.0769328	0.487198	0.967138	0.0460727	0.0989212	0.0849467	0.0490236	0.176817	0.225103	0.180483	0.754283	0.991578	0.147479	0.242561	0.221815	0.0976461	0.309519	0.411475	0.0308795	0.0115017	0.00776544	0.151674	0.0926249	0.0316533	0.0197889	0.0232221	0.256817	0.0946434	0.0870715	0.0420414	0.0396835	0.0671507	0.595529	0.0796827	0.204627	0.815532	0.229653	0.369285	0.00917071	0.0860102	0.0703376	0.193887	0.0646773	0.101033	0.407045	0.197848	0.200405	0.019953	-0.000326326	0.0653818	0.481097	0.0850007	0.179749	0.82431	0.226943	0.368341	0.01116
Q8NDT2	RBM15B	ENSG00000259956	-0.000768657	0.0537092	0.44257	0.270606	0.446746	0.821723	0.471669	0.624104	-0.00287523	-0.00378419	0.0587964	0.241843	0.229764	0.301988	0.973209	0.428568	0.532632	0.00314861	-0.835876	0.122306	0.0424637	0.0624355	0.0908168	0.245685	0.30012	0.215932	0.025047	0.000237915	0.0481861	0.673124	0.321602	0.552704	0.895811	0.529713	0.720035	-0.00621138	-0.00146142	0.0436043	0.619737	0.372628	0.558874	0.874487	0.574602	0.699181	-0.00643367	0.0402898	0.0460859	0.782861	0.350779	0.578137	0.925439	0.557607	0.706795	-0.00686098	0.00195198	0.109709	0.0566292	0.0278475	0.0362262	0.163934	0.189011	0.0984225	0.0354142	0.0380577	0.0824996	0.440065	0.0880548	0.16639	0.881933	0.259759	0.388134	0.0123433	0.0707458	0.0858141	0.309412	0.0758217	0.133613	0.784088	0.235863	0.332618	0.0156969	-0.0856899	0.0345978	0.108663	0.492337	0.166067	0.815364	0.700076	0.38624	0.012373	0.0551498	0.060796	0.170701	0.213871	0.234143	0.367677	0.414124	0.345797	0.00704337	0.0717292	0.079383	0.120015	0.126575	0.178523	0.498145	0.331548	0.355115	0.0111779	0.0730969	0.0807027	0.107346	0.120592	0.163451	0.453698	0.332662	0.335685	0.0125187	0.0669508	0.0739129	0.134164	0.146801	0.194764	0.418457	0.369467	0.354436	0.00985238	0.137995	0.0576981	0.0656054	0.230062	0.109571	0.216694	0.439352	0.219847	0.018576	0.0237995	0.0561485	0.581103	0.267039	0.522076	0.887218	0.489698	0.689061	-0.00532242	0.0278364	0.0399609	0.0536129	0.0578124	0.469093	0.452018	0.274638	0.268524	0.467575	0.487203	0.761514	0.660998	0.487804	0.468718	0.61599	0.597705	-0.00360541	-0.00427776	0.0487194	0.0656837	0.240397	0.194433	0.304547	0.538054	0.425198	0.466942	0.00304345	0.169864	0.0572938	0.0836738	0.236217	0.135478	0.236895	0.438268	0.237017	0.0154854	0.0115419	0.0515501	0.787871	0.302737	0.586569	0.874481	0.513019	0.665882	-0.00713952	-0.134927	0.536699	-6.32532	0.0373641	0.0474996	0.0464321	0.196668	0.880142	0.488786	0.445873	0.346453	0.354155	0.263466	0.639807	0.508794	0.356003	0.958305	0.876647	0.647466	0.548024	0.561703	0.362257	0.739358	0.670979	0.00528062	-0.00856268	-0.00495844	-0.0307982	0.0426762	0.736177	0.406833	0.574589	0.903366	0.625723	0.699468	-0.00681735	0.192981	0.0612705	0.0427776	0.204833	0.077525	0.263748	0.408246	0.197755	0.023969	0.164153	0.0595256	0.0524723	0.217829	0.0921139	0.183143	0.423166	0.187827	0.0213563	5.47480155086104e-05	0.0486529	0.926709	0.317159	0.601789	0.982842	0.526259	0.76084	-0.00753958
Q9P2Y5	UVRAG	ENSG00000198382	0.00053341	-0.0534799	0.608699	0.292144	0.533847	0.891202	0.496812	0.693947	-0.00562714	-0.000945365	-0.0475778	0.779184	0.352044	0.585339	0.996503	0.559965	0.767469	-0.00705279	-0.532523	-0.00848982	0.222204	0.90261	0.27544	0.550999	0.960789	0.448934	0.00536014	6.3049615540308e-05	-0.0502359	0.91444	0.320847	0.607752	0.976561	0.529534	0.756287	-0.0076936	-0.000333119	-0.0511366	0.913708	0.316913	0.604818	0.976408	0.520378	0.731043	-0.00767682	-0.058172	-0.0461529	0.702033	0.368833	0.565769	0.893486	0.574083	0.696751	-0.00652606	0.000347156	-0.0360356	0.754176	0.503859	0.699129	0.862745	0.754803	0.789831	-0.00988431	0.0222448	-0.0413284	0.674941	0.425476	0.672347	0.945339	0.648908	0.811204	-0.0092729	-0.0160761	-0.0411759	0.830228	0.427673	0.717648	0.966058	0.648953	0.839102	-0.0102937	0.047695	-0.0401478	0.392373	0.447074	0.445485	0.945526	0.665386	0.658046	-0.00285266	0.0182279	-0.0461103	0.664382	0.367231	0.554001	0.812407	0.576784	0.64884	-0.00620062	0.0541288	-0.0269973	0.260433	0.617585	0.322462	0.650736	0.799188	0.507239	0.00214208	0.0714706	-0.0188836	0.130369	0.726106	0.193098	0.487723	0.867106	0.370648	0.00998328	0.0637941	-0.0261476	0.17034	0.62094	0.236999	0.470062	0.808551	0.40428	0.00685811	0.0632987	-0.0459939	0.419322	0.362218	0.438907	0.642118	0.575554	0.573609	-0.00260211	0.00791254	-0.0485945	0.85988	0.355207	0.588006	0.967727	0.579923	0.739338	-0.00717771	0.0305218	0.0304338	-0.0454448	-0.0305506	0.444658	0.580073	0.372153	0.571709	0.445469	0.646223	0.745709	0.758376	0.585941	0.742132	0.596636	0.731345	-0.00285212	-0.00871995	0.0495906	-0.0335688	0.249979	0.522222	0.307384	0.547507	0.72639	0.46996	0.00290012	0.123601	-0.0446939	0.226963	0.375941	0.287048	0.436493	0.578209	0.408391	0.00395773	0.03503	-0.0415745	0.43122	0.422217	0.437645	0.607246	0.624543	0.5347	-0.00257665	0.07278	1.59167	1.92429	-0.0452292	-0.0367449	-0.0388825	0.503543	0.665493	0.838853	0.376754	0.48087	0.453826	0.477125	0.686068	0.738073	0.677354	0.849772	0.967166	0.582504	0.669032	0.647876	0.576371	0.776324	0.83701	-0.00392008	-0.00966341	-0.0108168	0.0545337	-0.0410633	0.565548	0.441761	0.506053	0.818492	0.657852	0.642823	-0.00483669	-0.067646	-0.0556911	0.497207	0.273597	0.473919	0.759127	0.492028	0.630043	-0.00381514	0.0395514	-0.0484912	0.65505	0.339902	0.540338	0.812269	0.552396	0.653243	-0.00585843	0.00036256	-0.0505082	0.557882	0.317504	0.514503	0.858896	0.526491	0.695488	-0.00509469
Q03518	TAP1	ENSG00000168394	-0.000968158	0.341748	0.647407	0.00114294	0.00493868	0.906393	0.0127649	0.0370522	0.0642762	0.00857636	0.312916	0.209186	0.00284806	0.00248565	0.973209	0.0246121	0.0309165	0.0741078	0.356928	0.328824	0.671636	0.0156882	0.00438168	0.876599	0.157987	0.0310718	0.0768708	0.000224993	0.329733	0.848764	0.00145506	0.00596478	0.9555	0.0149376	0.038076	0.0620176	-0.00653799	0.321713	0.29464	0.00222512	0.00355953	0.700264	0.0184805	0.0295632	0.0700194	0.0613914	0.331428	0.842483	0.00180275	0.00537777	0.947502	0.0163056	0.0403672	0.0630493	-0.00521518	0.301168	0.0185956	0.00535741	0.000151363	0.0736199	0.0842783	0.00150467	0.113952	-0.0949727	0.373666	0.374831	0.0004733	0.00164362	0.860805	0.0111011	0.0331069	0.0805763	0.129584	0.374909	0.391583	0.000458411	0.00168841	0.828531	0.0105067	0.0287963	0.080193	0.0176208	0.306977	0.875766	0.00464393	0.0166148	0.997649	0.0437436	0.100104	0.0470012	-0.0287526	0.329314	0.736221	0.00183982	0.00518172	0.857905	0.0174579	0.0217401	0.0635844	0.0871989	0.372743	0.37258	0.000909144	0.00368047	0.744271	0.0195062	0.0293374	0.0684998	0.0676152	0.365075	0.482651	0.00117569	0.00428324	0.796379	0.0266644	0.0306615	0.0663237	-0.0348609	0.322492	0.713167	0.00334279	0.0051257	0.883804	0.0430329	0.0305414	0.063741	0.026121	0.337251	0.869839	0.00127869	0.00541199	0.940459	0.0163407	0.0256427	0.0629578	0.0366329	0.343951	0.686547	0.00150267	0.00561769	0.920801	0.0188419	0.0416021	0.0628891	0.0334953	-0.00326643	0.338292	0.354182	0.679062	0.97664	0.0013105	0.00152618	0.00559423	0.00413786	0.873905	0.988931	0.0158657	0.0175943	0.0343208	0.0206456	0.0629499	0.0678292	-0.035149	0.319525	0.687977	0.00322659	0.0056221	0.861971	0.0392045	0.0318366	0.0628777	0.176762	0.341273	0.394359	0.00109793	0.00423559	0.609062	0.013894	0.0196373	0.066983	0.00587723	0.333615	0.948085	0.00183414	0.00608321	0.97291	0.0173905	0.0209481	0.0617317	0.192762	-4.44505	-4.49952	0.347752	0.34885	0.354863	0.381507	0.551226	0.814501	0.000989958	0.00119712	0.000950148	0.0041506	0.00346375	0.00402682	0.564297	0.791094	0.964906	0.0109863	0.0128425	0.0109313	0.0148905	0.0260529	0.0363275	0.0672762	0.0704157	0.0682253	0.0723535	0.34542	0.706761	0.00172049	0.00567811	0.890885	0.020683	0.0371676	0.0627336	0.0668829	0.336469	0.740551	0.00135811	0.00576973	0.895644	0.0179932	0.0351185	0.062501	0.066926	0.336545	0.709047	0.00133028	0.00568468	0.84599	0.0169555	0.0256775	0.0627168	0.000803127	0.329319	0.518479	0.00144796	0.00492763	0.841057	0.0152164	0.0339746	0.0647913
O60885	BRD4	ENSG00000141867	-0.000464215	0.142582	0.626992	0.00255986	0.0103644	0.898501	0.021012	0.0591193	0.0535439	-0.00707791	0.158312	0.0207095	0.000731736	0.000795407	0.85313	0.0107451	0.0150951	0.0901971	0.590891	0.117898	0.128771	0.0582551	0.00108755	0.433768	0.289551	0.0139461	0.0997603	-0.000749521	0.141112	0.161941	0.00255481	0.00459022	0.52532	0.0214726	0.0317696	0.0658192	-0.00260149	0.137933	0.349085	0.00320793	0.00581545	0.735948	0.0236432	0.0389918	0.0628589	0.00562578	0.139239	0.967816	0.00359017	0.0116592	0.989177	0.0255581	0.0637785	0.0518283	-0.000298978	0.129424	0.768879	0.0097641	0.0206595	0.874256	0.112732	0.0649467	0.0437765	-0.111992	0.136704	0.0201259	0.0038828	0.00143418	0.545459	0.0392549	0.0310821	0.0825172	0.17964	0.139003	0.00814488	0.00317101	0.000642308	0.306883	0.0343519	0.0171779	0.0938727	0.00138641	0.156115	0.978216	0.00146131	0.00523871	0.998483	0.0226196	0.0533108	0.0639033	-0.0586648	0.12686	0.126132	0.00704549	0.00360626	0.306795	0.0421223	0.0168636	0.0687917	-0.0217844	0.130331	0.621961	0.00969981	0.0103282	0.877846	0.071695	0.0557485	0.0535948	-0.019909	0.13093	0.647097	0.00946268	0.0105036	0.879651	0.0791013	0.0540864	0.0533496	-0.0450257	0.122731	0.291856	0.0125819	0.00668087	0.604483	0.0916818	0.0364428	0.0599164	-0.011313	0.138889	0.875043	0.0031911	0.0115247	0.943748	0.0285351	0.0445754	0.0519974	-0.0572152	0.119945	0.162222	0.0130587	0.00476658	0.62586	0.0718412	0.0381524	0.065273	-0.057182	0.0708523	0.127869	0.158934	0.11693	0.160254	0.00645389	0.00159281	0.00370012	0.00591526	0.413539	0.362461	0.0421385	0.0180201	0.0261241	0.026502	0.0689361	0.0626097	-0.0449374	0.12265	0.255497	0.0117102	0.00663998	0.552946	0.082678	0.0355914	0.0604569	0.14708	0.146316	0.116083	0.00181311	0.00367896	0.294748	0.018736	0.0179509	0.0690189	-0.0596489	0.122256	0.14254	0.0104615	0.00431797	0.28958	0.055308	0.0162455	0.0667043	-0.103804	3.76208	10.3316	0.130124	0.144592	0.139827	0.297393	0.265843	0.234193	0.00606175	0.00291066	0.00375868	0.00736752	0.00854927	0.00782192	0.474992	0.578089	0.758268	0.037083	0.022542	0.0266105	0.0228725	0.0441252	0.0546765	0.0589411	0.0571996	0.0585085	-0.0803237	0.12371	0.355381	0.0122398	0.00827617	0.680794	0.0696016	0.0466405	0.0572428	-0.0100454	0.137934	0.912506	0.00360211	0.0126297	0.963527	0.032352	0.0582334	0.0510445	0.0323375	0.140798	0.690317	0.00292299	0.0117333	0.835412	0.0275261	0.0429314	0.052127	-0.000879058	0.140445	0.119665	0.00262142	0.00363343	0.491121	0.0222259	0.0276772	0.0691986
O95425	SVIL	ENSG00000197321	0.00104625	0.520442	0.737572	0.000798964	0.00265532	0.929976	0.00995355	0.0246807	0.0731668	0.0207937	0.472204	0.0379525	0.00205827	0.000323378	0.927801	0.0201053	0.00895258	0.102708	0.714734	0.507433	0.58215	0.0156271	0.00309824	0.827632	0.157892	0.0254854	0.0826178	-0.000415384	0.528794	0.813192	0.000634153	0.00282641	0.946518	0.00895466	0.023238	0.0728162	0.00188883	0.540161	0.836519	0.000513168	0.00229286	0.952219	0.00741387	0.023	0.0763886	0.0508316	0.523695	0.911173	0.000854769	0.00279175	0.972455	0.0100797	0.0273996	0.072452	-0.0144777	0.334819	6.11610840484511e-06	0.0264695	1.36114324406489e-07	0.000267409	0.183912	8.76122534763103e-06	0.20525	-0.0501273	0.529819	0.75301	0.000861122	0.00371814	0.955129	0.0157241	0.0499186	0.0688659	-0.288335	0.519388	0.198909	0.00101385	0.00170667	0.697086	0.0166662	0.0288453	0.0800395	-0.345717	0.430247	0.0365108	0.00631635	0.000844445	0.658901	0.0521791	0.0184251	0.0900207	0.181654	0.566628	0.147455	0.000275936	0.000979891	0.335795	0.00513573	0.0071412	0.0872728	0.0896676	0.56535	0.534461	0.000668191	0.00231456	0.835377	0.0170827	0.0220712	0.0751231	0.067434	0.556551	0.635143	0.000819452	0.00250906	0.875474	0.0231688	0.0219977	0.0739743	0.114057	0.5699	0.414303	0.00046819	0.00201058	0.708843	0.015664	0.016217	0.0771243	0.0272096	0.528876	0.907863	0.000635942	0.00279042	0.960199	0.0106551	0.0164195	0.0724588	0.168567	0.581642	0.208802	0.000293	0.0013501	0.678259	0.00730151	0.0176748	0.0833762	0.2401	-0.36377	0.571744	0.441705	0.0436857	0.0266607	0.000217587	0.00639387	0.000387083	0.000259966	0.260239	0.128132	0.00497232	0.0440949	0.00580549	0.00325964	0.100959	0.107278	0.0781555	0.554415	0.546513	0.000600887	0.00248579	0.78244	0.0158588	0.0181305	0.0746603	0.31027	0.542937	0.312625	0.000468228	0.00178844	0.5341	0.00789649	0.0111063	0.0793718	0.243856	0.5935	0.0664289	0.000171295	0.000549914	0.172125	0.00375753	0.00365851	0.0960519	0.600989	-17.6568	15.1369	0.575765	0.517665	0.543192	0.0641378	0.109503	0.595016	0.000217173	0.0011013	0.000663952	0.000534164	0.000846205	0.0026561	0.15762	0.385505	0.91299	0.0040616	0.0121515	0.00866703	0.00324617	0.0112753	0.0285735	0.096459	0.0906623	0.0742639	0.360663	0.593542	0.204282	0.000280804	0.00132873	0.535418	0.00706491	0.0152498	0.0836029	-0.313018	0.50577	0.294618	0.00111242	0.00171904	0.609797	0.0159709	0.0156748	0.0799365	0.0309779	0.52877	0.907216	0.000689293	0.00296323	0.955068	0.0113763	0.0162672	0.0721364	-7.9892e-05	0.527961	0.965641	0.000646036	0.00290405	0.993133	0.00932706	0.0238159	0.0724266
P78332	RBM6	ENSG00000004534	0.00101802	0.00384068	0.529053	0.961034	0.81247	0.865887	0.979865	0.887878	-0.0121456	0.00252135	0.00368074	0.629958	0.962931	0.88222	0.996503	0.983559	0.943229	-0.0134289	1.12682	-0.094149	0.108795	0.399105	0.272439	0.399255	0.696374	0.446492	0.00555645	-0.00090816	0.0100478	0.316369	0.897322	0.600978	0.694612	0.943224	0.75236	-0.00751852	-0.0010609	0.00909367	0.824078	0.908544	0.965673	0.948308	0.954245	0.977698	-0.0150708	0.329707	-0.0118871	0.16106	0.880484	0.36983	0.524389	0.939345	0.530356	3.57968063785519e-05	-0.00183549	0.018889	0.28061	0.818881	0.480315	0.482899	0.927071	0.614231	-0.0040238	0.0241039	0.0427183	0.767628	0.592028	0.824638	0.958613	0.775646	0.899664	-0.0124727	-0.0653903	0.0413926	0.57039	0.603433	0.732987	0.894254	0.781625	0.850088	-0.010625	-0.179509	-0.00842223	0.036413	0.916757	0.106234	0.658675	0.960792	0.298707	0.01919	-0.0542358	-0.00145541	0.405247	0.985324	0.700127	0.615197	0.995849	0.772099	-0.00983097	0.0197177	0.0187463	0.792221	0.824042	0.9573	0.938129	0.914892	0.972753	-0.0147032	0.0395736	0.0276104	0.591004	0.743385	0.857483	0.856742	0.877163	0.916072	-0.0129856	0.00385169	0.0117845	0.957631	0.886626	0.989827	0.986724	0.951021	0.992655	-0.0152249	0.0413588	0.0130061	0.734222	0.868265	0.935508	0.864963	0.931622	0.956815	-0.0143437	0.000753894	0.0111165	0.991371	0.891658	0.990334	0.997826	0.950741	0.995168	-0.015351	8.04730306943119e-05	0.0623265	0.0108857	0.0377042	0.998967	0.467339	0.890745	0.654148	0.990392	0.742873	0.999529	0.672196	0.947022	0.800228	0.993939	0.809531	-0.0153519	-0.0109192	0.00655237	0.0131969	0.922334	0.87204	0.985679	0.973106	0.937328	0.992685	-0.0152768	0.221237	0.0224713	0.163937	0.773972	0.374495	0.358204	0.877721	0.496708	-0.000157398	-0.0382168	0.000396737	0.581052	0.99607	0.850005	0.731357	0.998916	0.885546	-0.0129484	-0.14786	5.06061	18.6074	-0.0012088	0.0275455	0.02137	0.381884	0.377571	0.205984	0.987847	0.733968	0.790368	0.674724	0.655153	0.433915	0.564747	0.677593	0.748029	0.994672	0.85046	0.883791	0.746964	0.751757	0.609153	-0.00932814	-0.00893629	-0.00246181	-0.16262	-0.0192825	0.269692	0.815511	0.537313	0.606434	0.90583	0.667988	-0.00577091	-0.103988	0.00392828	0.502171	0.960303	0.790017	0.76114	0.979139	0.860419	-0.0117997	0.0641417	0.015223	0.641278	0.846959	0.888152	0.80306	0.923347	0.922054	-0.0136381	-0.000829118	0.0089718	0.386144	0.908333	0.682303	0.76546	0.950042	0.81191	-0.00950295
Q13769	THOC5	ENSG00000100296	7.12676304872401e-05	0.0508625	0.94377	0.301742	0.573007	0.983891	0.506114	0.723516	-0.00672294	0.00616751	0.0350286	0.0574206	0.47332	0.0938103	0.954919	0.66836	0.274051	0.020918	-0.79404	0.103014	0.0591542	0.123962	0.146275	0.293745	0.407961	0.298659	0.0166379	-0.000645447	0.0506048	0.251818	0.296332	0.309999	0.632123	0.50527	0.506972	0.00276918	-0.00227695	0.0456993	0.443658	0.354285	0.441451	0.79687	0.558697	0.608236	-0.00273154	0.0439284	0.0483561	0.765679	0.331574	0.549392	0.92034	0.538078	0.683995	-0.00607132	0.00144421	0.104275	0.164515	0.0397744	0.083861	0.341039	0.227214	0.180914	0.0227794	-0.00126896	0.0850063	0.979713	0.0829694	0.221118	0.996485	0.250922	0.455432	0.0079793	0.0561654	0.0867147	0.425224	0.0764811	0.160754	0.839364	0.23696	0.3706	0.0128708	-0.0612952	0.0361845	0.256051	0.478382	0.336501	0.897342	0.690013	0.56986	0.00150008	0.0612705	0.0646426	0.130857	0.189375	0.182701	0.313213	0.383115	0.287292	0.0108259	0.0688229	0.0806594	0.139176	0.124011	0.191649	0.527601	0.327547	0.371747	0.0100979	0.0824158	0.0872851	0.0713959	0.0952759	0.112374	0.380319	0.2903	0.265517	0.0181946	0.0771685	0.0802607	0.0864077	0.117395	0.13133	0.340525	0.326659	0.27374	0.0158372	0.0246511	0.0529066	0.74583	0.280877	0.544931	0.870868	0.495019	0.663782	-0.00594513	0.0414384	0.0646606	0.340201	0.204272	0.366947	0.761034	0.416966	0.560332	0.000158302	0.0411543	0.0318215	0.0588728	0.06342	0.287974	0.552684	0.233334	0.22922	0.328683	0.467438	0.618036	0.737184	0.439539	0.425805	0.491095	0.579998	0.00186393	-0.00362811	0.0989665	0.0862825	0.0170985	0.0864292	0.0333714	0.134489	0.267032	0.105122	0.036641	0.0959447	0.0561773	0.334574	0.253176	0.363019	0.553491	0.456865	0.484695	0.000325108	0.0422354	0.0627217	0.328055	0.212591	0.358412	0.50703	0.414241	0.459633	0.000523056	0.000305098	1.46868	0.195891	0.0511714	0.0566688	0.0546178	0.997698	0.682255	0.983051	0.30414	0.265306	0.280877	0.579296	0.512907	0.557797	0.999157	0.860728	0.996468	0.509915	0.461329	0.482952	0.665252	0.636212	0.707575	-0.00694471	-0.00508486	-0.00640334	0.147136	0.0784286	0.108775	0.128192	0.159313	0.41429	0.31344	0.299036	0.0130086	0.119319	0.0591123	0.216508	0.229656	0.269124	0.538079	0.44126	0.439584	0.00495289	0.0793032	0.0565276	0.355615	0.251044	0.377475	0.577855	0.461956	0.507783	-0.000280276	-0.000298309	0.049509	0.616384	0.308749	0.528336	0.887183	0.518268	0.705211	-0.0055082
Q69YN4	VIRMA	ENSG00000164944	-0.0026621	0.14929	0.00930593	0.00282992	0.00109664	0.232618	0.0223729	0.0137955	0.0856908	-0.00220899	0.138129	0.509868	0.00722175	0.0262796	0.996503	0.0444115	0.125745	0.0398988	0.0132055	0.0799518	0.975377	0.243014	0.339479	0.990945	0.560931	0.514035	0.00160675	0.000415697	0.132098	0.475642	0.00927714	0.0250152	0.800442	0.0509783	0.099494	0.0409361	0.00211222	0.137756	0.487334	0.00705115	0.0244515	0.815638	0.0406497	0.0963099	0.0415915	-0.0784788	0.137586	0.60379	0.0077745	0.0285489	0.850204	0.0433889	0.108734	0.0386746	0.00156686	0.179015	0.147468	0.000821557	0.00318664	0.317548	0.034676	0.0155881	0.0710901	-0.0618151	0.159882	0.232997	0.00188617	0.00447347	0.814288	0.0250753	0.054948	0.0661923	0.0599386	0.159933	0.413852	0.00194774	0.00653394	0.834586	0.0249613	0.059601	0.0606913	0.0920899	0.13928	0.0947577	0.0081483	0.0152511	0.804287	0.059375	0.0957722	0.0482657	-0.0506037	0.12129	0.224819	0.0176063	0.0156003	0.434234	0.0782906	0.0478415	0.047571	0.0224895	0.141883	0.639018	0.00947975	0.029264	0.886295	0.0708825	0.108462	0.0383086	0.0492964	0.153809	0.295378	0.00491879	0.0188632	0.665689	0.0543422	0.079923	0.044784	-0.024162	0.123233	0.602777	0.0211328	0.0285273	0.830926	0.12394	0.0990314	0.0386858	-0.00929626	0.131696	0.905211	0.00969317	0.0324493	0.959103	0.0570374	0.0928635	0.0367788	0.010113	0.133427	0.819643	0.0111607	0.0349001	0.954726	0.064861	0.131113	0.0359718	-0.00610957	0.0552723	0.128982	0.149253	0.87726	0.310925	0.0115259	0.00595001	0.0353964	0.0218369	0.96072	0.532506	0.0627386	0.042381	0.114793	0.0649974	0.0357607	0.0432835	-0.0135199	0.125329	0.751863	0.01739	0.0340695	0.897925	0.104856	0.106626	0.0363317	-0.0354396	0.128271	0.726964	0.0115135	0.0336963	0.854364	0.0606203	0.0853905	0.0364963	-0.0856263	0.106662	0.0504205	0.0364735	0.00524597	0.141669	0.127591	0.0189345	0.0638832	-0.206569	7.54755	7.8153	0.113253	0.144537	0.134335	0.0535028	0.0374111	0.40498	0.024671	0.0051548	0.00983868	0.005514	0.00415673	0.025813	0.138863	0.23909	0.847936	0.0972734	0.0323704	0.0515913	0.0184054	0.0288469	0.112644	0.0631597	0.0677629	0.0407797	-0.06317	0.118416	0.501081	0.0261688	0.0285421	0.779526	0.113875	0.0990055	0.0389729	-0.00283807	0.129939	0.977059	0.0107674	0.0358079	0.990394	0.0635835	0.118908	0.0355879	-0.0305056	0.128059	0.727724	0.0117618	0.0337082	0.857892	0.0646607	0.0915802	0.036491	0.000348907	0.132625	0.57051	0.00904005	0.027477	0.865473	0.0507083	0.108726	0.0395394
A6ZKI3	RTL8C	ENSG00000134590	0.00240969	-0.125423	0.442707	0.411506	0.571295	0.821723	0.612777	0.722268	-0.00667659	-0.00819066	-0.0884076	0.419836	0.564961	0.553924	0.996503	0.739244	0.746295	-0.00619849	-1.5113	-0.0592842	0.229548	0.767019	0.224734	0.561354	0.908241	0.393183	0.00899965	-0.00269147	-0.102295	0.126256	0.497974	0.239967	0.478672	0.691789	0.4317	0.00672036	-0.0262336	-0.160945	0.0039558	0.279773	0.0119429	0.193671	0.48387	0.0619525	0.0522621	0.42371	-0.138604	0.35464	0.369346	0.49951	0.698771	0.574588	0.644307	-0.00459911	0.00672866	0.0425754	0.0405733	0.788084	0.116251	0.130037	0.911934	0.227386	0.0178188	-0.127802	-0.0436233	0.419507	0.777625	0.687894	0.879021	0.884915	0.819954	-0.00963068	0.355272	-0.0363285	0.110978	0.812811	0.266588	0.593666	0.903851	0.488192	0.00509896	0.250803	-0.0956349	0.133505	0.54437	0.214773	0.840866	0.740672	0.444747	0.00842703	-0.330221	-0.181856	0.00825217	0.226494	0.0231345	0.0521602	0.428608	0.0635008	0.0417797	0.172975	-0.0362937	0.232754	0.823638	0.375761	0.629039	0.914575	0.556011	-0.000208993	0.151576	-0.0438895	0.288336	0.788006	0.436073	0.660948	0.898783	0.610816	-0.00250221	0.116989	-0.0661613	0.405317	0.679439	0.542446	0.702889	0.843592	0.685459	-0.00587439	0.742692	-0.062161	0.00136656	0.671249	0.00447657	0.0256031	0.81959	0.0227368	0.0656894	-0.131942	-0.145511	0.324307	0.353057	0.487225	0.751786	0.578737	0.660233	-0.00424617	0.0186324	0.230208	-0.0989832	-0.092598	0.876202	0.158555	0.516497	0.562337	0.783819	0.220854	0.960078	0.360411	0.713198	0.73618	0.860463	0.339343	-0.0116762	0.00806084	0.336636	0.0170346	0.00832059	0.911593	0.0240788	0.0919289	0.957758	0.0837581	0.0415032	1.00771	-0.0496418	0.000793003	0.732421	0.00278958	0.0125241	0.851991	0.0150151	0.0730047	-0.201018	-0.157573	0.129881	0.306521	0.250873	0.271632	0.516824	0.348515	0.00603566	-0.51564	-4.99876	-32.3087	-0.144606	-0.16336	-0.157953	0.111735	0.648425	0.250392	0.341105	0.293193	0.304932	0.222896	0.539701	0.308656	0.236839	0.840482	0.767631	0.547966	0.49211	0.509872	0.317705	0.65845	0.498132	0.00785618	-0.00588486	0.00285933	-0.128544	-0.126316	0.650839	0.429273	0.7159	0.866427	0.645456	0.805104	-0.0102555	0.715759	-0.0546966	0.0152541	0.713009	0.0413277	0.179631	0.845973	0.130558	0.0334419	0.913846	-0.040472	0.000411041	0.779699	0.00150932	0.0103141	0.883067	0.0103353	0.0817905	-0.00332892	-0.104492	0.0725465	0.487205	0.153782	0.398138	0.684089	0.333942	0.0135491
Q6NXE6	ARMC6	ENSG00000105676	0.000892735	0.0485811	0.455842	0.404273	0.486563	0.829852	0.606449	0.657259	-0.00419332	-0.00207079	0.0597495	0.593027	0.309105	0.557302	0.996503	0.515624	0.749278	-0.00629261	0.243019	0.00387293	0.621089	0.960605	0.808733	0.852703	0.985474	0.878326	-0.0141316	0.000193125	0.0562701	0.7732	0.330072	0.591487	0.929846	0.536845	0.745754	-0.0072699	-0.00227212	0.0518936	0.519572	0.375609	0.50801	0.828655	0.577346	0.660361	-0.00493421	0.0767143	0.0491087	0.660729	0.405347	0.583934	0.874544	0.609406	0.711057	-0.00701555	0.00215841	0.132324	0.0739037	0.0246694	0.0388049	0.195356	0.178656	0.103284	0.0343853	0.022746	0.102804	0.695595	0.0719248	0.178564	0.950598	0.231381	0.404467	0.0112614	-0.0191301	0.102877	0.815907	0.0719927	0.187652	0.961937	0.229119	0.403289	0.0105002	-0.0659942	0.0267911	0.300644	0.656791	0.472043	0.913053	0.81552	0.681252	-0.00375341	0.0591526	0.0671449	0.219494	0.251444	0.301792	0.428771	0.457995	0.41522	0.00315855	0.0985242	0.096285	0.0737037	0.120184	0.12916	0.41901	0.321357	0.289948	0.0160894	0.0636104	0.082041	0.242399	0.188477	0.323939	0.620442	0.422828	0.510217	0.00207193	0.0256041	0.0638835	0.633244	0.297138	0.573752	0.846718	0.545024	0.712028	-0.00674306	-0.0224005	0.0528363	0.803886	0.363658	0.623612	0.90478	0.576893	0.726623	-0.00803456	0.07887	0.0807286	0.124616	0.178925	0.195256	0.581229	0.385958	0.38244	0.00989054	0.0336565	0.0277915	0.0613257	0.0585148	0.464034	0.661888	0.295774	0.349111	0.487327	0.633647	0.75941	0.813549	0.511507	0.549304	0.632624	0.720914	-0.00424942	-0.00841023	0.0195531	0.0619489	0.694175	0.307675	0.590192	0.865957	0.548254	0.717331	-0.00723565	-0.0748095	0.0510843	0.526053	0.381213	0.521268	0.720049	0.582491	0.629912	-0.00529826	0.00800653	0.0572013	0.875937	0.338732	0.63006	0.931022	0.548389	0.70367	-0.00825695	-0.0791076	7.52414	11.5041	0.0485443	0.061376	0.0513908	0.527619	0.0751227	0.291544	0.409802	0.302927	0.389569	0.522062	0.142253	0.399043	0.698034	0.31952	0.796564	0.612365	0.502582	0.593413	0.616011	0.266177	0.581769	-0.00532199	0.0148554	-0.00115039	-0.00540265	0.0540053	0.960578	0.3802	0.637034	0.987818	0.603505	0.746477	-0.00842904	-0.127662	0.0464842	0.264921	0.425311	0.341794	0.58382	0.635074	0.511235	0.00125844	-0.0570887	0.0511332	0.575216	0.381583	0.544802	0.760001	0.589824	0.656392	-0.00598676	0.00069742	0.0559059	0.323058	0.331412	0.377726	0.725556	0.539705	0.581767	-0.00029062
Q92609	TBC1D5	ENSG00000131374	-0.000822699	0.0590649	0.440693	0.255773	0.430067	0.820794	0.456735	0.611532	-0.00228834	0.0023465	0.0476154	0.496721	0.362655	0.459651	0.996503	0.570267	0.671157	-0.00331468	0.457698	0.0183961	0.297709	0.792629	0.322501	0.62914	0.919127	0.497204	0.00252928	-0.000458087	0.0542084	0.445442	0.294616	0.439949	0.782665	0.504193	0.631043	-0.00265828	-0.00146559	0.0530693	0.641047	0.309591	0.500783	0.883107	0.51304	0.654475	-0.00470926	0.0944479	0.0474456	0.544228	0.366893	0.481901	0.818143	0.572042	0.630204	-0.00404459	-0.00133638	0.0598245	0.232605	0.271295	0.16413	0.430229	0.565278	0.289704	0.0125526	-0.0678247	0.079677	0.205345	0.128251	0.150021	0.805041	0.325527	0.367648	0.0139278	0.0171383	0.0782212	0.821383	0.137878	0.327102	0.963037	0.336695	0.548915	0.00193851	0.0662292	0.0462681	0.241366	0.386982	0.406126	0.895357	0.61244	0.626381	-0.0014155	-0.074835	0.0375375	0.0804751	0.468632	0.125062	0.23056	0.665056	0.218807	0.0165774	0.102068	0.0973284	0.0372367	0.0771207	0.0656417	0.317808	0.245523	0.186609	0.0262817	0.102833	0.0986906	0.0329098	0.0731958	0.059048	0.273917	0.251931	0.173351	0.0278662	-0.0210787	0.0459068	0.659446	0.400332	0.525764	0.856037	0.64134	0.672873	-0.00539115	0.120788	0.0615995	0.131394	0.231322	0.184928	0.330259	0.440298	0.313655	0.0106415	0.0139273	0.0558727	0.760087	0.296319	0.578357	0.94333	0.522446	0.73214	-0.00691938	-0.007909	0.126137	0.0498458	0.0880075	0.845844	0.0234469	0.337239	0.105669	0.59468	0.0459825	0.947267	0.118524	0.552199	0.260679	0.720477	0.110438	-0.00735396	0.0320869	-0.0217652	0.0436034	0.620516	0.416224	0.535901	0.823658	0.646864	0.675582	-0.00572986	0.263158	0.0651295	0.010689	0.196756	0.0230172	0.06346	0.389428	0.0643501	0.042173	-0.0678876	0.0327251	0.132646	0.531915	0.194802	0.275493	0.714649	0.287037	0.0099263	-0.075708	5.60085	12.7241	0.0451457	0.0609367	0.0537107	0.494099	0.134847	0.186587	0.385893	0.249444	0.308332	0.479285	0.197068	0.252202	0.669043	0.424807	0.737158	0.590965	0.443737	0.513488	0.578076	0.331913	0.440625	-0.00399038	0.00982544	0.00600158	-0.0318961	0.0454165	0.741308	0.403642	0.573808	0.906717	0.62289	0.698848	-0.00679612	0.108126	0.0585492	0.285635	0.256854	0.341977	0.601977	0.472568	0.511326	0.00125013	0.159951	0.0621842	0.0741364	0.224224	0.122282	0.226265	0.430609	0.22886	0.0170483	-0.000130781	0.0533385	0.836581	0.303297	0.576829	0.96378	0.513067	0.744183	-0.00687808
Q8N9R8	SCAI	ENSG00000173611	0.00156263	-0.232995	0.291388	0.00148235	0.00520594	0.736395	0.0149158	0.0380423	0.0635172	-0.00245316	-0.216541	0.609205	0.00336035	0.00798346	0.996503	0.0272725	0.0603368	0.0573367	0.374404	-0.260458	0.562436	0.0127136	0.0242018	0.817665	0.142738	0.0925878	0.0480029	0.000683409	-0.223868	0.412631	0.00217419	0.00693462	0.76223	0.0193091	0.0419773	0.0598242	0.00587879	-0.211678	0.178154	0.00391057	0.00393894	0.5948	0.026969	0.0312318	0.0685465	0.391156	-0.249389	0.0690812	0.000719855	0.00173296	0.411398	0.00899837	0.0210615	0.0792316	0.00366708	-0.152439	0.0184385	0.0432	0.00157426	0.0732015	0.235263	0.00917379	0.0811907	-0.0500858	-0.19999	0.505394	0.00721384	0.0204682	0.899315	0.0575269	0.126376	0.0439144	-0.210059	-0.207987	0.0465767	0.00470057	0.00350276	0.455967	0.0432744	0.0421422	0.069727	-0.0481343	-0.242069	0.544072	0.00157352	0.00664068	0.984776	0.0236918	0.0616942	0.0604553	-0.112867	-0.247566	0.0575101	0.000737418	0.00148843	0.185473	0.00971296	0.00951707	0.0813838	0.0654206	-0.195128	0.339748	0.0123559	0.00576092	0.72238	0.0837902	0.0383242	0.0620567	0.0784657	-0.188776	0.244289	0.0153627	0.0046094	0.621561	0.103333	0.0321965	0.065269	0.0219685	-0.21478	0.741019	0.0052315	0.00861682	0.898041	0.0544372	0.0429216	0.0562289	0.263244	-0.206049	0.0172242	0.00396359	0.0005278	0.0995808	0.0321583	0.0054068	0.0959197	-0.00796847	-0.227513	0.900552	0.00274738	0.00850747	0.981989	0.0276089	0.0541729	0.0568398	-0.0398606	0.163859	-0.232397	-0.169008	0.482942	0.0352216	0.00163146	0.0271243	0.00669741	0.00181652	0.770553	0.149086	0.0182302	0.110167	0.0380094	0.0118797	0.0603314	0.0797433	0.011892	-0.220692	0.846614	0.00376715	0.00841487	0.942083	0.0427904	0.0412938	0.0569998	0.345246	-0.206811	0.0167556	0.00391057	0.000485204	0.0848655	0.0298766	0.00478845	0.0978047	-0.102172	-0.252916	0.10521	0.000708072	0.00229636	0.235207	0.00899531	0.0102113	0.0757968	-0.386661	7.88707	9.78946	-0.256502	-0.203317	-0.213897	0.0115012	0.131449	0.46775	0.000423989	0.00652271	0.00434332	0.000347614	0.00536916	0.0129112	0.0450481	0.42007	0.86502	0.00615581	0.0383129	0.0291466	0.00233679	0.0337715	0.0739262	0.102457	0.0640273	0.051107	-0.203986	-0.262737	0.129336	0.000645526	0.00270227	0.44531	0.0114097	0.0237726	0.0734616	0.171464	-0.213467	0.225505	0.00350705	0.00410184	0.547576	0.031794	0.0283895	0.067447	0.265843	-0.206875	0.0332794	0.00411305	0.000881912	0.137387	0.0337248	0.00710312	0.089408	0.00118151	-0.223693	0.178452	0.00209198	0.0039145	0.586441	0.0192822	0.0289245	0.0681227
Q9UPN7	PPP6R1	ENSG00000105063	0.000511214	-0.0308473	0.684169	0.613899	0.829538	0.916517	0.774551	0.896771	-0.0124694	0.00136442	-0.0311872	0.737175	0.612484	0.851836	0.996503	0.775926	0.929451	-0.0128827	-0.808889	0.00565862	0.116385	0.944816	0.16584	0.411233	0.978792	0.32462	0.0144111	0.000562419	-0.0290602	0.426177	0.632584	0.655428	0.77087	0.789988	0.788432	-0.00887418	0.00518341	-0.0207583	0.155359	0.730624	0.318301	0.56748	0.849946	0.495442	0.00237984	0.449474	-0.0578846	0.013146	0.338887	0.041159	0.306685	0.545524	0.137446	0.033249	0.00275018	0.0931323	0.0163913	0.0925418	0.0322817	0.0676414	0.342048	0.0906375	0.0371367	0.0333205	0.0553924	0.547605	0.306737	0.485089	0.912607	0.543528	0.682685	-0.00417775	-0.124623	0.052496	0.109972	0.328779	0.16135	0.592343	0.563204	0.371024	0.0128141	-0.0795812	-0.0435788	0.236011	0.492523	0.44316	0.895357	0.700212	0.656244	-0.00277133	-0.0102101	-0.0298041	0.840329	0.628696	0.883198	0.912897	0.785768	0.913841	-0.0134462	0.183003	0.0504377	0.00132617	0.423496	0.00511068	0.0872203	0.646016	0.0357562	0.0637833	0.190956	0.0557529	0.000644876	0.3745	0.00261374	0.045282	0.609876	0.0225964	0.0733918	0.118991	0.0170456	0.0330344	0.787018	0.0921295	0.208292	0.900715	0.216558	0.0211903	0.31501	-0.00727602	0.000665568	0.900621	0.00269194	0.0172521	0.948643	0.0161433	0.0729714	0.0495221	-0.0115755	0.359664	0.854663	0.591463	0.775556	0.92833	0.742004	-0.00726925	0.0617753	0.129506	-0.0161282	-0.0118484	0.1994	0.0489411	0.792055	0.85336	0.394328	0.106601	0.525115	0.179312	0.892203	0.923152	0.553176	0.199754	-0.0009579	0.0192865	0.156266	0.0277532	0.00230866	0.651331	0.00852204	0.0472881	0.814408	0.0415732	0.0568148	0.419309	-0.00573934	0.000534958	0.921772	0.0021942	0.0101524	0.960509	0.0126195	0.0764486	-0.0485003	-0.0410182	0.366818	0.511663	0.598827	0.545496	0.697262	0.676417	-0.00746251	-0.102198	5.69029	6.04865	-0.036075	-0.0397268	-0.0474102	0.436693	0.197953	0.595317	0.558918	0.524302	0.447706	0.665213	0.324863	0.647902	0.618675	0.506251	0.91299	0.741003	0.703074	0.643696	0.738773	0.464871	0.775224	-0.009106	0.00206169	-0.00876084	0.00825437	-0.0261955	0.94264	0.684721	0.898891	0.982584	0.835768	0.934769	-0.013827	0.258622	-0.0104602	0.0302911	0.862304	0.085484	0.234673	0.928355	0.211425	0.022489	0.348385	-0.00408621	0.000878859	0.944536	0.0034869	0.015924	0.972876	0.0180394	0.0697924	0.000614098	-0.0285084	0.41014	0.638916	0.640732	0.777671	0.794684	0.787006	-0.00851956
Q9Y3I1	FBXO7	ENSG00000100225	0.000192265	-0.0685619	0.849596	0.166008	0.381733	0.961866	0.34514	0.56888	-0.00045167	-0.00305923	-0.0592548	0.350151	0.232466	0.250795	0.983963	0.431938	0.48056	0.00599327	-0.27891	-0.0302375	0.5155	0.658461	0.479726	0.789241	0.856864	0.638642	-0.00463336	-0.000524873	-0.0635025	0.351608	0.191136	0.267273	0.723638	0.380009	0.461322	0.00505936	0.00468618	-0.0560278	0.114455	0.254155	0.119115	0.521456	0.455059	0.266447	0.0175841	0.263586	-0.085104	0.0729904	0.085994	0.077429	0.414515	0.223628	0.203284	0.0238045	0.00141191	-0.0309259	0.186228	0.550234	0.253715	0.370849	0.780547	0.393277	0.00586204	0.0196191	-0.0503748	0.701985	0.315307	0.566635	0.95081	0.551502	0.739555	-0.00659977	-0.182812	-0.0554812	0.010638	0.257429	0.023062	0.326937	0.490958	0.121068	0.0421442	0.000489415	-0.0867685	0.992734	0.0900892	0.223367	0.999332	0.256961	0.455225	0.00782371	-0.0722145	-0.0830397	0.0754987	0.0925278	0.0796053	0.221575	0.239727	0.157902	0.0233881	-0.00475082	-0.0693599	0.919307	0.190626	0.386689	0.979863	0.415149	0.566537	-0.000650219	0.00363205	-0.0657494	0.937281	0.215099	0.38748	0.98191	0.454314	0.568615	-0.000681678	-0.00220708	-0.0681622	0.961242	0.18949	0.388225	0.98767	0.425719	0.554485	-0.000711276	-0.0028344	-0.0675172	0.970378	0.171011	0.388417	0.988813	0.362086	0.528937	-0.000718868	0.0112481	-0.0640849	0.796689	0.211255	0.374492	0.949452	0.425373	0.567395	-0.00015728	-0.0258332	0.055313	-0.0726032	-0.0364626	0.50672	0.299659	0.144539	0.4858	0.310324	0.34351	0.782786	0.520361	0.328166	0.675607	0.473516	0.465731	0.00275299	0.00119105	0.00527519	-0.0658804	0.900279	0.200661	0.38414	0.96299	0.432451	0.543723	-0.00055176	0.181361	-0.0582435	0.0677569	0.233375	0.0725411	0.206289	0.434777	0.150096	0.0249739	-0.0701461	-0.0869778	0.104286	0.0837376	0.102967	0.233974	0.224268	0.177923	0.0196649	-0.299432	-0.298521	-2.54801	-0.0922152	-0.0521985	-0.0519064	0.0041288	0.933471	0.781522	0.0578995	0.303293	0.303505	0.00623301	0.587382	0.567117	0.0211618	0.976983	0.954384	0.170498	0.502819	0.508188	0.0201186	0.697776	0.714377	0.0613777	-0.00721636	-0.00666396	-0.031702	-0.0736314	0.73176	0.158253	0.365004	0.902306	0.356162	0.516165	0.000240568	0.0798631	-0.0624215	0.410415	0.207716	0.275551	0.69748	0.412018	0.445917	0.00458872	0.056979	-0.0638869	0.50859	0.197016	0.310927	0.710499	0.396806	0.442628	0.00272297	-0.000279141	-0.0643521	0.639093	0.186303	0.369956	0.896858	0.376309	0.575111	3.16740435301055e-05
Q9ULH0	KIDINS220	ENSG00000134313	-0.000134915	0.0164813	0.910374	0.777439	0.957903	0.977581	0.878044	0.974301	-0.014713	-0.00232106	0.0217501	0.549122	0.710669	0.805102	0.996503	0.841516	0.906045	-0.0120038	-0.42695	0.0398188	0.396354	0.619726	0.696755	0.705401	0.837139	0.801688	-0.0114119	0.000253819	0.0137396	0.706159	0.812533	0.90309	0.910427	0.897868	0.946725	-0.0139003	0.000103097	0.0174684	0.976677	0.765276	0.956226	0.994575	0.87081	0.971738	-0.0149149	0.144507	0.00587815	0.407968	0.920414	0.68364	0.731803	0.960454	0.787184	-0.0094608	0.00250413	0.0776519	0.0446812	0.198071	0.09961	0.13978	0.483534	0.204624	0.0201685	-0.0465437	0.0455423	0.438555	0.437762	0.557348	0.881933	0.658476	0.733632	-0.0063419	-0.0357593	0.0430665	0.673909	0.464004	0.689184	0.927209	0.679941	0.821997	-0.00966	0.0784087	0.00675454	0.215757	0.910101	0.459742	0.886143	0.957062	0.670136	-0.0033426	-0.0541832	0.00383616	0.260978	0.94768	0.511267	0.473858	0.975984	0.612157	-0.00495876	0.0895218	0.0537866	0.104565	0.384898	0.256926	0.474929	0.615519	0.444437	0.00562387	0.122272	0.0689815	0.0236266	0.261516	0.0737258	0.23762	0.503728	0.201097	0.0245403	0.0377775	0.029789	0.481228	0.625963	0.75153	0.757181	0.810767	0.840729	-0.0109323	0.206836	0.028954	0.0205477	0.611024	0.0652633	0.110737	0.782792	0.152663	0.0263683	0.00935351	0.0174105	0.855976	0.772933	0.953754	0.966743	0.883287	0.973423	-0.0147587	-0.00622126	0.161974	0.0131921	0.0598523	0.892328	0.00979126	0.821856	0.32564	0.960778	0.0340218	0.966666	0.0695747	0.910036	0.527525	0.974659	0.088666	-0.0148741	0.0366323	0.0593472	0.0354301	0.231035	0.556685	0.471971	0.528537	0.749437	0.623627	-0.00375103	0.288003	0.0294616	0.0134824	0.604869	0.0452767	0.0739034	0.770004	0.106309	0.0320734	-0.093907	-0.0113765	0.0650095	0.846702	0.175559	0.169697	0.922365	0.265106	0.0115215	-0.23652	4.04709	2.20429	-0.00496241	0.0206774	0.0151085	0.0571134	0.340201	0.840054	0.931844	0.73017	0.800722	0.157636	0.613775	0.949369	0.146026	0.648736	0.967166	0.967155	0.847917	0.890301	0.241823	0.718738	0.971506	0.0131705	-0.0079083	-0.0148008	0.00427	0.0151518	0.968804	0.805057	0.968911	0.989827	0.900942	0.979205	-0.0150068	0.282736	0.0332357	0.0125699	0.560463	0.0425453	0.166822	0.745927	0.133152	0.0330067	0.258868	0.0319256	0.0100193	0.574797	0.0347573	0.0683046	0.756603	0.0936594	0.036033	0.000453375	0.0137881	0.523042	0.811649	0.790317	0.844654	0.897732	0.883416	-0.0118057
Q8TED0	UTP15	ENSG00000164338	-0.000329118	0.0319756	0.813409	0.637446	0.880784	0.951835	0.788973	0.928348	-0.0134035	0.00279939	0.0224811	0.534581	0.741706	0.746349	0.996503	0.860317	0.874526	-0.0108247	0.143319	0.0182001	0.801371	0.841312	0.882118	0.932443	0.937833	0.924614	-0.0157199	0.000133309	0.0275816	0.864709	0.682195	0.904308	0.961286	0.82192	0.947102	-0.0139215	0.00977265	0.0548461	0.0148791	0.405165	0.0441471	0.275602	0.604733	0.140095	0.0327027	0.120335	0.0217622	0.553953	0.750903	0.759727	0.821255	0.863606	0.841838	-0.011101	-0.0033769	-0.0168278	0.0217472	0.812097	0.0654488	0.0826244	0.924214	0.150302	0.026528	0.0742543	0.026136	0.295568	0.705718	0.531255	0.833291	0.845373	0.713885	-0.0055941	-0.131353	0.0242306	0.189894	0.725774	0.38833	0.685934	0.856644	0.603634	-0.00072005	-0.12313	-0.00442643	0.0967929	0.949479	0.242344	0.807245	0.976214	0.474944	0.00656858	0.0908066	0.0496232	0.104501	0.463758	0.241283	0.273457	0.661539	0.3529	0.0065844	0.0277495	0.0417052	0.666917	0.565917	0.825347	0.895217	0.761921	0.891818	-0.0123905	0.0515837	0.0523865	0.415885	0.470672	0.649721	0.755834	0.69606	0.776729	-0.00867081	0.0295308	0.0409505	0.636245	0.565173	0.809568	0.848146	0.771136	0.880719	-0.0120899	-0.134561	0.0211998	0.198488	0.752298	0.39499	0.420535	0.871194	0.53459	-0.000977273	0.0506658	0.0450629	0.39764	0.520247	0.638312	0.802343	0.714379	0.778022	-0.00846039	0.0127383	0.035963	0.030931	0.0534123	0.811765	0.625401	0.650171	0.460576	0.888447	0.729123	0.932683	0.790812	0.80425	0.654891	0.929859	0.798376	-0.0136433	-0.0106241	-0.00696188	0.0260678	0.904178	0.711627	0.907477	0.96489	0.853246	0.943495	-0.0139765	-0.136251	0.0213951	0.32002	0.75156	0.556457	0.539849	0.863515	0.660836	-0.00631696	0.0612831	0.045335	0.303044	0.512193	0.536737	0.482621	0.697739	0.623985	-0.00575417	0.0516725	4.76775	8.70167	0.0327608	0.0501432	0.0438862	0.722819	0.332741	0.491854	0.632389	0.471225	0.526949	0.858163	0.51314	0.648281	0.835161	0.640955	0.877455	0.792292	0.66069	0.709066	0.892841	0.636281	0.775368	-0.0130985	-0.005092	-0.00877007	0.068004	0.0411488	0.592342	0.564453	0.791583	0.830957	0.757705	0.860962	-0.0118308	-0.162453	0.0176939	0.222148	0.793658	0.432607	0.543528	0.893543	0.593721	-0.00239671	-0.15643	0.0179249	0.185345	0.790493	0.378957	0.394708	0.889017	0.509021	-0.000341057	0.000276641	0.0275632	0.737476	0.682227	0.867265	0.924809	0.822463	0.927549	-0.0132642
O00258	GET1	ENSG00000182093	0.00103598	-0.210226	0.534208	0.0104002	0.0356657	0.867028	0.0530939	0.128251	0.0353772	0.00188797	-0.208598	0.726328	0.0116145	0.0407165	0.996503	0.060903	0.165041	0.0334097	-0.636649	-0.169288	0.362483	0.130418	0.028188	0.682344	0.419246	0.101645	0.0453841	0.00227164	-0.207299	0.0142699	0.00947691	0.00226088	0.182485	0.0515128	0.0197994	0.0760199	-0.00529075	-0.214664	0.277869	0.00868175	0.0236239	0.687809	0.0468936	0.0943492	0.042107	0.091377	-0.209772	0.707204	0.0115531	0.0403386	0.895924	0.0574973	0.135704	0.0335483	0.00226335	-0.111761	0.183647	0.176729	0.085636	0.368151	0.457798	0.183737	0.0224621	0.0233582	-0.142701	0.775018	0.0755789	0.199629	0.960571	0.237886	0.430228	0.00955047	-0.10027	-0.145132	0.384665	0.0702154	0.142327	0.825531	0.226165	0.346645	0.0147322	-0.0385775	-0.232228	0.664285	0.0065371	0.0243193	0.984776	0.0529272	0.127233	0.0413555	0.0544772	-0.191764	0.417244	0.0199538	0.0311192	0.627042	0.0853396	0.0790933	0.0373988	0.0094633	-0.199577	0.902363	0.0229641	0.0429729	0.973443	0.12174	0.140479	0.0326073	0.024719	-0.192824	0.744709	0.028024	0.0410547	0.921888	0.145256	0.135922	0.0332867	0.0393046	-0.18887	0.598627	0.0278624	0.0376772	0.828489	0.143493	0.119172	0.0345627	-0.168051	-0.214446	0.17924	0.00839748	0.0175086	0.398765	0.052386	0.0593665	0.0458785	0.0189006	-0.199043	0.792172	0.019019	0.0406001	0.949452	0.0924497	0.144115	0.0337081	0.0329058	-0.0425406	-0.199029	-0.205865	0.606851	0.629888	0.0157235	0.0187731	0.0368078	0.061394	0.836722	0.793161	0.0768174	0.0875361	0.117675	0.134871	0.035176	0.0277055	0.00494969	-0.203449	0.942951	0.0170244	0.0419319	0.978554	0.103487	0.12259	0.0332244	-0.353602	-0.223748	0.0297461	0.00564834	0.00392561	0.121888	0.0381362	0.0187169	0.0680817	0.165812	-0.159763	0.0187645	0.0509238	0.00262812	0.0696814	0.159439	0.0112214	0.0738612	0.531581	-6.88436	-7.74155	-0.161779	-0.203744	-0.194469	0.00188577	0.242792	0.610005	0.041935	0.0154639	0.0206278	0.00032996	0.0347803	0.0605386	0.0117584	0.556005	0.915695	0.138294	0.0703435	0.0859381	0.00224264	0.105893	0.190236	0.103182	0.0363003	0.0279186	0.133666	-0.180422	0.378428	0.0357497	0.0284803	0.696722	0.139109	0.0990055	0.0390052	-0.0980558	-0.211753	0.538696	0.0100877	0.0347752	0.782371	0.0613524	0.116574	0.0360254	-0.215049	-0.219799	0.127494	0.00710617	0.0131016	0.312425	0.0472808	0.0462721	0.0505047	0.0016196	-0.20409	0.0998798	0.0116022	0.0118297	0.452742	0.0595845	0.0613237	0.0520069
Q8WVI0	SMIM4	ENSG00000168273	0.00148232	-0.051609	0.33342	0.488365	0.531508	0.761413	0.679664	0.692777	-0.00555922	-0.00296723	-0.034309	0.549918	0.647849	0.71044	0.996503	0.800691	0.850106	-0.0100582	-0.602251	0.00690139	0.35712	0.947174	0.548409	0.677073	0.979905	0.691293	-0.00705838	0.00130975	-0.0437423	0.127485	0.552732	0.26782	0.480466	0.735117	0.46206	0.00502783	-0.00959918	-0.0609304	0.0323335	0.409233	0.0854552	0.34573	0.607052	0.214583	0.0226687	0.346573	-0.0655097	0.120073	0.382213	0.252768	0.473426	0.587621	0.420137	0.00587344	0.00228897	0.000235305	0.159671	0.997617	0.342376	0.334228	0.998652	0.483988	0.00123211	-0.00344057	-0.0302616	0.964904	0.692039	0.922825	0.99267	0.837167	0.957194	-0.0142402	0.0249076	-0.0295884	0.821649	0.698653	0.900459	0.963037	0.840429	0.949119	-0.0138544	0.0608648	-0.0192241	0.458016	0.804377	0.701098	0.974496	0.907141	0.839205	-0.00992835	-0.133479	-0.0711748	0.0295326	0.336256	0.0788903	0.121354	0.547942	0.156976	0.0235237	0.0698364	-0.0123717	0.324463	0.876627	0.522174	0.711986	0.943308	0.67952	-0.00528516	0.0583041	-0.0167008	0.403532	0.834358	0.598887	0.748861	0.921708	0.738239	-0.00740735	0.00682384	-0.0395863	0.920957	0.613771	0.845867	0.97336	0.803059	0.905541	-0.0127731	0.29667	-0.0230204	0.00930913	0.750867	0.028533	0.0694137	0.870375	0.0843757	0.0386828	-0.0277571	-0.0508413	0.674568	0.511441	0.781262	0.917262	0.707698	0.872663	-0.0116249	0.0169431	0.0416695	-0.038608	-0.0518622	0.773853	0.607001	0.607618	0.514614	0.818901	0.620132	0.918022	0.777912	0.775358	0.699188	0.88316	0.709685	-0.0123632	-0.00807058	0.0866468	-0.0110268	0.172585	0.886373	0.335501	0.451268	0.943985	0.497295	0.00154616	0.455578	-0.0179005	0.00217357	0.803927	0.00763574	0.0231888	0.894617	0.029154	0.0584192	-0.0794022	-0.0635503	0.225748	0.404125	0.408639	0.39708	0.607406	0.507367	-0.00151128	-0.0602392	0.673263	-1.54141	-0.0467102	-0.0624565	-0.0634778	0.707599	0.901205	0.911928	0.536234	0.416342	0.406496	0.795355	0.702747	0.703868	0.8257	0.964256	0.981278	0.72461	0.612655	0.608248	0.846674	0.788641	0.813798	-0.0119054	-0.0100424	-0.0100676	-0.0806055	-0.0567349	0.564794	0.471197	0.722723	0.817871	0.680794	0.809664	-0.0104041	0.178157	-0.029895	0.224598	0.688595	0.407146	0.54648	0.830869	0.571378	-0.00145444	0.355026	-0.0176985	0.00582164	0.807678	0.0187719	0.0487704	0.899958	0.0603891	0.0451959	0.00132906	-0.0423422	0.1428	0.565671	0.29246	0.528544	0.743983	0.495929	0.00366924
Q9NWX6	THG1L	ENSG00000113272	0.00268564	-0.0854933	0.0580177	0.21298	0.10056	0.456164	0.404688	0.250717	0.019871	-0.00524642	-0.0544917	0.254413	0.433678	0.318074	0.973209	0.636105	0.547802	0.00235238	0.424779	-0.031523	0.448902	0.724448	0.744588	0.740881	0.886929	0.834837	-0.0126227	-0.0011912	-0.0638962	0.135308	0.35069	0.204783	0.488144	0.555796	0.39259	0.00915897	0.00480563	-0.0569859	0.245118	0.405458	0.316471	0.661991	0.605016	0.493325	0.00246968	0.396048	-0.0950472	0.0553308	0.171292	0.0966538	0.3833	0.356139	0.231716	0.0204681	-0.00413297	-0.116464	0.00578627	0.106092	0.0150781	0.0311049	0.365014	0.0509909	0.0484341	-0.11043	-0.0579787	0.127201	0.410819	0.214459	0.761445	0.639493	0.44794	0.00844951	0.0618548	-0.0592937	0.547023	0.404164	0.574648	0.888021	0.627112	0.746607	-0.00681894	-0.107102	-0.0834739	0.159374	0.246354	0.246275	0.853237	0.46891	0.478909	0.00632072	-0.0479312	-0.078772	0.404007	0.259831	0.430399	0.613919	0.468363	0.538017	-0.00230024	0.0117324	-0.0633459	0.858868	0.39467	0.600864	0.960188	0.623019	0.740676	-0.00745843	-0.0414674	-0.0864449	0.522829	0.245806	0.497352	0.824782	0.48595	0.661746	-0.00453221	-0.0184462	-0.0752664	0.772811	0.302379	0.585464	0.911744	0.549704	0.720098	-0.00705608	-0.0497451	-0.0715548	0.643094	0.301331	0.548104	0.806111	0.514414	0.666387	-0.006035	-0.0431118	-0.0803288	0.48106	0.262827	0.490494	0.847768	0.484604	0.662339	-0.0043503	-0.0358657	0.0423403	-0.0730024	-0.0359719	0.51106	0.572806	0.294618	0.625594	0.50665	0.679007	0.787096	0.752789	0.51023	0.781007	0.649521	0.758291	-0.00485504	-0.00950023	-0.0544741	-0.0856089	0.355455	0.234072	0.409938	0.645718	0.471059	0.567651	-0.00156055	0.0791782	-0.0621172	0.571919	0.369913	0.53606	0.752812	0.572701	0.642839	-0.00573448	-0.0218782	-0.072265	0.719254	0.308524	0.589781	0.830669	0.519219	0.668546	-0.00722479	0.0745268	-1.54245	3.56106	-0.0601805	-0.0498609	-0.0475196	0.616265	0.758931	0.78276	0.389682	0.483614	0.502289	0.554764	0.759747	0.766702	0.763559	0.90115	0.954558	0.593552	0.672082	0.689287	0.64378	0.828386	0.858241	-0.00626942	-0.011274	-0.011418	-0.013224	-0.0687209	0.918819	0.346963	0.626027	0.974589	0.57325	0.738121	-0.00815657	0.0341994	-0.0639857	0.801804	0.357646	0.609708	0.920912	0.573584	0.732522	-0.00774382	0.00517489	-0.0659178	0.965888	0.342713	0.628722	0.980486	0.553673	0.724597	-0.00822372	-0.000914778	-0.0655042	0.277961	0.340601	0.347492	0.684839	0.545742	0.552812	0.0010024
P25490	YY1	ENSG00000100811	0.00254648	0.0676983	0.119912	0.393818	0.16972	0.564413	0.597144	0.346166	0.0119468	0.000340346	0.0830563	0.949005	0.303571	0.570198	0.996503	0.509513	0.758432	-0.00664683	2.06623	-0.117968	0.00214973	0.263316	0.00606812	0.0626585	0.581087	0.0385445	0.0714389	-0.000434954	0.0831032	0.637791	0.296794	0.524934	0.879471	0.505721	0.700275	-0.00540751	0.00358528	0.0946779	0.456028	0.236167	0.410978	0.802724	0.435775	0.582457	-0.00161148	0.0421085	0.0811165	0.860726	0.317284	0.56261	0.954385	0.522908	0.694518	-0.00643937	0.00239987	0.106696	0.169253	0.208258	0.255621	0.347411	0.496415	0.39512	0.00574674	-0.109551	0.0778277	0.1899	0.339624	0.278552	0.799338	0.573264	0.515448	0.00442159	0.0932778	0.077515	0.430623	0.343884	0.483165	0.843212	0.575022	0.680767	-0.00411589	-0.021743	0.102421	0.804088	0.218666	0.414866	0.997375	0.434854	0.633286	-0.00174614	-0.0834455	0.0658074	0.206931	0.412153	0.256874	0.413862	0.616713	0.369478	0.00562691	0.0397418	0.100899	0.601265	0.239859	0.498182	0.868394	0.471538	0.660934	-0.00455798	0.0563722	0.108557	0.451124	0.206198	0.429675	0.776657	0.444136	0.604701	-0.00227428	0.0202045	0.0915332	0.783914	0.276859	0.550206	0.916167	0.524723	0.692487	-0.00609425	0.253907	0.100324	0.0387179	0.202248	0.0669017	0.159157	0.404664	0.155155	0.0259968	-0.0964371	0.0515942	0.171792	0.531156	0.22748	0.638546	0.722807	0.418275	0.00754299	-0.0703564	0.185244	0.0698361	0.0985463	0.264211	0.0299555	0.384167	0.236593	0.310631	0.0792578	0.593534	0.136254	0.597841	0.434559	0.473611	0.161314	0.00273767	0.0238177	0.0111664	0.0870093	0.870107	0.296927	0.572997	0.951442	0.537813	0.704862	-0.00677404	0.348584	0.101323	0.03	0.199034	0.0546277	0.122409	0.392379	0.121914	0.0292518	-0.0754438	0.0623684	0.282853	0.44508	0.325512	0.460143	0.644023	0.426894	0.00201392	-0.0923546	7.16719	12.0842	0.0755	0.0573053	0.0478497	0.591246	0.212247	0.413879	0.350806	0.480012	0.554686	0.502473	0.386357	0.603472	0.746207	0.523769	0.849867	0.557193	0.66828	0.730683	0.598264	0.524653	0.741287	-0.00472607	-0.000645133	-0.00764173	0.0100585	0.0849099	0.946556	0.315122	0.579431	0.983042	0.53945	0.703589	-0.00694835	0.160818	0.0937812	0.306505	0.242389	0.343585	0.619426	0.456347	0.512541	0.00117748	0.28487	0.102375	0.0401362	0.195918	0.0701115	0.154465	0.395523	0.153978	0.0254888	-0.000835522	0.0830867	0.390851	0.295812	0.40543	0.769528	0.506731	0.605363	-0.00138888
Q15633	TARBP2	ENSG00000139546	-0.00119044	0.0204504	0.348713	0.740319	0.62954	0.771275	0.85812	0.764741	-0.00818128	-0.00206057	0.0182926	0.616493	0.768939	0.862513	0.996503	0.876663	0.934631	-0.0130768	-0.79316	0.0628078	0.120946	0.439676	0.294002	0.419294	0.725343	0.469965	0.00419067	-0.000387547	0.0138359	0.588287	0.822255	0.844238	0.85751	0.904047	0.912524	-0.0128415	-0.00427415	0.0045213	0.24948	0.941308	0.502667	0.664892	0.969984	0.655844	-0.00476821	-0.0839785	0.0185118	0.650901	0.767406	0.882687	0.870272	0.873739	0.922206	-0.0134372	0.00147771	0.0407631	0.274375	0.534305	0.519471	0.47592	0.769698	0.646121	-0.00524445	-0.020957	0.0216241	0.746498	0.73275	0.897891	0.955129	0.8608	0.944994	-0.0138095	-0.00526529	0.0208461	0.95418	0.74225	0.944677	0.992566	0.864851	0.973021	-0.0146082	-0.0377293	-0.0204237	0.574987	0.748539	0.834019	0.984776	0.874992	0.917209	-0.0126503	-0.00184301	0.0124497	0.971342	0.841798	0.977599	0.983237	0.919927	0.983903	-0.0150308	-0.0309295	-0.00033596	0.599032	0.995952	0.851489	0.867299	0.998433	0.908286	-0.0128763	-0.0491186	-0.00858572	0.395835	0.896787	0.681222	0.742095	0.953577	0.797236	-0.00940579	-0.0281747	0.00228313	0.620936	0.971946	0.865234	0.841263	0.989067	0.918273	-0.0131259	-0.0956241	0.00668593	0.317239	0.913342	0.592099	0.551012	0.955956	0.700256	-0.00723068	-0.0108117	0.0133415	0.841106	0.832648	0.942712	0.961335	0.919071	0.968548	-0.0145755	-0.0351217	0.0510844	0.0102737	0.0472732	0.464811	0.439519	0.866658	0.466305	0.735651	0.643053	0.759747	0.64873	0.934013	0.658574	0.825896	0.728718	-0.0106819	-0.00864244	-0.0588494	-0.00402579	0.256554	0.949109	0.504117	0.55461	0.976674	0.650089	-0.00477696	-0.108419	0.0111825	0.379039	0.854093	0.652313	0.596151	0.924211	0.739537	-0.00879968	-0.0040523	0.0157569	0.939748	0.800656	0.959169	0.968978	0.895536	0.967941	-0.0148477	-0.0569603	0.284238	4.84698	0.0122142	0.0335259	0.033368	0.663635	0.948808	0.669939	0.842673	0.592747	0.592423	0.874803	0.866182	0.792326	0.798131	0.982254	0.927895	0.920624	0.755466	0.755344	0.90564	0.907541	0.87515	-0.0134002	-0.0133478	-0.0119376	-0.0622374	0.0053274	0.585742	0.93383	0.828682	0.826955	0.969354	0.887512	-0.0125495	0.0487799	0.0201241	0.684266	0.742059	0.885305	0.86587	0.865679	0.923443	-0.0135877	-0.0402712	0.0141349	0.705408	0.816889	0.89534	0.844478	0.905388	0.926653	-0.0137648	-0.000252439	0.0132614	0.738301	0.829597	0.924717	0.924809	0.90775	0.960919	-0.0142724
Q9Y487	ATP6V0A2	ENSG00000185344	0.000728112	-0.0918776	0.659315	0.253792	0.498363	0.909709	0.454086	0.665452	-0.00456359	0.00690877	-0.105476	0.194669	0.190968	0.2362	0.973209	0.38095	0.46696	0.00690969	-0.062141	-0.117534	0.924815	0.264655	0.34734	0.979066	0.58289	0.520943	0.00119483	-0.000727865	-0.0869405	0.432845	0.276907	0.39778	0.774628	0.484144	0.593249	-0.00109319	0.00487284	-0.0754193	0.315393	0.348784	0.343785	0.710929	0.552784	0.520186	0.00117854	0.298585	-0.107358	0.214098	0.185603	0.253195	0.585424	0.372362	0.420662	0.00584759	0.00170907	-0.0214502	0.321556	0.797585	0.525062	0.523852	0.917158	0.650975	-0.00541129	-0.0480692	-0.042887	0.560631	0.595027	0.725428	0.919388	0.777663	0.842215	-0.0104626	0.0611946	-0.0423943	0.600187	0.599555	0.749072	0.904555	0.779315	0.861239	-0.0109652	-0.00625658	-0.0541973	0.942949	0.513177	0.805653	0.998483	0.716518	0.9048	-0.0121072	0.0300343	-0.0806974	0.651926	0.319545	0.496086	0.804647	0.532162	0.598807	-0.00449282	0.0616609	-0.0609408	0.419135	0.478276	0.395937	0.773162	0.691799	0.575393	-0.00101413	0.0549565	-0.0632453	0.46452	0.462516	0.420044	0.785819	0.690868	0.596677	-0.00192477	-0.0288869	-0.0980637	0.696211	0.246061	0.508958	0.875225	0.492355	0.658712	-0.00488877	-0.0383754	-0.0897032	0.757627	0.263593	0.523785	0.876559	0.475588	0.646314	-0.0053328	0.00218659	-0.088149	0.975452	0.29038	0.538817	0.994374	0.515372	0.702773	-0.00581448	-0.032986	0.113511	-0.0950549	-0.0697594	0.602515	0.192814	0.240076	0.414146	0.470462	0.201103	0.835509	0.402512	0.446723	0.611054	0.618625	0.317486	-0.0037012	0.00951179	-0.0233553	-0.0971539	0.733119	0.245752	0.508513	0.887201	0.483614	0.653863	-0.00491223	-0.0595437	-0.0919843	0.714195	0.253268	0.503976	0.84751	0.456865	0.615838	-0.00477261	-0.00347464	-0.0898144	0.960766	0.275723	0.538419	0.979918	0.483639	0.625281	-0.00580295	-0.0252101	-2.62198	-16.4814	-0.0909216	-0.104871	-0.102012	0.883885	0.653973	0.271891	0.263565	0.206404	0.214929	0.533332	0.425928	0.257025	0.935843	0.843228	0.781915	0.466707	0.395207	0.409181	0.624444	0.560925	0.446385	-0.00565495	-0.00217083	0.00570729	-0.0112609	-0.0909501	0.94037	0.283611	0.537561	0.981836	0.504516	0.668173	-0.00577809	-0.0189411	-0.0901266	0.904633	0.264573	0.535203	0.960595	0.481631	0.675475	-0.00570953	-0.0367098	-0.091353	0.793697	0.257305	0.520882	0.898112	0.469063	0.636194	-0.00528673	-0.000624203	-0.0878487	0.523926	0.272218	0.441782	0.845374	0.480048	0.637102	-0.00272289
Q96SI9	STRBP	ENSG00000165209	-0.00104222	-0.0184972	0.251735	0.675146	0.438924	0.709377	0.814181	0.618559	-0.0026027	-0.00303703	-0.0171298	0.302079	0.700128	0.497269	0.981996	0.833543	0.703334	-0.00452963	-0.334573	0.0161821	0.382739	0.791026	0.649902	0.698059	0.917836	0.768265	-0.0101441	-0.00112036	-0.0202976	0.0258597	0.635921	0.0721655	0.243374	0.791977	0.203285	0.0250524	0.00243029	-0.0187873	0.357337	0.667564	0.564628	0.740107	0.80744	0.703531	-0.00659477	0.0594367	-0.0291577	0.654841	0.515793	0.767676	0.871928	0.700665	0.847019	-0.0112629	2.60593078564099e-05	-0.0205147	0.978596	0.663948	0.899095	0.989123	0.847377	0.931412	-0.0138306	0.0109089	-0.0211829	0.814417	0.640869	0.874886	0.9662	0.807384	0.930033	-0.0134016	-0.0226957	-0.0215684	0.729637	0.634915	0.84708	0.94164	0.803421	0.91881	-0.0128943	0.0035743	-0.0356654	0.941405	0.439285	0.72207	0.998483	0.659611	0.852142	-0.01039	-0.015933	-0.0286159	0.664523	0.521921	0.772227	0.812407	0.707621	0.831083	-0.0113549	-0.0214606	-0.0343003	0.610594	0.470183	0.745104	0.871956	0.684414	0.840848	-0.0107987	-0.0200354	-0.0338946	0.629106	0.47596	0.754905	0.874416	0.699717	0.850976	-0.011002	0.0171408	-0.0187219	0.67456	0.687457	0.776799	0.862964	0.848314	0.858621	-0.0114467	-0.15679	-0.0352585	0.0209885	0.415908	0.0585322	0.111496	0.621007	0.141547	0.0279974	0.028907	-0.0148691	0.460559	0.745565	0.653411	0.835452	0.867147	0.788216	-0.00882598	-0.0273217	0.0413892	-0.0294259	0.00569928	0.434121	0.385527	0.508555	0.903018	0.631727	0.679634	0.738787	0.600729	0.706863	0.951297	0.748843	0.758816	-0.00829826	-0.00951477	0.00155611	-0.023744	0.96717	0.606629	0.858066	0.986856	0.784332	0.913032	-0.0130967	-0.039361	-0.0263604	0.660854	0.552182	0.779703	0.813999	0.732701	0.839129	-0.0115936	-0.060935	-0.0409966	0.116247	0.362363	0.248927	0.251862	0.567889	0.346248	0.00615566	-0.311997	-0.350709	4.12601	-0.049785	-0.00625418	-0.00555696	0.000817718	0.912625	0.615223	0.246702	0.89002	0.901644	0.00310698	0.985831	0.87368	0.0063314	0.967637	0.917372	0.447621	0.944261	0.948427	0.0119276	0.990268	0.927857	0.0714547	-0.0153986	-0.0134843	0.0190184	-0.02077	0.818909	0.6566	0.836495	0.939859	0.819186	0.893279	-0.0126969	-0.0567958	-0.0280882	0.514713	0.527331	0.693999	0.769048	0.720777	0.793285	-0.009769	-0.103777	-0.0313383	0.178896	0.477696	0.346763	0.387847	0.673554	0.47803	0.0010349	-0.000697145	-0.0219957	0.191548	0.612411	0.370598	0.60004	0.77691	0.575492	4.81335353641477e-06
Q6DT37	CDC42BPG	ENSG00000171219	-0.00020596	-0.00461602	0.885921	0.947295	0.986083	0.972046	0.973159	0.991603	-0.0151657	-0.00934148	0.0187407	0.04261	0.786564	0.126567	0.943032	0.88783	0.323816	0.0163964	-0.061182	-0.042017	0.919778	0.664819	0.825252	0.977351	0.85928	0.889184	-0.0145011	-0.000295775	-0.0051308	0.714305	0.941169	0.931699	0.913006	0.96593	0.96325	-0.0143906	-0.00328118	-0.0117438	0.435671	0.866286	0.73493	0.793866	0.927272	0.825211	-0.0107494	0.344279	-0.0291402	0.0984616	0.67693	0.253073	0.451895	0.8155	0.420554	0.00585499	0.00496566	0.0912291	0.000779675	0.195518	0.00325205	0.00713532	0.481024	0.0158279	0.0707975	-0.0790734	0.0271687	0.272846	0.699127	0.513896	0.820417	0.842311	0.702308	-0.0050763	0.111381	0.0283121	0.274425	0.687303	0.515936	0.760718	0.83405	0.706047	-0.00513803	0.0748977	-0.00339501	0.328404	0.962629	0.601877	0.927017	0.982082	0.774558	-0.00754186	-0.259837	-0.0624404	2.85908580771661e-06	0.335063	1.67061111548716e-05	0.000324759	0.546703	0.000492511	0.142693	-0.0354134	-0.021029	0.593603	0.778387	0.863632	0.863138	0.892053	0.917148	-0.013097	0.00314046	-0.00456033	0.961675	0.951435	0.995169	0.989473	0.977981	0.996072	-0.015309	-0.121207	-0.0513913	0.0577039	0.477628	0.163377	0.280141	0.702437	0.315008	0.0125257	0.165744	0.00475407	0.123403	0.945027	0.302691	0.317934	0.972603	0.445888	0.00311297	-0.132901	-0.0490788	0.0300974	0.490336	0.0940073	0.387136	0.693274	0.243102	0.0210475	-0.154639	0.305985	-0.0347683	0.0961391	0.00439501	3.0648449697792e-05	0.60993	0.169037	0.0169827	0.000160861	0.0804433	0.00415313	0.776768	0.353354	0.070297	0.00242078	0.0466775	0.113948	-0.0285708	-0.0158798	0.631646	0.826921	0.888003	0.831431	0.916902	0.931541	-0.0136355	0.280549	0.0089744	0.0457518	0.896296	0.134459	0.161496	0.949396	0.235715	0.0156006	-0.308513	-0.0902889	1.18941964559366e-07	0.160895	7.70688561917212e-07	1.55713175297719e-05	0.346171	3.70496357192171e-05	0.183597	-0.777867	14.6738	17.2599	-0.069284	0.0319956	0.0122647	4.16321095047941e-08	0.00330752	0.184558	0.271139	0.645356	0.862941	2.77731527138337e-07	0.0129802	0.408007	9.74443678227362e-06	0.103748	0.737158	0.473915	0.792233	0.924845	1.88175290843554e-05	0.0573892	0.588066	0.196414	0.051028	-0.00149795	-0.398678	-0.0796597	0.00193367	0.262711	0.00800496	0.0790245	0.482105	0.0461079	0.0577296	0.250225	0.0109689	0.0671647	0.874113	0.18537	0.319053	0.935626	0.347668	0.0106878	0.223571	0.00943416	0.0654817	0.891419	0.18152	0.209605	0.942399	0.304201	0.0110097	-0.000120209	-0.00565173	0.887874	0.935222	0.986633	0.977471	0.963282	0.99469	-0.015292
Q9NQ84	GPRC5C	ENSG00000170412	0.00482733	-0.0432141	0.0175269	0.658635	0.0584194	0.297533	0.80254	0.17765	0.0280263	-0.00492304	0.000606117	0.458325	0.995183	0.752836	0.996503	0.997637	0.877676	-0.0109593	1.42572	-0.132528	0.107049	0.345964	0.271282	0.396478	0.654977	0.445472	0.00563271	0.00158322	-0.0201668	0.166473	0.837166	0.377131	0.529588	0.912156	0.571953	-0.000266147	0.000378072	-0.00901668	0.949287	0.927144	0.993012	0.987111	0.963186	0.996035	-0.0155137	0.540951	-0.0488639	0.0693181	0.624656	0.189428	0.412058	0.780466	0.34927	0.0102755	0.00626473	0.138419	0.00267552	0.166239	0.00929769	0.0178461	0.445379	0.0353422	0.0555401	-0.102576	0.0576827	0.311689	0.559752	0.513723	0.83706	0.752267	0.702308	-0.00507105	-0.0555162	0.0529501	0.698908	0.593825	0.79658	0.933414	0.776704	0.891321	-0.0119295	-0.0622777	-0.0123568	0.570885	0.905446	0.851051	0.984776	0.956086	0.927067	-0.0129678	-0.219409	-0.0601133	0.00722674	0.539592	0.0265278	0.0479982	0.722825	0.0705581	0.0397599	0.0300398	0.000411129	0.751841	0.996934	0.943606	0.923833	0.999133	0.964331	-0.0144783	0.0215434	-0.00299411	0.817795	0.977702	0.96609	0.951501	0.991061	0.981045	-0.0148458	-0.0665501	-0.0373567	0.469105	0.721295	0.762686	0.747549	0.865779	0.848601	-0.0111615	0.124305	-0.0043825	0.420944	0.964804	0.716809	0.642944	0.983522	0.800439	-0.0101969	-0.076677	-0.037032	0.385514	0.720031	0.680236	0.794636	0.852863	0.807336	-0.00945545	-0.11939	0.254643	-0.0344401	0.0464437	0.128594	0.0181541	0.729812	0.657455	0.311454	0.0590674	0.431854	0.10167	0.85536	0.801734	0.474491	0.131283	0.00269678	0.0282922	-0.0782621	-0.039811	0.358181	0.701033	0.649794	0.647421	0.846744	0.764626	-0.00873916	0.152447	-0.00403197	0.4511	0.967787	0.746487	0.663549	0.985396	0.814181	-0.010911	-0.216064	-0.0712413	0.0129198	0.476397	0.0446315	0.0530631	0.67062	0.0929954	0.0322887	-0.394075	14.054	28.1958	-0.0442195	-0.00435196	-0.0226694	0.0649861	0.0521705	0.130618	0.657527	0.965856	0.823728	0.179677	0.146594	0.308935	0.159451	0.274874	0.687912	0.81012	0.980582	0.902854	0.269324	0.271467	0.498463	0.0111661	0.0143926	0.00284524	-0.343387	-0.0756968	0.0652023	0.467202	0.180172	0.343185	0.678241	0.322888	0.011124	0.0780147	-0.00681728	0.69182	0.945811	0.917413	0.870154	0.973022	0.946959	-0.0141477	0.134768	-0.00288089	0.440267	0.97701	0.73618	0.655984	0.987179	0.811736	-0.0106931	0.00160331	-0.0184707	0.184259	0.850743	0.406924	0.589514	0.919342	0.606773	-0.001446
Q13017	ARHGAP5	ENSG00000100852	-0.00134471	0.0218901	0.170018	0.645032	0.373626	0.626879	0.793754	0.561876	-0.000121307	-0.00384007	0.0234472	0.226141	0.624627	0.4608	0.973209	0.784619	0.672058	-0.00335323	-0.199038	0.0330577	0.631712	0.617874	0.859601	0.858284	0.835812	0.908658	-0.0152468	-0.000566278	0.0145083	0.305443	0.759883	0.567798	0.685428	0.867218	0.730946	-0.00663179	0.00211018	0.0193903	0.465637	0.685894	0.727158	0.80551	0.820227	0.820176	-0.0105815	0.293818	-0.00650228	0.0389814	0.891388	0.11321	0.36097	0.947054	0.254491	0.0180826	0.000951012	0.0638311	0.342568	0.190595	0.351413	0.544893	0.475502	0.493063	0.000828585	-0.0460533	0.0524686	0.336795	0.262884	0.347589	0.85021	0.497431	0.576873	0.000998066	0.00572333	0.0512963	0.932804	0.275615	0.550342	0.988665	0.508395	0.730738	-0.00614456	-0.0157315	0.000943883	0.764619	0.984866	0.953116	0.991247	0.992965	0.980145	-0.0147481	-0.0657069	-0.000984687	0.0957227	0.983528	0.238706	0.258493	0.995463	0.350126	0.00674849	0.0647351	0.0409044	0.153113	0.421651	0.34511	0.546762	0.64428	0.530469	0.00109949	0.0472445	0.0339236	0.290323	0.506948	0.548428	0.662844	0.723271	0.701573	-0.00604413	0.0072436	0.0160221	0.8694	0.749752	0.948328	0.949439	0.882383	0.967677	-0.0145562	0.00733043	0.0137779	0.921135	0.77259	0.956566	0.96748	0.883156	0.971406	-0.0146912	-0.00444811	0.0131162	0.916165	0.790934	0.948643	0.982275	0.8942	0.971962	-0.0146741	-0.0340741	0.148836	0.0081697	0.0744733	0.365145	0.0033226	0.864537	0.129813	0.632034	0.0104377	0.689053	0.0389342	0.933072	0.299744	0.749092	0.0390982	-0.00830586	0.054255	0.0149933	0.0198899	0.712792	0.68875	0.891209	0.87643	0.83844	0.934016	-0.0136921	0.158871	0.0228973	0.0986427	0.628331	0.242653	0.264462	0.78455	0.361894	0.00654894	-0.144869	-0.0251368	0.000410847	0.589579	0.00181385	0.00455946	0.758478	0.00859521	0.0791704	-0.488826	12.8076	17.9959	-0.0253677	0.0512286	0.0341529	5.88708234731727e-07	0.000133548	0.0406468	0.562594	0.267576	0.475182	3.47729744010818e-06	0.000521542	0.0964778	4.33064990958844e-05	0.0542909	0.627815	0.744423	0.463814	0.667207	9.3542701542724e-05	0.00841	0.249274	0.164301	0.0975129	0.0208143	-0.17946	-0.0187088	0.0433216	0.70575	0.122889	0.289084	0.84856	0.254272	0.0169728	0.0254144	0.0162635	0.786883	0.734337	0.919569	0.915577	0.86044	0.947886	-0.0141846	0.0523646	0.01812	0.530207	0.704572	0.782765	0.72612	0.84044	0.847145	-0.0116551	-0.00056316	0.0138899	0.334125	0.769868	0.602274	0.733178	0.8736	0.760995	-0.00755216
Q9ULK4	MED23	ENSG00000112282	-0.00143906	0.0855939	0.126832	0.0625077	0.0772668	0.574239	0.180557	0.212994	0.023836	0.000868494	0.074113	0.776713	0.111612	0.239082	0.996503	0.269488	0.469889	0.00672444	-1.04245	0.162802	0.00470558	0.00563375	0.00743538	0.0848159	0.0995769	0.0440421	0.0680329	0.000352355	0.0737838	0.505622	0.106797	0.211849	0.815158	0.261375	0.401114	0.00863775	0.00217477	0.0824134	0.434915	0.075932	0.174987	0.793594	0.206296	0.33957	0.0116623	-0.048524	0.079678	0.725327	0.0889178	0.233975	0.903557	0.228629	0.399563	0.0070543	2.42587000399452e-05	0.128918	0.97893	0.00446996	0.0128182	0.989175	0.0763134	0.0450649	0.0508266	-0.0733516	0.130744	0.0933477	0.00249263	0.00312027	0.732745	0.0299216	0.0453501	0.0713932	-0.108124	0.125233	0.0799273	0.00370677	0.00275132	0.541645	0.0378059	0.0374303	0.0732031	-0.0263988	0.0695325	0.602493	0.148993	0.253937	0.984776	0.346632	0.486339	0.00584861	0.0318806	0.0833402	0.402976	0.0735228	0.175233	0.612886	0.205657	0.278688	0.0114608	0.0593607	0.101715	0.173722	0.0394199	0.0983319	0.56748	0.166038	0.244296	0.0202087	0.0668459	0.105579	0.119209	0.0324264	0.0736012	0.471289	0.157821	0.200953	0.0245657	0.0344817	0.0893396	0.415611	0.0657118	0.178494	0.709589	0.235008	0.333591	0.0111804	-0.0105292	0.075728	0.882558	0.100635	0.246219	0.947923	0.258606	0.38526	0.00627482	0.0270492	0.085031	0.506812	0.076223	0.203355	0.858352	0.227406	0.392412	0.0092665	0.0285841	0.0341976	0.081576	0.0883306	0.431378	0.495852	0.0795617	0.074798	0.18593	0.199903	0.737807	0.695068	0.224201	0.20899	0.336093	0.316209	0.0106415	0.00960444	0.00632955	0.0784567	0.872108	0.103425	0.250416	0.952108	0.297825	0.413311	0.00606381	0.0126824	0.0768746	0.891916	0.0972876	0.251354	0.947283	0.247431	0.370767	0.00600617	0.0103242	0.0790391	0.798955	0.0956106	0.245566	0.883863	0.244778	0.342622	0.00636509	0.0238788	4.43539	10.009	0.0781603	0.085084	0.0793583	0.809521	0.185708	0.245515	0.094963	0.0736297	0.0938621	0.246402	0.104747	0.128211	0.892229	0.491403	0.767076	0.238302	0.200698	0.239076	0.344187	0.216096	0.294546	0.00631274	0.0195554	0.0164539	-0.0832075	0.0607811	0.334649	0.210569	0.159001	0.665124	0.425604	0.298668	0.0130386	-0.111999	0.0687324	0.215709	0.136648	0.117544	0.537467	0.320715	0.260651	0.0176504	-0.0395217	0.0735278	0.623629	0.112774	0.224811	0.792789	0.280126	0.351365	0.00772452	0.000429162	0.074079	0.442053	0.105136	0.196698	0.797202	0.260011	0.38817	0.00977758
P54098	POLG	ENSG00000140521	0.00282381	-0.0159993	0.0387185	0.808201	0.117037	0.397688	0.895091	0.276744	0.0175803	0.00274185	-0.00521328	0.537987	0.938305	0.826265	0.996503	0.9706	0.916373	-0.0124078	-0.479432	0.0558566	0.384602	0.525232	0.676366	0.698557	0.781223	0.787378	-0.0108709	0.0014446	-0.00101687	0.0606566	0.987675	0.170839	0.345817	0.99411	0.350203	0.0119391	0.00272593	0.00689076	0.502312	0.918506	0.797576	0.821703	0.959189	0.868162	-0.0120421	0.283142	-0.0170597	0.15722	0.799812	0.366154	0.521059	0.891192	0.526956	0.000189453	0.00213917	0.0711792	0.133485	0.303095	0.263638	0.296275	0.595443	0.402916	0.00527058	0.0121359	0.0422281	0.859407	0.528346	0.803474	0.975181	0.730174	0.88848	-0.0120647	-0.278562	0.0339264	0.00344638	0.600633	0.0111433	0.262422	0.78012	0.0814916	0.0528849	-0.078797	-0.00328633	0.283879	0.962283	0.554719	0.908317	0.982013	0.744898	-0.00626816	0.0633746	0.0158109	0.25253	0.813919	0.518085	0.464967	0.90485	0.618117	-0.00516359	0.115287	0.0511794	0.0685527	0.470476	0.189093	0.404199	0.68449	0.368827	0.0103024	0.137993	0.0622506	0.0262942	0.377811	0.0838912	0.247464	0.61256	0.218911	0.0225999	0.109015	0.0429157	0.0754372	0.537095	0.204574	0.321566	0.749505	0.366789	0.00910354	0.242521	0.0176627	0.0180623	0.786907	0.0604313	0.102659	0.890821	0.144735	0.0275198	0.0846297	0.0283033	0.151495	0.680907	0.356077	0.612943	0.829416	0.548969	0.000624334	0.0872703	-2.08836e-05	0.0170876	-0.01213	0.0967783	0.999771	0.797618	0.865361	0.250493	0.98446	0.37945	0.999771	0.895075	0.929512	0.410351	0.989199	0.00605906	-0.0153765	0.10391	0.0375945	0.0670802	0.584591	0.1858	0.275551	0.767531	0.339591	0.0106522	0.200394	0.0112111	0.137715	0.865965	0.330885	0.324301	0.932095	0.452347	0.00176055	0.0842354	0.0237893	0.150953	0.726486	0.355102	0.301594	0.852016	0.456298	0.000666815	0.0993037	4.34669	8.81261	0.00881592	-0.00602532	-0.0116861	0.489786	0.371768	0.481237	0.896115	0.930171	0.864553	0.787037	0.659618	0.767466	0.665426	0.67328	0.872348	0.950246	0.962879	0.925989	0.839883	0.755246	0.85837	-0.0117404	-0.00904335	-0.0114337	0.0371029	0.00758299	0.767475	0.91439	0.957013	0.917626	0.960077	0.971477	-0.0148123	-0.0824325	-0.00479993	0.531385	0.942963	0.821447	0.779122	0.971385	0.882567	-0.0124119	0.149057	0.0108176	0.201413	0.871089	0.440752	0.416567	0.932321	0.564979	-0.00268662	0.00165677	0.000310202	0.0411581	0.996229	0.123272	0.314446	0.998168	0.289407	0.0169255
P31944	CASP14	ENSG00000105141	0.00189567	-0.261334	0.499282	0.0570334	0.148483	0.852256	0.170153	0.319531	0.0139768	0.00668552	-0.266889	0.461294	0.0535264	0.142189	0.996503	0.165617	0.346785	0.0146336	0.144684	-0.332491	0.901509	0.0767793	0.109139	0.970489	0.325669	0.243639	0.0218132	0.00310855	-0.258078	0.0473792	0.055657	0.0255983	0.307269	0.17048	0.100468	0.0405934	0.00345462	-0.242661	0.675502	0.0780086	0.173015	0.896012	0.209142	0.337296	0.0118374	0.204303	-0.263005	0.617866	0.0585439	0.164788	0.855176	0.175491	0.321826	0.012395	-0.000663613	-0.265465	0.824537	0.0697338	0.18404	0.906752	0.299069	0.315263	0.0107983	-0.0438705	-0.255308	0.759355	0.0697191	0.179958	0.956651	0.227931	0.405839	0.0111422	-0.448107	-0.270521	0.0254017	0.0505035	0.0153637	0.391622	0.1862	0.0959253	0.0481571	-0.0331636	-0.308462	0.823733	0.0301998	0.0928191	0.997649	0.133039	0.276063	0.0212406	-0.121665	-0.275692	0.281464	0.0458828	0.104307	0.49598	0.150296	0.191917	0.0193191	-0.16456	-0.31939	0.203767	0.0295104	0.0830038	0.602399	0.13984	0.21844	0.0227598	-0.126145	-0.304284	0.322871	0.0386249	0.114326	0.688572	0.173151	0.267529	0.0179343	-0.0602665	-0.271836	0.631722	0.0595311	0.166379	0.846538	0.222349	0.319521	0.012249	0.0110866	-0.248517	0.958176	0.0696289	0.186457	0.982735	0.206613	0.315554	0.0105162	-0.117783	-0.28387	0.32793	0.0452872	0.121987	0.752727	0.161049	0.285351	0.0170851	-0.0745273	0.0154954	-0.25945	-0.236583	0.488023	0.916988	0.059754	0.106915	0.154923	0.229297	0.77307	0.958059	0.18618	0.26283	0.298073	0.347001	0.0134361	0.00747921	-0.081663	-0.274451	0.482128	0.0541519	0.153902	0.739292	0.203784	0.299658	0.0135371	-0.258489	-0.259012	0.348265	0.0584617	0.126812	0.567032	0.178482	0.226631	0.0164938	0.0389624	-0.23478	0.745165	0.0941449	0.187031	0.845886	0.24304	0.27823	0.010551	0.272131	-5.80833	-15.8009	-0.223226	-0.249023	-0.241659	0.352237	0.559049	0.536174	0.105656	0.0783058	0.0858495	0.127731	0.194246	0.190259	0.533466	0.795229	0.890725	0.254671	0.208492	0.223718	0.20537	0.328594	0.372701	0.0163837	0.0100485	0.0103693	-0.10724	-0.265342	0.674626	0.0663403	0.18052	0.878626	0.203262	0.323211	0.0110944	-0.142353	-0.254961	0.5956	0.0638414	0.171214	0.815532	0.199672	0.329755	0.0119056	-0.0797418	-0.250869	0.737866	0.0679106	0.186434	0.863789	0.203706	0.309814	0.0106	0.00264876	-0.25418	0.110211	0.0606996	0.0511896	0.47451	0.181091	0.163654	0.0302297
P09601	HMOX1	ENSG00000100292	0.0151256	-0.736623	0.00739255	0.00732554	0.00194113	0.211123	0.041944	0.0204826	0.0776233	0.0127174	-0.673648	0.491886	0.0172801	0.0561167	0.996503	0.079377	0.200576	0.0286274	0.348467	-0.726511	0.884007	0.0586463	0.0815061	0.965371	0.290751	0.200879	0.0269453	0.000586788	-0.632587	0.854981	0.0234172	0.0753235	0.957777	0.0954985	0.209884	0.0244048	0.0516451	-0.530015	0.00176596	0.0503009	0.000578525	0.157233	0.155348	0.00990805	0.0960495	0.663518	-0.684791	0.426426	0.0159949	0.0517827	0.746028	0.0715784	0.157841	0.0298279	-0.00685884	-0.585105	0.25092	0.044976	0.110388	0.449781	0.239936	0.21885	0.0186065	0.143425	-0.497624	0.616599	0.0769816	0.188637	0.931619	0.239857	0.416605	0.0104198	-1.18346	-0.5302	0.00295553	0.0518155	0.00253763	0.259812	0.188331	0.0357335	0.0743641	-0.993541	-0.83691	0.000933987	0.00311603	0.000299951	0.247776	0.0352288	0.00953425	0.104507	0.489782	-0.533542	0.0322894	0.0546658	0.00712925	0.128031	0.169434	0.0274508	0.0589765	0.217407	-0.547371	0.411024	0.0675408	0.0506694	0.769022	0.229156	0.158066	0.0301522	0.24137	-0.534722	0.353599	0.07415	0.0461841	0.712142	0.254097	0.147315	0.0315342	0.572528	-0.425325	0.0241678	0.139575	0.00554839	0.178664	0.36032	0.0321705	0.0625989	0.510914	-0.607123	0.234569	0.0292711	0.0350001	0.46149	0.118124	0.0976313	0.0356567	0.302608	-0.53813	0.218223	0.0624452	0.0348108	0.681032	0.199721	0.130969	0.0360101	0.411319	-0.410452	-0.559596	-0.723422	0.0595624	0.174903	0.044545	0.0157067	0.0125439	0.0422462	0.301301	0.380557	0.153669	0.0784519	0.0575353	0.10392	0.0511448	0.0333677	0.255742	-0.546022	0.280788	0.0600783	0.0415536	0.576171	0.216036	0.122005	0.0333602	0.00711022	-0.636445	0.989944	0.0237782	0.0744999	0.995745	0.0994384	0.153001	0.0245711	0.531682	-0.491102	0.0285086	0.0811305	0.00670645	0.0947913	0.219032	0.0225514	0.0603118	1.09203	3.61015	63.4076	-0.547605	-0.604696	-0.606609	0.0664115	0.858964	0.223202	0.0503804	0.0370202	0.0345218	0.0137298	0.104739	0.0505308	0.162104	0.947561	0.75421	0.155713	0.1258	0.121956	0.0366445	0.216096	0.170822	0.049815	0.0195566	0.0306593	0.531268	-0.53831	0.308005	0.0673949	0.0442235	0.642104	0.205268	0.131327	0.0324265	0.172148	-0.625325	0.75355	0.0266722	0.0709092	0.901065	0.114772	0.186335	0.0253178	0.322667	-0.614923	0.507255	0.02879	0.0597495	0.709018	0.117769	0.137476	0.0279021	0.00189856	-0.633443	0.574918	0.0230548	0.0654108	0.866303	0.0956879	0.191302	0.0265367
Q9NRC1	ST7	ENSG00000004866	-0.00229989	0.00701304	0.0715697	0.909507	0.194512	0.485836	0.954038	0.377206	0.00987211	0.0017389	-0.0122622	0.675459	0.845348	0.90876	0.996503	0.920832	0.957085	-0.0138912	-0.6677	0.0756203	0.206403	0.368986	0.440759	0.531617	0.671547	0.605279	-0.00310103	-6.56545e-05	-0.00839815	0.927595	0.892573	0.986466	0.980705	0.940908	0.991472	-0.0152894	-0.00137118	-0.010827	0.715974	0.862478	0.927658	0.909674	0.925632	0.954473	-0.014434	-0.165214	0.00346817	0.377252	0.956115	0.67098	0.714715	0.977749	0.778059	-0.00917056	-0.00267186	-0.0475016	0.0492434	0.46898	0.141133	0.149335	0.732518	0.260481	0.0148609	0.00334021	-0.0118834	0.959333	0.852674	0.981821	0.99267	0.928157	0.989748	-0.0152151	0.167214	-0.00658863	0.0690798	0.916978	0.187155	0.526206	0.961156	0.402781	0.0105408	-0.0547765	-0.0278819	0.424546	0.667565	0.697785	0.965035	0.823686	0.837894	-0.00985417	0.177343	0.030899	0.000454036	0.606958	0.00207254	0.00771831	0.771271	0.011702	0.0766933	0.0186661	0.000288446	0.753316	0.996559	0.94434	0.924846	0.998887	0.964704	-0.0144904	0.01127	-0.00275124	0.84715	0.967235	0.973999	0.958587	0.98574	0.985095	-0.0149732	0.0923561	0.0269699	0.106672	0.677991	0.268709	0.377604	0.8422	0.438426	0.00493763	-0.190368	-0.019942	0.0472766	0.745041	0.137653	0.179577	0.867063	0.256764	0.015125	0.0665366	0.013847	0.227807	0.82979	0.478035	0.688602	0.917711	0.652444	-0.00394974	0.0783555	-0.124259	0.0068582	-0.0129037	0.110509	0.0625738	0.91231	0.842852	0.276265	0.165531	0.402895	0.209496	0.957812	0.917591	0.43952	0.275434	0.00454882	0.0125198	0.0318687	0.00346197	0.549935	0.957483	0.829106	0.784104	0.980199	0.893541	-0.0125576	-0.222963	-0.0195435	0.0764575	0.75188	0.205276	0.222852	0.863572	0.321093	0.00912205	0.176285	0.0404611	0.00106617	0.510245	0.00459339	0.00907389	0.696068	0.017041	0.0658092	0.30963	-7.43116	-14.6012	0.0174428	0.0110791	0.0207798	0.0199083	0.0965016	0.204772	0.777972	0.860252	0.741191	0.065321	0.235858	0.421026	0.0672668	0.362714	0.748029	0.883295	0.926694	0.857348	0.121722	0.37508	0.599731	0.0265575	0.00704163	-0.00198957	0.237573	0.0361986	0.0410128	0.576853	0.121989	0.281835	0.763826	0.253427	0.0170849	-0.044877	-0.0108484	0.715355	0.86268	0.927977	0.88291	0.928355	0.952517	-0.0143277	-0.181804	-0.0201887	0.094473	0.744647	0.243742	0.260146	0.862539	0.372069	0.00647995	-0.000310497	-0.00819082	0.683659	0.895121	0.911356	0.907005	0.942464	0.95349	-0.0140435
Q08623	PUDP	ENSG00000130021	8.74684417711301e-05	0.12998	0.963955	0.168967	0.377014	0.991027	0.349705	0.564899	-0.000260213	-0.00366394	0.140215	0.558152	0.140219	0.317726	0.996503	0.31332	0.547671	0.00236921	0.743852	0.123799	0.357016	0.336811	0.11795	0.677073	0.646503	0.256516	0.020444	0.000375167	0.13297	0.729354	0.155752	0.338291	0.917354	0.333804	0.53602	0.00141795	0.0133507	0.161059	0.0174362	0.0822335	0.0207802	0.293414	0.217079	0.0872315	0.0440248	-0.00794672	0.131074	0.977549	0.170371	0.37725	0.992566	0.354893	0.536231	-0.00026987	-0.00410707	0.0360727	0.0423041	0.711488	0.0800055	0.134801	0.871544	0.174659	0.0234923	-0.0237555	0.0916706	0.807613	0.33686	0.615118	0.9662	0.571346	0.774058	-0.00788184	-0.106118	0.0876761	0.440993	0.357535	0.470396	0.846058	0.585458	0.670559	-0.00369903	0.00296061	0.153702	0.977131	0.117909	0.282299	0.998483	0.301865	0.518544	0.00421528	-0.203567	0.0862665	0.00819008	0.350994	0.011293	0.0519378	0.561765	0.0376303	0.0522937	-0.248725	0.0244973	0.00478395	0.802209	0.00694743	0.140119	0.905554	0.0430346	0.0593504	-0.24817	0.0222329	0.00422057	0.820196	0.00619919	0.113013	0.915981	0.0387358	0.060998	-0.313837	0.0128291	0.000201687	0.891105	0.000367613	0.013091	0.952914	0.00502557	0.100936	-0.411428	0.104015	0.0041215	0.253565	0.00606654	0.0461392	0.464638	0.0279249	0.0613105	-0.0730759	0.104739	0.379267	0.282095	0.264901	0.789843	0.505795	0.458249	0.00519689	-0.0954016	-0.158908	0.11066	0.122044	0.197284	0.115681	0.240429	0.217722	0.169522	0.0647105	0.522919	0.301851	0.447008	0.411005	0.316503	0.139927	0.0120576	0.0269058	-0.298088	0.0227411	0.000133205	0.80568	0.000257015	0.0113726	0.905964	0.00384725	0.106649	-0.646374	0.0946783	0.000514628	0.292817	0.000916866	0.00991268	0.498381	0.00716916	0.0888591	-0.0917621	0.103422	0.266263	0.28161	0.209987	0.441524	0.489569	0.304105	0.0087734	0.173186	0.132911	19.5088	0.14272	0.166235	0.167019	0.391057	0.984387	0.262454	0.133762	0.0855001	0.0810737	0.269924	0.224076	0.119324	0.573808	0.994969	0.774307	0.300081	0.220835	0.215007	0.36862	0.361782	0.282717	0.00490713	0.00783633	0.0175573	-0.560635	0.0246176	0.00117579	0.795895	0.00197998	0.0662905	0.895352	0.0197589	0.0779184	-0.820134	0.0738184	3.96293469703987e-06	0.396298	8.96251119815645e-06	0.00739059	0.608791	0.000586665	0.151944	-0.651005	0.0843971	4.35004289542255e-05	0.340142	8.88503080657918e-05	0.00292017	0.552483	0.00155619	0.12124	0.000857683	0.132828	0.453025	0.155385	0.270795	0.80422	0.334483	0.472789	0.00485742
Q96BW9	TAMM41	ENSG00000144559	0.00227702	-0.0928568	0.178536	0.258911	0.255209	0.635662	0.459557	0.445779	0.00572642	-0.00109728	-0.075422	0.841695	0.365252	0.620438	0.996503	0.572917	0.793028	-0.00795543	0.218976	-0.0871428	0.758732	0.44419	0.733317	0.91975	0.728917	0.827486	-0.0123444	0.00284342	-0.0842349	0.0024678	0.289825	0.00641861	0.0965502	0.499132	0.0398852	0.0609506	0.00427398	-0.0715356	0.393168	0.388953	0.434267	0.771213	0.589655	0.602958	-0.0024745	0.00495578	-0.0786541	0.984045	0.347574	0.632859	0.994209	0.554109	0.746747	-0.00826284	0.00286181	-0.0216874	0.111049	0.802819	0.217035	0.261536	0.919845	0.35316	0.00826597	0.0060286	-0.0601195	0.944349	0.476485	0.774447	0.988384	0.691669	0.87115	-0.0114875	-0.177764	-0.0654675	0.143589	0.434702	0.265314	0.63978	0.654638	0.487314	0.00517282	0.0187104	-0.0561167	0.8365	0.513797	0.762689	0.997649	0.716995	0.875596	-0.0112476	-0.0532565	-0.0899023	0.436186	0.280144	0.466908	0.64304	0.490887	0.572026	-0.00355651	0.00483728	-0.0762577	0.950901	0.389492	0.631783	0.988018	0.619068	0.762244	-0.00823644	0.00916342	-0.074321	0.905663	0.402103	0.628539	0.973653	0.637488	0.76047	-0.00815661	-0.0253016	-0.0878098	0.739418	0.312106	0.598793	0.89701	0.557133	0.730407	-0.00740492	0.0414418	-0.0756484	0.745808	0.358714	0.600464	0.870868	0.571881	0.706803	-0.0074481	0.0290805	-0.0695478	0.690858	0.41702	0.582042	0.924015	0.63547	0.735312	-0.00701855	0.068693	-0.115315	-0.0661352	-0.0835522	0.291278	0.196103	0.424976	0.339477	0.360293	0.358193	0.620815	0.406303	0.635162	0.539975	0.520071	0.480161	0.000441932	0.00053758	0.0220904	-0.071189	0.754052	0.408088	0.599838	0.898213	0.640664	0.725744	-0.00748887	-0.0420551	-0.0812369	0.801621	0.326807	0.610479	0.895513	0.530316	0.704623	-0.00776356	0.0838164	-0.0560606	0.247779	0.505834	0.322288	0.422389	0.692444	0.423853	0.00216792	0.23301	0.672705	13.3953	-0.059996	-0.0506756	-0.0509535	0.188265	0.910556	0.383296	0.469991	0.55009	0.544771	0.264278	0.82352	0.565881	0.344832	0.967	0.838454	0.668985	0.72254	0.723856	0.362959	0.87567	0.713262	0.00523321	-0.0125484	-0.00662965	0.0501365	-0.0697354	0.746233	0.423836	0.597865	0.907559	0.641258	0.718182	-0.00743739	0.0356621	-0.0766509	0.826527	0.356218	0.615122	0.93321	0.57226	0.735501	-0.00788196	0.00586801	-0.0786336	0.967611	0.343277	0.629611	0.981075	0.554238	0.725254	-0.00824581	0.00318516	-0.0815365	0.00127371	0.303095	0.00348653	0.0751497	0.512838	0.0269569	0.069794
O95164	UBL3	ENSG00000122042	0.00335339	-0.104539	0.0780327	0.257073	0.140237	0.490273	0.458065	0.309218	0.0148431	-0.00293359	-0.0753828	0.635547	0.421542	0.595422	0.996503	0.62495	0.77623	-0.00731741	0.131269	-0.115375	0.868089	0.361172	0.591143	0.960104	0.666116	0.723612	-0.00842086	0.00062683	-0.0798301	0.556712	0.384863	0.583573	0.840345	0.589099	0.740825	-0.00705956	-0.00520009	-0.0937721	0.356766	0.316605	0.436144	0.740107	0.520309	0.604699	-0.00254207	0.265353	-0.101019	0.341236	0.283016	0.423001	0.691178	0.488059	0.576541	-0.0020329	-0.000420423	-0.121017	0.835471	0.219927	0.46556	0.913789	0.509666	0.60194	-0.00353824	0.192967	-0.121054	0.044688	0.195226	0.0629222	0.660596	0.419918	0.228814	0.027122	-0.103309	-0.118607	0.449977	0.210681	0.357248	0.850838	0.433137	0.577019	0.000573442	-0.0475137	-0.101083	0.642769	0.298353	0.560375	0.984776	0.528275	0.748685	-0.00642643	0.121457	-0.056716	0.113797	0.541937	0.189969	0.288471	0.724083	0.29589	0.010232	0.112017	-0.0353732	0.204417	0.721246	0.296973	0.603455	0.860061	0.483317	0.00340538	0.095589	-0.041414	0.271589	0.676979	0.363337	0.647897	0.839323	0.546314	0.000308242	0.166382	-0.0207266	0.0506262	0.829649	0.0979412	0.261501	0.924849	0.225081	0.0202687	0.233998	-0.0680456	0.102663	0.459185	0.175046	0.286064	0.659614	0.301865	0.0114771	0.0476012	-0.0672759	0.563506	0.485726	0.567483	0.882929	0.68914	0.724861	-0.00662311	0.115983	-0.08703	-0.061025	-0.103882	0.112996	0.391155	0.511281	0.297616	0.19017	0.488423	0.407981	0.605467	0.709001	0.499072	0.341201	0.598537	0.0102956	-0.00431702	0.142269	-0.0322901	0.0717324	0.735875	0.131755	0.287376	0.868375	0.269961	0.0159105	0.0933867	-0.0779031	0.620546	0.403642	0.59328	0.787044	0.603627	0.690551	-0.00731716	0.234529	-0.0185236	0.00363173	0.840974	0.00960887	0.0215449	0.919482	0.0293936	0.0550579	0.688913	-4.3677	-9.93965	-0.0265193	-0.0859099	-0.0802757	0.000427547	0.520384	0.56925	0.767575	0.371991	0.401941	0.00132432	0.574167	0.600457	0.0039932	0.772434	0.900447	0.875997	0.572476	0.604241	0.00624319	0.68715	0.739583	0.0836501	-0.0068583	-0.00756288	0.406206	-0.00748078	0.0187575	0.937969	0.0419305	0.203032	0.971576	0.126881	0.0332249	-0.0227627	-0.0843195	0.901253	0.368003	0.665784	0.960384	0.582948	0.77357	-0.00911943	0.150513	-0.0725868	0.354758	0.435953	0.436527	0.577111	0.63821	0.5613	-0.00253687	0.000461037	-0.0789609	0.682097	0.39026	0.638002	0.906923	0.595307	0.785703	-0.00845279
Q96FX7	TRMT61A	ENSG00000166166	0.00239354	0.0688487	0.0640389	0.271417	0.0729728	0.473336	0.47238	0.204961	0.0246943	0.00531588	0.0700896	0.205148	0.269484	0.182309	0.973209	0.472466	0.401401	0.0108586	-1.04329	0.185142	0.0568139	0.0344972	0.0768248	0.287758	0.2258	0.192849	0.0279818	0.000909171	0.0831796	0.212595	0.185354	0.18398	0.596254	0.373513	0.367048	0.0108033	0.00438126	0.0945187	0.250384	0.135663	0.203476	0.665	0.303916	0.373579	0.00933026	0.112359	0.0765546	0.553629	0.232515	0.342188	0.821246	0.434986	0.505461	0.00123017	0.00182291	0.129007	0.184139	0.0540022	0.110884	0.368851	0.264963	0.219495	0.0185383	-0.0475583	0.106034	0.47008	0.100628	0.206841	0.886606	0.27999	0.43843	0.00900539	-0.057315	0.102858	0.538002	0.111525	0.222181	0.884377	0.295051	0.440937	0.00790558	-0.0884924	0.0866301	0.20015	0.185595	0.124303	0.871658	0.394696	0.325796	0.0167984	-0.0475888	0.0737796	0.363487	0.246992	0.269607	0.575941	0.452613	0.383653	0.00488652	-0.073822	0.052656	0.218557	0.435112	0.190879	0.616127	0.656664	0.370905	0.0101593	-0.0535155	0.0607742	0.365477	0.369677	0.270533	0.718144	0.60543	0.458096	0.00483407	-0.0527329	0.064351	0.364784	0.332099	0.270211	0.671446	0.577213	0.44004	0.00485228	-0.0719882	0.0794884	0.461866	0.2079	0.310982	0.67874	0.411829	0.453898	0.00269841	-0.0331121	0.0753051	0.5529	0.249905	0.328245	0.877817	0.470012	0.521787	0.00188455	-0.0353556	0.0124103	0.0794661	0.0774293	0.477273	0.856548	0.211093	0.25197	0.303989	0.511817	0.767186	0.927739	0.413303	0.450931	0.468105	0.618279	0.00307179	-0.00505148	-0.0267271	0.0766149	0.619395	0.243838	0.346083	0.823124	0.482224	0.506853	0.00106532	-0.282699	0.0712804	0.0255016	0.250923	0.032012	0.111222	0.455495	0.0820102	0.0372619	-0.0710493	0.0666317	0.199075	0.300236	0.171185	0.366504	0.511023	0.260594	0.0119081	-0.0117537	6.15456	15.7625	0.0851436	0.0826281	0.0747763	0.930949	0.178808	0.180247	0.183206	0.20196	0.245646	0.390235	0.209996	0.211255	0.961952	0.484984	0.733628	0.370635	0.390278	0.44358	0.493181	0.346146	0.39663	-0.000795975	0.00884193	0.0087493	-0.149104	0.0584569	0.206087	0.377163	0.175574	0.537155	0.599795	0.317151	0.0115202	-0.0138222	0.085181	0.911405	0.180106	0.389281	0.96289	0.378129	0.555099	-0.000758033	-0.121129	0.0778845	0.271078	0.217217	0.213263	0.495902	0.422403	0.338923	0.00853552	0.0011629	0.083878	0.130186	0.180371	0.127114	0.506457	0.368665	0.295554	0.0164575
P49069	CAMLG	ENSG00000164615	0.00256232	-0.0985215	0.141508	0.244452	0.210368	0.59106	0.443019	0.396699	0.00867772	0.00170293	-0.086661	0.763523	0.312752	0.594861	0.996503	0.519281	0.77587	-0.00730281	1.04081	-0.159279	0.154402	0.171845	0.29262	0.469897	0.476924	0.468378	0.0042752	0.00223738	-0.0892089	0.0214735	0.282858	0.0428449	0.224137	0.491076	0.142215	0.0329015	-0.00130277	-0.0812586	0.800361	0.342484	0.629799	0.942663	0.546672	0.748165	-0.00831428	0.459475	-0.113139	0.0701572	0.184918	0.120035	0.412058	0.371543	0.264175	0.0171979	0.00410476	0.0341524	0.0211872	0.690207	0.0674469	0.0810425	0.861603	0.153766	0.026074	-0.108578	-0.0175349	0.205934	0.833861	0.434539	0.805041	0.919602	0.6482	-0.00246596	-0.226361	-0.0277531	0.0610933	0.73821	0.166794	0.506163	0.863406	0.378285	0.0123061	0.0564764	-0.0262118	0.538651	0.763089	0.755133	0.984776	0.884071	0.872628	-0.0110915	-0.0363951	-0.0900787	0.605784	0.29419	0.544608	0.771795	0.505486	0.64095	-0.00593596	0.034815	-0.0673204	0.667008	0.460462	0.567274	0.895217	0.678671	0.716819	-0.0065672	0.11396	-0.0324292	0.15098	0.720318	0.221104	0.522713	0.863913	0.402704	0.00791828	0.0539143	-0.061942	0.491221	0.48786	0.490743	0.763726	0.710183	0.643671	-0.0043255	0.0880722	-0.0764857	0.503453	0.367128	0.49724	0.711689	0.579779	0.623136	-0.00452872	-0.031517	-0.0937181	0.675537	0.288629	0.563675	0.917262	0.513324	0.721713	-0.00651804	-0.0198662	0.168977	-0.0871692	-0.0558429	0.767396	0.0660189	0.30949	0.53377	0.589044	0.0917968	0.916355	0.215251	0.5232	0.714896	0.716049	0.179089	-0.00720525	0.021575	0.0227081	-0.0753775	0.754473	0.395027	0.586	0.898343	0.628376	0.714034	-0.00712435	-0.126692	-0.0900827	0.461922	0.290269	0.469068	0.671792	0.496025	0.58465	-0.00365502	-0.00801174	-0.0856353	0.914786	0.326653	0.61196	0.95355	0.537739	0.688533	-0.00780142	0.184208	7.94913	10.7984	-0.0683907	-0.0914821	-0.102099	0.313131	0.197728	0.496908	0.425236	0.294318	0.241994	0.369344	0.217687	0.397093	0.492291	0.506215	0.880302	0.627535	0.49306	0.438824	0.472399	0.354804	0.58013	5.7347049113754e-05	0.00828469	-0.00107376	-0.048881	-0.0925031	0.75932	0.303323	0.587161	0.914404	0.526487	0.709295	-0.00715526	-0.14726	-0.0932707	0.378836	0.274602	0.417245	0.674535	0.492742	0.580476	-0.00183495	-0.0365713	-0.0859211	0.80586	0.314609	0.597106	0.902861	0.52701	0.698584	-0.00741757	0.00223727	-0.0867795	0.0294614	0.297026	0.0563956	0.279214	0.507938	0.174659	0.0287723
Q9HAU0	PLEKHA5	ENSG00000052126	-0.00181915	0.113842	0.0730776	0.0216384	0.023754	0.485906	0.0894004	0.0994848	0.0413901	4.7770015084291e-05	0.102103	0.988463	0.0428348	0.119113	0.999051	0.144038	0.313305	0.0173144	-0.413259	0.152249	0.331904	0.0264229	0.0767736	0.657844	0.197453	0.192849	0.0279935	-0.000159524	0.101599	0.781062	0.0413174	0.120741	0.932865	0.140659	0.282526	0.0172416	0.000508013	0.103698	0.866195	0.0397563	0.119409	0.960812	0.132819	0.266797	0.0175463	-0.128425	0.110886	0.38805	0.0283756	0.0819594	0.721544	0.106188	0.210087	0.0229502	-0.00338639	0.0808178	0.00126597	0.107934	0.000243124	0.010293	0.367262	0.00213155	0.107418	-0.0466171	0.127452	0.362625	0.0117098	0.0295359	0.860805	0.0767794	0.151309	0.0384628	-0.0554072	0.124364	0.444092	0.0139908	0.0333689	0.847544	0.0839014	0.151702	0.0366421	-0.0116675	0.0824061	0.829667	0.110431	0.242279	0.997649	0.289339	0.474944	0.00657272	0.0652319	0.116415	0.111353	0.0201158	0.0333763	0.285743	0.0857236	0.0833871	0.0363613	0.0220647	0.111636	0.640267	0.0373057	0.106758	0.886702	0.160391	0.258271	0.0189687	0.00907784	0.106191	0.845179	0.0478247	0.116868	0.958052	0.19442	0.271566	0.0176021	-0.0435281	0.0859029	0.34049	0.100101	0.0755005	0.64937	0.298063	0.190515	0.0241833	-0.164315	0.0916359	0.0310424	0.0611833	0.0115414	0.141262	0.191328	0.0446175	0.0519764	0.0606633	0.122819	0.165899	0.0173809	0.0446168	0.632168	0.0870057	0.153597	0.0322937	0.0404773	-0.0451042	0.110634	0.118415	0.300718	0.394222	0.0276125	0.0239365	0.0683102	0.0241835	0.629676	0.608386	0.112548	0.102032	0.175878	0.0695693	0.0258819	0.0417565	-0.0566491	0.0829228	0.179712	0.107727	0.0473776	0.460648	0.305127	0.133849	0.0313925	-0.0437383	0.100741	0.663552	0.0441472	0.106341	0.816501	0.149231	0.198066	0.0191746	0.0321541	0.111847	0.461239	0.028962	0.0890452	0.633465	0.10907	0.159801	0.0218702	0.00546942	1.70833	3.13092	0.103482	0.133302	0.131061	0.959143	0.629957	0.731176	0.0408045	0.00873684	0.00958522	0.116784	0.0309855	0.0328117	0.978913	0.828649	0.943343	0.135857	0.0463803	0.0506404	0.191394	0.098219	0.130235	0.0177492	0.0380384	0.0371773	-0.127058	0.0794756	0.17079	0.127868	0.0456045	0.499346	0.313043	0.133926	0.0319651	-0.153117	0.0928127	0.115599	0.061855	0.033746	0.40512	0.195975	0.114503	0.0364743	-0.147281	0.0930411	0.0880396	0.0603903	0.0271417	0.248363	0.189492	0.0784005	0.0397222	-2.13758e-05	0.101268	0.971844	0.0419837	0.125436	0.993788	0.143361	0.29301	0.0166602
Q96H79	ZC3HAV1L	ENSG00000146858	0.000958257	-0.00510194	0.463362	0.935961	0.763344	0.83323	0.967916	0.856738	-0.0111749	-0.00143425	0.00480362	0.734588	0.940202	0.943818	0.996503	0.971573	0.973955	-0.0144818	-0.722089	0.0679591	0.159761	0.405639	0.370575	0.477902	0.702478	0.541323	2.88685278503342e-05	-0.000466769	0.00504439	0.522331	0.935925	0.812629	0.822681	0.962979	0.894412	-0.0122425	-0.00944799	-0.0195959	0.0130391	0.753417	0.0453171	0.263969	0.863937	0.142346	0.0323073	0.341565	-0.0220107	0.0717097	0.729249	0.196304	0.413312	0.849515	0.356338	0.00973238	0.00365121	0.0884623	0.00644562	0.169751	0.0198354	0.0339373	0.450724	0.0628163	0.0443798	-0.0918782	0.0423483	0.156295	0.502234	0.299977	0.775872	0.712313	0.535604	0.00327712	0.144212	0.0441367	0.115028	0.483828	0.236458	0.596853	0.69582	0.45641	0.00694717	-0.0100506	0.0244694	0.88473	0.709495	0.910316	0.997649	0.848976	0.959111	-0.0140256	0.0439858	0.0105817	0.403602	0.868565	0.704506	0.613424	0.935024	0.77571	-0.00992784	0.134811	0.0584909	0.024445	0.382161	0.0787684	0.267736	0.612536	0.211702	0.0235469	0.096738	0.0432338	0.102494	0.522329	0.262262	0.444823	0.73529	0.450337	0.00530933	0.0768575	0.0298422	0.188143	0.653019	0.419156	0.494292	0.827398	0.582423	-0.00189216	0.151548	0.0107854	0.122081	0.863682	0.301213	0.316428	0.931195	0.444002	0.00318801	0.048226	0.0190099	0.389101	0.771549	0.6882	0.796772	0.882712	0.814037	-0.00963765	0.0407694	0.0699711	0.0109362	0.0037081	0.414341	0.307495	0.863445	0.955994	0.71476	0.575718	0.726658	0.528383	0.933023	0.980103	0.8126	0.673458	-0.0102306	-0.00690074	0.121842	0.0465397	0.0228222	0.471664	0.0740969	0.157956	0.691671	0.183027	0.0246531	0.289635	0.0184692	0.0226272	0.766342	0.0735442	0.102906	0.873815	0.151654	0.0247663	0.0494923	0.0168462	0.373866	0.794532	0.671473	0.551905	0.892	0.738391	-0.00925255	0.00204789	6.0057	7.03123	0.0034494	-0.00724146	-0.0153185	0.988006	0.189944	0.551427	0.957036	0.910775	0.812713	0.998528	0.409924	0.812633	0.995092	0.495651	0.896489	0.980163	0.954781	0.896642	0.999073	0.546849	0.889062	-0.0154807	-0.00157131	-0.0123379	0.155979	0.032204	0.1877	0.627522	0.417899	0.516104	0.799612	0.564704	-0.00185927	0.221557	0.0180734	0.0739536	0.773592	0.20108	0.331525	0.882864	0.365674	0.00943929	0.242369	0.0197281	0.0272151	0.751566	0.0863491	0.122286	0.868117	0.17958	0.0223364	-5.73962e-06	0.00401297	0.994055	0.949075	0.997933	0.998324	0.972031	0.999108	-0.0154713
Q8IZ07	ANKRD13A	ENSG00000076513	0.00145426	-0.0141565	0.183062	0.789228	0.409028	0.640144	0.88271	0.591746	-0.0015152	-0.00354125	0.00448035	0.316944	0.933222	0.602329	0.981996	0.967241	0.780733	-0.00749617	-0.476865	0.056494	0.309634	0.450201	0.584638	0.640019	0.73331	0.718382	-0.00821983	-0.000269142	-0.0071668	0.658975	0.891357	0.896957	0.888453	0.940398	0.944139	-0.0137932	0.00335744	0.00222843	0.29847	0.966747	0.579299	0.702295	0.983939	0.714321	-0.0069983	0.136388	-0.0140669	0.393039	0.793722	0.690437	0.723994	0.888165	0.792312	-0.00961446	0.00132746	0.0672292	0.219411	0.200691	0.29101	0.412913	0.487465	0.430853	0.003746	-0.00720801	0.0496958	0.889487	0.327584	0.614434	0.979038	0.56228	0.773768	-0.00786447	-0.103107	0.04628	0.157978	0.358398	0.228102	0.654799	0.586043	0.447968	0.00750098	-0.0242416	-0.00691973	0.679553	0.900907	0.916925	0.984776	0.954541	0.962404	-0.0141393	-0.131914	-0.0335612	0.00237504	0.517699	0.00966565	0.0228738	0.704842	0.0337164	0.0545597	0.0886327	0.0329152	0.0785981	0.559909	0.210759	0.429001	0.757265	0.393676	0.00864939	0.0781897	0.0292509	0.115351	0.605601	0.286877	0.465017	0.794574	0.473875	0.00393554	-0.0223719	-0.0132633	0.648483	0.812549	0.897112	0.853666	0.914683	0.938801	-0.01369	0.105651	0.00193856	0.198945	0.970703	0.434963	0.421	0.985095	0.56953	-0.00246291	0.0229834	0.00268373	0.626237	0.96124	0.884101	0.902546	0.983263	0.934541	-0.0135663	-0.0116679	0.134156	-0.00700231	0.0497929	0.781662	0.0189205	0.89617	0.370617	0.958218	0.061284	0.921181	0.104238	0.950462	0.570476	0.973835	0.134706	-0.0148321	0.0277327	-0.000766522	-0.00508389	0.986565	0.927004	0.995743	0.996368	0.964239	0.997939	-0.0154367	0.117595	0.00135442	0.275345	0.979666	0.548047	0.49151	0.990567	0.653692	-0.00607938	-0.105667	-0.0337712	0.0229513	0.528464	0.0742567	0.0810959	0.71162	0.138507	0.0246205	-0.253393	8.94804	13.2924	-0.0255126	0.025198	0.0133038	0.0256986	0.0193139	0.17933	0.629586	0.638079	0.805619	0.0819336	0.0624008	0.393695	0.0808538	0.188424	0.732492	0.79089	0.786842	0.892769	0.14535	0.154814	0.577349	0.0231317	0.0274583	-0.000939328	-0.212251	-0.0441676	0.0322711	0.424527	0.0997571	0.259378	0.641805	0.223017	0.0201461	0.00292761	-0.0046163	0.977765	0.9313	0.995497	0.99046	0.966678	0.996787	-0.0154328	0.0740158	0.000210605	0.426928	0.996849	0.725473	0.644817	0.997951	0.803465	-0.0104636	-6.84041e-06	-0.00775751	0.99152	0.882526	0.98902	0.997657	0.93648	0.995013	-0.0153301
Q9Y287	ITM2B	ENSG00000136156	-0.00115467	0.122685	0.365676	0.0494917	0.117249	0.77887	0.155841	0.276944	0.0175528	-0.00743361	0.134947	0.0704705	0.0305363	0.0342171	0.96681	0.116418	0.147898	0.0359923	0.123489	0.104525	0.81193	0.208482	0.217782	0.936864	0.524088	0.3856	0.00956056	-0.00151	0.117982	0.0342216	0.0542092	0.0192652	0.273326	0.167619	0.0823944	0.0448119	0.00604045	0.129468	0.105313	0.0370212	0.0444398	0.510633	0.127342	0.140505	0.0326028	0.138641	0.105968	0.456825	0.0932286	0.133905	0.769913	0.236111	0.282703	0.0155431	-0.000248391	0.0963457	0.854774	0.145666	0.287899	0.925336	0.419276	0.42863	0.00391197	0.0500325	0.0981993	0.440539	0.122495	0.217203	0.881933	0.316544	0.451473	0.00825406	-0.0408307	0.0983971	0.656282	0.122529	0.265073	0.922498	0.31204	0.487152	0.00518684	0.0505603	0.106546	0.457359	0.0996725	0.233633	0.974325	0.2731	0.466783	0.00713221	-0.15488	0.0816305	0.00221699	0.178318	0.00161092	0.0217035	0.368801	0.0100346	0.0802655	-0.116129	0.0658037	0.0478364	0.316792	0.0247703	0.35148	0.551192	0.0984185	0.0407721	-0.0814402	0.0797721	0.160123	0.229297	0.065674	0.538568	0.470755	0.186289	0.0262743	-0.150513	0.0588619	0.00771205	0.354892	0.00501203	0.103777	0.600116	0.030115	0.064064	-0.147797	0.105786	0.122889	0.0866598	0.0535385	0.317683	0.236508	0.132405	0.02933	-0.110247	0.0788386	0.0435563	0.215362	0.0235654	0.439121	0.430279	0.103068	0.0418235	-0.119217	0.117793	0.092411	0.164809	0.0140261	0.0791851	0.132344	0.0129276	0.00880578	0.0252507	0.145382	0.239886	0.311368	0.0690547	0.0451034	0.071731	0.0563357	0.0411097	-0.112395	0.0748894	0.03266	0.240046	0.0184288	0.190389	0.477083	0.0705722	0.0454689	0.0229992	0.115999	0.85516	0.0641602	0.179071	0.927919	0.190093	0.290333	0.0112179	-0.198961	0.0602647	0.000188002	0.318787	0.000165961	0.00257014	0.529575	0.00152787	0.112687	-0.410648	10.5598	17.7205	0.0812452	0.147006	0.133071	0.00175402	0.0181097	0.12509	0.180915	0.0200259	0.0363221	0.00133682	0.00718505	0.0364103	0.0111599	0.184073	0.679797	0.366769	0.083792	0.125583	0.00628451	0.0397101	0.139155	0.0835166	0.059757	0.0356104	-0.304837	0.0582698	0.00806527	0.361911	0.0053735	0.13397	0.587697	0.0361856	0.0635345	-0.119504	0.106815	0.328361	0.0877779	0.112728	0.639985	0.242315	0.253482	0.0182873	-0.121715	0.106534	0.261995	0.0877348	0.0968317	0.484937	0.238219	0.194469	0.0205981	-0.00106757	0.115839	0.1579	0.0610492	0.0672085	0.555664	0.181783	0.194899	0.0261275
Q8N9N2	ASCC1	ENSG00000138303	-0.0012119	-0.0295337	0.291325	0.596459	0.456198	0.736395	0.761999	0.632503	-0.0031983	-0.00180878	-0.0324934	0.626933	0.564195	0.708562	0.996503	0.738769	0.849488	-0.010017	0.667794	-0.100093	0.162986	0.189827	0.314001	0.481592	0.501615	0.487812	0.00300917	0.000557615	-0.0374835	0.38815	0.50007	0.556456	0.745875	0.693704	0.72327	-0.00631692	0.00230133	-0.0315387	0.497557	0.575099	0.644721	0.819626	0.743428	0.759814	-0.00868327	0.291766	-0.0569398	0.0805024	0.310054	0.172186	0.425878	0.51447	0.33018	0.0117275	0.00253331	-0.00480577	0.0373354	0.934672	0.0903637	0.122298	0.972836	0.190963	0.0216473	-0.0716403	-0.0365695	0.221065	0.521621	0.375453	0.811446	0.725684	0.599297	-0.000196994	-0.0263798	-0.0394897	0.750496	0.491577	0.75673	0.947504	0.703789	0.865001	-0.0111247	0.0671178	-0.00594446	0.271397	0.917903	0.517937	0.907301	0.961433	0.717664	-0.00519836	-0.1464	-0.0691098	0.00128879	0.203693	0.00440498	0.0148557	0.401564	0.0194423	0.0659211	-0.0341261	-0.0518199	0.52115	0.387412	0.648857	0.832198	0.61761	0.774378	-0.00865017	0.00916562	-0.0332706	0.861126	0.579588	0.785604	0.962523	0.776807	0.872899	-0.0116221	-0.0718207	-0.064208	0.162009	0.27213	0.298976	0.459887	0.520053	0.466523	0.00330234	0.161227	-0.0268769	0.0610089	0.625434	0.137029	0.208084	0.791944	0.256165	0.0151938	-0.0561292	-0.0570481	0.255138	0.322898	0.409327	0.701333	0.548749	0.596423	-0.0015374	-0.0833032	0.150047	-0.0543824	-0.00760369	0.0571327	0.0125004	0.327425	0.896193	0.127502	0.0302043	0.295377	0.0805279	0.543838	0.946948	0.26359	0.0812349	0.0164111	0.0384221	-0.0769908	-0.0660769	0.104549	0.251922	0.208934	0.351102	0.491499	0.367443	0.00885064	0.137966	-0.0315086	0.221465	0.571102	0.370249	0.429582	0.745763	0.492136	1.94264004108602e-05	-0.162708	-0.0833353	0.000713732	0.129454	0.00249891	0.00668226	0.298836	0.0107944	0.0745848	-0.340875	8.31354	16.8921	-0.0665906	-0.0374894	-0.0483143	0.0039304	0.0393836	0.104381	0.224472	0.508327	0.394901	0.0120684	0.0821855	0.184119	0.020469	0.245498	0.671158	0.419386	0.691618	0.59855	0.0331732	0.183947	0.365587	0.0517131	0.0232643	0.0108765	-0.196968	-0.0752649	0.0583111	0.196468	0.129692	0.326254	0.407917	0.262787	0.0161513	0.105952	-0.0316695	0.334645	0.571136	0.491408	0.643398	0.753674	0.64311	-0.00437929	0.134796	-0.0295963	0.16609	0.59457	0.299417	0.369919	0.76863	0.431061	0.00330599	0.000878638	-0.0372434	0.196626	0.501182	0.35021	0.606292	0.695746	0.55493	0.000881717
Q92785	DPF2	ENSG00000133884	-8.72277e-05	0.0763183	0.916659	0.0615469	0.17129	0.978479	0.178717	0.348693	0.0118068	-0.0040499	0.0864575	0.131419	0.0341712	0.0549622	0.973209	0.125565	0.1981	0.028938	0.541617	0.0300249	0.115333	0.582493	0.055956	0.408266	0.816903	0.156937	0.0335172	-0.000652008	0.074899	0.157846	0.0601905	0.0684102	0.522048	0.178812	0.195487	0.0258599	-0.000910016	0.0755681	0.71043	0.0647987	0.151954	0.90784	0.184662	0.310665	0.0138394	0.088232	0.0698133	0.467702	0.089938	0.132177	0.777346	0.230408	0.280578	0.0157399	0.000265392	0.0670261	0.76377	0.119981	0.294534	0.870259	0.385788	0.434405	0.00356007	-0.0541292	0.0650654	0.198842	0.114437	0.134572	0.805041	0.303542	0.34609	0.0155878	0.103087	0.0666823	0.0825475	0.104161	0.0678894	0.545421	0.28439	0.223997	0.0259753	0.0823124	0.101434	0.0622265	0.0157491	0.020035	0.739442	0.0890526	0.111774	0.0442314	-0.139259	0.0454752	1.76912442627035e-05	0.233334	1.66107599965946e-05	0.000907613	0.436069	0.000492511	0.142769	-0.0729937	0.0446414	0.0565774	0.298212	0.0277817	0.379084	0.534143	0.105189	0.0390774	-0.0749301	0.0430607	0.0466275	0.315497	0.0236144	0.322715	0.558759	0.093155	0.041477	-0.120712	0.0304866	0.000962922	0.455567	0.000725595	0.0326211	0.684219	0.0079355	0.0914819	-0.0546317	0.0722395	0.383278	0.0746934	0.117602	0.611245	0.214798	0.230653	0.0175074	-0.0631171	0.0557842	0.0767293	0.180345	0.0351996	0.50153	0.387694	0.131981	0.0358441	-0.0744	0.0468097	0.0624004	0.0879729	0.0187575	0.288742	0.119742	0.0435391	0.0106	0.114001	0.168272	0.51012	0.291957	0.147502	0.051364	0.210254	0.0536187	0.0182575	-0.0637522	0.0537344	0.0635364	0.197988	0.0301315	0.267588	0.428845	0.0979941	0.0381651	0.0124879	0.0770232	0.879113	0.0593491	0.167657	0.942179	0.179911	0.277002	0.0122271	-0.102556	0.0482614	0.00345947	0.230656	0.00232367	0.0208306	0.434533	0.0103149	0.0756274	-0.0696193	5.57562	8.99179	0.0706808	0.0828337	0.0754575	0.423841	0.0577415	0.235658	0.0854702	0.046495	0.0703992	0.123035	0.0329033	0.0990089	0.606137	0.286502	0.759341	0.221757	0.147123	0.196652	0.199355	0.102189	0.252734	0.0169547	0.0371353	0.020418	-0.207598	0.0378754	0.0055667	0.361881	0.00358209	0.116209	0.587697	0.0286223	0.0694039	-0.140023	0.0670203	0.0775903	0.0972711	0.0355224	0.339367	0.259166	0.118163	0.0357076	-0.0646016	0.0719848	0.361321	0.0772532	0.111639	0.58264	0.22067	0.215735	0.0184351	-0.000515959	0.0740362	0.290245	0.063993	0.106203	0.696547	0.186832	0.263276	0.0191945
Q86Y56	DNAAF5	ENSG00000164818	-0.00146063	-0.0505327	0.120658	0.268567	0.126391	0.566013	0.469314	0.289858	0.0164175	0.00176367	-0.0645154	0.563926	0.164565	0.358265	0.996503	0.345032	0.585907	0.000524419	-0.920147	0.0621531	0.0188698	0.315296	0.0558697	0.169674	0.628801	0.156809	0.033544	0.0008162	-0.0618887	0.123391	0.174233	0.128784	0.475586	0.358491	0.294735	0.0162585	0.00357141	-0.0515279	0.198601	0.263154	0.194089	0.615103	0.465659	0.362287	0.0100611	-0.072025	-0.0550019	0.601391	0.237976	0.369227	0.849154	0.441011	0.529702	6.08694250535669e-05	-0.00112005	-0.0621171	0.26288	0.201667	0.321288	0.462947	0.488736	0.462991	0.00221598	0.0123286	-0.0475062	0.797222	0.311668	0.583122	0.963553	0.547991	0.751298	-0.00704747	-0.132596	-0.0512657	0.0488371	0.268265	0.0859311	0.461147	0.500637	0.255085	0.0224099	-0.00177568	-0.058079	0.972029	0.227317	0.471698	0.998483	0.445068	0.680881	-0.00374203	0.0908687	-0.0400952	0.0159213	0.376964	0.0229075	0.0806932	0.584652	0.0631018	0.0419251	0.0457221	-0.0403643	0.294751	0.41117	0.244052	0.68439	0.636193	0.43156	0.00640998	0.0872819	-0.0217662	0.040934	0.653866	0.0519868	0.30574	0.82689	0.15928	0.0297691	0.0993212	-0.0226055	0.0177573	0.63247	0.0252199	0.156215	0.813793	0.0906038	0.0405066	0.0691621	-0.0553988	0.330317	0.226305	0.263154	0.5621	0.434821	0.403197	0.00525738	0.0847379	-0.0322754	0.0358676	0.491487	0.0467188	0.407652	0.694266	0.158034	0.0316028	0.0759157	-0.0285834	-0.0456581	-0.0704765	0.0350178	0.568786	0.316642	0.153894	0.045769	0.355061	0.237053	0.750033	0.532262	0.333336	0.135812	0.477287	0.0319111	0.000674722	0.0716897	-0.0344586	0.0661079	0.466243	0.0781998	0.273614	0.687526	0.189406	0.0238378	0.0229942	-0.0587049	0.805129	0.203741	0.413151	0.897506	0.398808	0.531774	-0.0016818	0.10766	-0.0304048	0.00699715	0.50719	0.0110614	0.0347116	0.693493	0.0325602	0.0529933	0.220401	-0.451384	4.50523	-0.041905	-0.0631946	-0.0623373	0.0244762	0.893083	0.60144	0.358859	0.185099	0.188496	0.0335919	0.414145	0.364431	0.0783698	0.962844	0.913249	0.566979	0.367752	0.376819	0.0724355	0.550268	0.552259	0.0365426	-0.00173165	0.000267953	0.144436	-0.0331291	0.0923342	0.490272	0.102747	0.38839	0.696963	0.227203	0.0196973	-0.0648644	-0.064241	0.473655	0.165053	0.329195	0.74125	0.357407	0.497336	0.00183982	0.0265066	-0.058112	0.741797	0.208863	0.403379	0.866289	0.412104	0.530714	-0.00131016	0.000952612	-0.0611577	0.0879653	0.178335	0.0983328	0.428401	0.365335	0.251331	0.0203645
Q9Y3C0	WASHC3	ENSG00000120860	0.00264637	0.0846755	0.124874	0.311511	0.146618	0.571932	0.516999	0.316955	0.0141685	0.000463818	0.100345	0.934032	0.238133	0.476503	0.996503	0.438771	0.684745	-0.0038706	2.25548	-0.121521	0.00156058	0.275845	0.0041106	0.0564892	0.593851	0.0299846	0.0779324	0.00118602	0.0941822	0.216907	0.254383	0.235375	0.601145	0.458008	0.428076	0.00701785	-0.000734399	0.0931556	0.884343	0.267141	0.518603	0.968194	0.470022	0.668841	-0.00525833	0.106218	0.0944095	0.674181	0.268935	0.437552	0.881354	0.473394	0.590745	-0.00255443	0.00330302	0.144363	0.0718896	0.105083	0.10031	0.192004	0.363978	0.205404	0.0200621	0.025701	0.0994566	0.771148	0.250313	0.488699	0.960243	0.485053	0.68527	-0.00429321	0.140545	0.104578	0.259254	0.224996	0.269179	0.753127	0.451558	0.490738	0.00494973	0.0603231	0.0924007	0.513699	0.291571	0.514953	0.984776	0.522164	0.714478	-0.00510833	-0.223287	0.0530095	0.00110136	0.515684	0.00228207	0.0133129	0.70299	0.0124835	0.0753242	0.0350436	0.116511	0.661715	0.197813	0.434337	0.892375	0.424537	0.609634	-0.00244067	0.0635582	0.129308	0.419679	0.15295	0.344829	0.759367	0.378466	0.529832	0.00111199	0.0339442	0.114301	0.661664	0.197419	0.434323	0.856904	0.436548	0.596351	-0.00244019	0.336312	0.123251	0.00897362	0.133436	0.0155301	0.0680071	0.310811	0.0546489	0.0476371	-0.131669	0.0578372	0.0757383	0.502946	0.0998852	0.500859	0.701727	0.252046	0.0201266	-0.125134	0.302785	0.0772851	0.156147	0.0582065	0.000689493	0.356182	0.0700778	0.080345	0.00216552	0.29853	0.0171242	0.570305	0.200145	0.193691	0.0133113	0.0234281	0.0772128	0.046526	0.117296	0.517344	0.181751	0.39416	0.761717	0.409187	0.552539	-0.000951281	0.359512	0.119629	0.03364	0.150562	0.0504999	0.132637	0.327866	0.1153	0.0304336	-0.150862	0.059432	0.0402434	0.484331	0.0588633	0.120248	0.676783	0.115852	0.0281272	-0.230199	7.75945	9.94725	0.081972	0.0831875	0.0727947	0.202546	0.202315	0.525707	0.333657	0.333415	0.397069	0.215304	0.310362	0.573398	0.363321	0.511851	0.889685	0.540208	0.534655	0.600659	0.309627	0.451669	0.718982	0.00838907	0.00277344	-0.00683722	-0.111879	0.0800333	0.478543	0.367512	0.378077	0.766066	0.591826	0.528459	-0.000304996	0.108319	0.10801	0.513619	0.202403	0.392678	0.768773	0.405029	0.557443	-0.000892842	0.300648	0.121179	0.0397083	0.146385	0.0581961	0.153738	0.328304	0.134913	0.028299	0.00124019	0.0954083	0.221019	0.248221	0.238584	0.63598	0.452077	0.437413	0.00680938
P51911	CNN1	ENSG00000130176	-0.00417073	-0.22985	0.243766	0.186966	0.169335	0.702729	0.372102	0.345651	0.0119814	0.0135934	-0.292377	0.240202	0.0960941	0.167582	0.973209	0.244439	0.383869	0.0121395	-0.399764	-0.142283	0.797026	0.566425	0.645711	0.930506	0.807121	0.765301	-0.0100264	0.000749452	-0.254291	0.709977	0.144184	0.324453	0.911241	0.316657	0.520905	0.00206435	-0.0167787	-0.284201	0.110917	0.10367	0.0990627	0.516924	0.254528	0.235942	0.0204097	0.173673	-0.268184	0.739978	0.130312	0.316888	0.910416	0.295517	0.481157	0.00240972	-0.00693583	-0.284205	0.0653832	0.119544	0.101379	0.17985	0.385053	0.206773	0.0199011	-0.181887	-0.186158	0.314825	0.292345	0.335613	0.8391	0.528699	0.568233	0.00154096	-0.26536	-0.199737	0.299359	0.258857	0.324559	0.777488	0.49204	0.546462	0.00205927	-0.0246279	-0.282009	0.897926	0.122686	0.29809	0.997649	0.308774	0.534573	0.00337466	0.245514	-0.203082	0.0878042	0.244034	0.0775669	0.243694	0.44986	0.155134	0.0237778	0.247895	-0.150789	0.133486	0.416345	0.108176	0.517728	0.640336	0.260133	0.0187695	0.289882	-0.129967	0.0741127	0.482334	0.0675556	0.386058	0.704795	0.189607	0.025851	0.344232	-0.127367	0.0306575	0.479434	0.0320994	0.200168	0.70415	0.107845	0.0369394	0.336321	-0.234795	0.211634	0.17582	0.153044	0.435911	0.369203	0.275548	0.0135177	0.39253	-0.136268	0.0095114	0.436473	0.0106365	0.267744	0.649602	0.0624033	0.0535682	0.392499	-0.443514	-0.190594	-0.392568	0.00352918	0.0176794	0.259636	0.0321518	0.00433717	0.0189481	0.0724983	0.100408	0.469655	0.122465	0.0291054	0.0589428	0.0666401	0.0454024	0.251497	-0.174994	0.0871522	0.327032	0.0715654	0.318582	0.568548	0.178942	0.0251786	0.628911	-0.231305	0.0713583	0.178294	0.0607847	0.213054	0.365096	0.132328	0.0276431	0.345998	-0.169457	0.0218523	0.330544	0.0222081	0.0782145	0.541294	0.0549088	0.0427043	0.688169	-8.68199	21.675	-0.208063	-0.281933	-0.268674	0.0629434	0.492052	0.504454	0.229774	0.1163	0.132471	0.0547976	0.252032	0.255404	0.155526	0.757093	0.882666	0.42632	0.271063	0.297185	0.106338	0.392479	0.444412	0.0292051	0.00601204	0.00580557	0.779091	-0.119823	0.015288	0.50248	0.0162245	0.184019	0.70605	0.0702061	0.0473524	0.141993	-0.254803	0.677195	0.144336	0.284974	0.862575	0.331209	0.455161	0.00406968	0.3873	-0.238002	0.199731	0.169367	0.136187	0.415602	0.358999	0.247895	0.0154057	0.00083146	-0.253571	0.695735	0.145198	0.322076	0.912976	0.319142	0.526167	0.00217809
Q96KA5	CLPTM1L	ENSG00000049656	-0.000508364	-0.0974402	0.699488	0.129838	0.266178	0.919732	0.294442	0.457694	0.00508249	0.001092	-0.10357	0.797726	0.110075	0.277546	0.996503	0.267702	0.506995	0.00444216	-0.583331	-0.0485078	0.290182	0.580799	0.199486	0.622982	0.816138	0.365731	0.0111253	0.00216662	-0.103946	0.00289276	0.0929022	0.00348358	0.0968459	0.239033	0.0261998	0.0698062	0.00114465	-0.0997327	0.767671	0.122426	0.269328	0.931362	0.285083	0.447855	0.00498067	0.270673	-0.118933	0.157436	0.0662665	0.10519	0.521059	0.189782	0.243617	0.0191919	-0.000401973	-0.106044	0.774678	0.121851	0.297615	0.877749	0.387476	0.437357	0.00339928	0.00796056	-0.100904	0.905708	0.125969	0.307935	0.982862	0.322154	0.543904	0.00287243	-0.208309	-0.107145	0.0268098	0.0981602	0.0264679	0.394583	0.273912	0.131641	0.0400964	-0.0660513	-0.104128	0.347884	0.119339	0.239854	0.93266	0.303716	0.472851	0.00672764	0.118776	-0.0748542	0.0239119	0.238317	0.0221681	0.10512	0.443129	0.0616809	0.0424086	0.00716741	-0.0976299	0.906354	0.156459	0.284863	0.97469	0.372875	0.47142	0.00404351	0.0351092	-0.0853634	0.55799	0.214828	0.241458	0.841398	0.454033	0.426383	0.00657329	0.0817603	-0.0700202	0.1643	0.295351	0.10865	0.462322	0.542777	0.241309	0.0187034	0.0522345	-0.0973183	0.598191	0.12874	0.249524	0.776282	0.303837	0.388416	0.00607097	0.0477564	-0.0853357	0.399352	0.19915	0.20189	0.804175	0.411072	0.391121	0.00937752	0.0802764	-0.115423	-0.0858391	-0.153414	0.110897	0.0947629	0.18049	0.0243732	0.0805293	0.0447397	0.403397	0.267917	0.375769	0.103168	0.193832	0.108397	0.0233935	0.0325011	0.0342157	-0.0887627	0.531383	0.18406	0.236893	0.770525	0.411091	0.40021	0.00691891	-0.112474	-0.106808	0.385753	0.096811	0.197678	0.603272	0.246587	0.311477	0.00970132	0.118315	-0.0684843	0.0343528	0.289505	0.0304791	0.107862	0.498915	0.0694457	0.0379941	0.305242	1.04012	-4.09963	-0.0759736	-0.119992	-0.121655	0.0253564	0.822909	0.731337	0.23312	0.06983	0.0647174	0.0234501	0.177141	0.171214	0.0801034	0.930424	0.943343	0.431183	0.193441	0.186482	0.0551045	0.309695	0.348169	0.0418963	0.0114734	0.0119989	0.168908	-0.0695911	0.158384	0.30042	0.106228	0.481587	0.523394	0.231982	0.0191908	-0.0600904	-0.104922	0.63394	0.104505	0.257346	0.838164	0.272518	0.427715	0.00564301	-0.0123678	-0.10175	0.912155	0.115033	0.286613	0.956984	0.283238	0.417304	0.00398114	0.00195335	-0.10135	0.0112876	0.104432	0.0119412	0.186414	0.258785	0.0616841	0.0518689
Q5SRE7	PHYHD1	ENSG00000175287	0.00148401	0.527783	0.737696	0.0154575	0.0427233	0.929976	0.0703966	0.14391	0.032694	0.0123641	0.504602	0.387781	0.0210234	0.031083	0.990124	0.0912272	0.139556	0.037416	3.15569	0.301626	0.086876	0.30306	0.0106696	0.356173	0.617309	0.0547951	0.0619487	-0.00280957	0.540003	0.258468	0.0124513	0.025281	0.638033	0.0617686	0.0999849	0.0407789	0.0250042	0.592542	0.0538184	0.00625159	0.00678118	0.407998	0.0371155	0.0430385	0.0606066	-0.440948	0.566983	0.494902	0.0101442	0.0357739	0.793404	0.052172	0.125542	0.0353323	-0.0219624	0.108037	5.39348251978478e-07	0.594139	5.93197873589398e-07	8.15753709937439e-05	0.806951	2.38638561229402e-05	0.186904	0.354069	0.39124	0.105794	0.0676877	0.0476463	0.743414	0.223983	0.195755	0.0313076	-0.503292	0.385978	0.10375	0.0715399	0.0469113	0.581639	0.228467	0.181808	0.031541	-0.443176	0.459912	0.060176	0.0397527	0.00901044	0.732909	0.157542	0.0727998	0.0559995	0.192064	0.579027	0.281336	0.00825379	0.0252416	0.495901	0.0467392	0.0678615	0.0404939	-0.292927	0.412371	0.151381	0.0736091	0.0160859	0.545718	0.240404	0.0741776	0.0471217	-0.319078	0.398006	0.112024	0.0838672	0.0127237	0.460484	0.269711	0.0617436	0.0505529	-0.223995	0.453244	0.258024	0.0458177	0.0237817	0.57227	0.189351	0.0868098	0.0413729	-0.7697	0.487637	0.0197425	0.0217474	0.00295455	0.108073	0.0976611	0.0169673	0.0716429	-0.0104478	0.535131	0.956352	0.0178631	0.0456656	0.992713	0.0889587	0.155654	0.031945	-0.0164294	-0.35264	0.535454	0.518464	0.923117	0.12884	0.0147251	0.023752	0.0455211	0.00683301	0.977606	0.319473	0.0739032	0.101697	0.135418	0.0291329	0.0319926	0.0604948	-0.311035	0.428112	0.0892236	0.0553755	0.0107305	0.322793	0.206487	0.0483561	0.0534391	-0.626543	0.505685	0.149891	0.0194586	0.0161537	0.33932	0.0861924	0.0498687	0.0474169	0.14732	0.578913	0.436986	0.00950877	0.0337704	0.612796	0.0517223	0.0752141	0.0364634	0.12151	2.44517	35.2523	0.548465	0.619546	0.617868	0.793275	0.875502	0.378666	0.0128876	0.0057172	0.00548012	0.0441847	0.0214809	0.0147384	0.882128	0.956084	0.837576	0.0618667	0.0347714	0.0338357	0.0900482	0.0780793	0.0801833	0.0324397	0.0435292	0.0491426	-0.38339	0.46745	0.342267	0.0407134	0.0290826	0.670088	0.150536	0.100417	0.0386934	-1.28257	0.452913	0.00210009	0.0314855	0.000396384	0.0911604	0.128168	0.00591362	0.100628	-0.934333	0.475139	0.0121506	0.0256953	0.00194704	0.0763517	0.109367	0.0122406	0.0781582	-0.00315724	0.537348	0.228566	0.0127994	0.0231805	0.64256	0.0633735	0.0968864	0.0420681
Q9BYG3	NIFK	ENSG00000155438	0.000163492	0.213369	0.914411	0.00452726	0.0156344	0.977926	0.0306742	0.0768685	0.0475389	-4.97127e-05	0.214544	0.991939	0.00457893	0.0157245	0.999051	0.0327303	0.0924325	0.0474547	0.908546	0.170966	0.148899	0.0893067	0.00297365	0.462777	0.351941	0.0250178	0.0832959	-0.000393217	0.213986	0.645584	0.00419858	0.0152442	0.882097	0.0294816	0.0705068	0.0482724	0.00679043	0.23294	0.124685	0.00175512	0.00387811	0.53575	0.0156723	0.0310088	0.068773	0.221352	0.19949	0.317665	0.00831489	0.00952655	0.67201	0.0455383	0.0563168	0.0547705	-0.00437128	0.134618	0.00595004	0.0786767	0.000901893	0.0318049	0.318333	0.00595913	0.0890916	0.0197473	0.192473	0.798013	0.0116536	0.0389068	0.963553	0.0764764	0.174617	0.0343461	-0.162633	0.187997	0.134198	0.0129802	0.0130406	0.625155	0.0798875	0.0879172	0.0505734	-0.162491	0.205541	0.043353	0.0073292	0.00117242	0.686	0.0560936	0.0221955	0.0853794	0.048864	0.22504	0.425017	0.00293776	0.0114255	0.633751	0.0235143	0.0379735	0.0521235	-0.00564887	0.212004	0.936008	0.00830972	0.0156745	0.982511	0.0663061	0.0729338	0.0475014	0.00550653	0.216816	0.936622	0.00704633	0.0156755	0.98191	0.0661096	0.0703969	0.0475005	-0.0111164	0.210243	0.870402	0.00759382	0.0155167	0.949907	0.0686019	0.0648893	0.0476497	-0.123394	0.206458	0.280167	0.00558275	0.0087573	0.513528	0.0404134	0.0366421	0.055994	0.0391516	0.226989	0.549903	0.00356617	0.0137201	0.877392	0.031992	0.0736617	0.0498254	0.00725305	-0.000991667	0.215582	0.233633	0.901222	0.990157	0.00438979	0.00360881	0.0162903	0.00988437	0.968829	0.995398	0.0335047	0.0310752	0.0684582	0.037665	0.0472926	0.0550595	-0.0399154	0.200049	0.527191	0.0102221	0.0134318	0.767959	0.0766448	0.056321	0.0501383	0.0143734	0.214974	0.923643	0.00429713	0.0163412	0.960838	0.0317011	0.0502615	0.0472465	0.0434898	0.226139	0.503967	0.00330186	0.0131201	0.671493	0.0256682	0.0371344	0.0504839	0.0258583	6.42598	18.1604	0.216333	0.242924	0.234811	0.870951	0.230911	0.187367	0.00442242	0.00164724	0.00218391	0.0162007	0.00480956	0.00413105	0.927569	0.546425	0.737158	0.0297291	0.0153293	0.0185165	0.0414696	0.0315689	0.0367538	0.047374	0.0656356	0.0678532	-0.0240877	0.209754	0.862237	0.00801929	0.0161705	0.956506	0.0543224	0.0700516	0.0474016	-0.252665	0.197352	0.0812687	0.00803815	0.00357062	0.34741	0.0530202	0.0256553	0.0694502	-0.133746	0.205145	0.300559	0.00621931	0.00958658	0.526727	0.0437527	0.037492	0.0550919	0.000324389	0.212742	0.71917	0.00442039	0.0158865	0.921288	0.0310267	0.0746397	0.0476632
Q9BUK6	MSTO1	ENSG00000125459	-0.000703285	-0.0618564	0.589959	0.330476	0.496282	0.885067	0.537389	0.664347	-0.00449894	0.0067479	-0.084168	0.108383	0.185224	0.157454	0.973209	0.373216	0.368648	0.0130865	0.400438	-0.121576	0.452007	0.15382	0.357695	0.743938	0.452612	0.530825	0.000666023	0.00155144	-0.0702873	0.0331926	0.259233	0.0587132	0.27078	0.462803	0.175503	0.0281657	0.00260629	-0.060665	0.493775	0.337386	0.456994	0.818086	0.541107	0.618941	-0.00327383	-0.095013	-0.059941	0.617801	0.35131	0.506712	0.855176	0.558268	0.650465	-0.00482041	0.000966023	-0.0447266	0.486771	0.507547	0.528995	0.675983	0.756431	0.65344	-0.00552765	0.0243822	-0.0583548	0.713939	0.369717	0.630365	0.95081	0.599307	0.785444	-0.00826452	-0.0924027	-0.0605118	0.324807	0.351054	0.41452	0.796548	0.580713	0.625342	-0.00173317	0.0905108	-0.0600405	0.193462	0.361668	0.214339	0.871064	0.590473	0.444205	0.00845813	0.0590951	-0.0534942	0.260452	0.401585	0.304081	0.473126	0.606895	0.416958	0.00304267	0.035751	-0.0511042	0.55361	0.452408	0.481443	0.846078	0.671871	0.647287	-0.00402991	0.0798331	-0.0315057	0.177751	0.641445	0.23073	0.554726	0.819606	0.414745	0.00726764	0.0448388	-0.0495288	0.442799	0.457073	0.427205	0.728099	0.685654	0.589554	-0.00218539	0.114033	-0.0589949	0.244789	0.349536	0.291169	0.472569	0.561973	0.433414	0.00370799	0.0326346	-0.0575777	0.560232	0.380437	0.469756	0.880055	0.601165	0.646427	-0.00367784	0.00791776	0.063886	-0.0667342	-0.0701062	0.874165	0.351313	0.296027	0.297855	0.550009	0.258212	0.959853	0.570397	0.511524	0.499072	0.685205	0.379458	-0.00613512	0.00563572	0.0102417	-0.0645846	0.849706	0.327848	0.547028	0.943633	0.569068	0.683475	-0.00605035	0.112848	-0.0623035	0.378402	0.325162	0.377313	0.59527	0.52862	0.499206	-0.000273619	-0.0200322	-0.0737109	0.719179	0.256719	0.521982	0.830669	0.463453	0.610599	-0.00531959	-0.0911337	3.0316	5.31418	-0.0756659	-0.0835437	-0.0875332	0.503025	0.508982	0.65247	0.23763	0.199462	0.177253	0.44469	0.320826	0.360696	0.676774	0.765519	0.923846	0.436494	0.386226	0.362917	0.546071	0.461035	0.549294	-0.00282491	0.00225662	0.000428825	0.036886	-0.0613813	0.756084	0.358569	0.530644	0.912926	0.58566	0.663541	-0.00557616	-0.00492479	-0.0685495	0.968505	0.282074	0.556541	0.988207	0.501091	0.692659	-0.00631931	0.0922841	-0.0619588	0.404118	0.328659	0.392742	0.621671	0.541848	0.522034	-0.000895374	0.00134685	-0.06837	0.0805545	0.27503	0.123544	0.415633	0.4834	0.289783	0.0168918
Q96EK4	THAP11	ENSG00000168286	0.000583979	-0.0766035	0.696125	0.293138	0.556016	0.918764	0.497626	0.712099	-0.00625685	-0.00856189	-0.0502627	0.0749977	0.487689	0.122267	0.973197	0.680807	0.31755	0.0169192	0.160503	-0.0848005	0.802966	0.409386	0.680253	0.933771	0.705195	0.790354	-0.0109752	0.000456215	-0.0753557	0.587141	0.298131	0.508633	0.85751	0.506993	0.69032	-0.00491591	-0.00615594	-0.0848128	0.161808	0.24471	0.227015	0.577677	0.444425	0.400975	0.00763432	-0.137283	-0.0636204	0.52896	0.387394	0.491961	0.811544	0.591939	0.638734	-0.00436381	-0.000389321	-0.0723374	0.807011	0.351053	0.646231	0.895857	0.640419	0.747901	-0.00865319	-0.0384467	-0.066006	0.614035	0.375892	0.586074	0.931619	0.604747	0.752889	-0.00712634	-0.0177328	-0.0676842	0.869318	0.364604	0.656895	0.975664	0.591424	0.800753	-0.00890916	0.083458	-0.0519835	0.296351	0.491763	0.385442	0.910924	0.700076	0.612024	-0.000604239	0.0230896	-0.0678538	0.701698	0.355181	0.557644	0.836277	0.56542	0.65212	-0.00630209	0.023414	-0.062893	0.734959	0.419979	0.566702	0.919615	0.643379	0.716401	-0.0065516	-0.0120435	-0.0781313	0.859596	0.31742	0.590904	0.961577	0.560006	0.732842	-0.00719939	0.0159856	-0.0668797	0.811393	0.381825	0.583344	0.928199	0.626161	0.718506	-0.00699988	-0.0379414	-0.0753213	0.736082	0.299574	0.566989	0.865768	0.512608	0.68088	-0.00655942	-0.0292089	-0.0804505	0.649272	0.285535	0.556688	0.909082	0.509464	0.717719	-0.00632342	0.0144535	-0.0215174	-0.0682112	-0.075334	0.800838	0.785831	0.351077	0.333499	0.598169	0.625338	0.929458	0.888532	0.565405	0.534652	0.722551	0.714197	-0.00744535	-0.00820229	-0.00519763	-0.07277	0.933133	0.33611	0.615406	0.976761	0.575762	0.737418	-0.00788916	-0.0250094	-0.0722361	0.864946	0.320993	0.608682	0.933778	0.525397	0.70339	-0.0077175	0.123724	-0.0370164	0.0509965	0.613461	0.0913087	0.142665	0.776783	0.162692	0.0214895	0.402932	-4.53709	-4.51992	-0.0380072	-0.0757415	-0.0696002	0.00890007	0.391235	0.739888	0.594895	0.312065	0.351599	0.0199096	0.448706	0.61402	0.0377301	0.688987	0.94661	0.768787	0.511816	0.559257	0.0484811	0.582241	0.74853	0.0443245	-0.00298694	-0.00791459	0.0893404	-0.0543591	0.511257	0.477203	0.497319	0.786174	0.685772	0.635239	-0.00456549	-0.0452834	-0.0739479	0.75137	0.311009	0.587238	0.900272	0.52977	0.715328	-0.0071573	-0.0319139	-0.0730902	0.801484	0.315934	0.598296	0.902356	0.52795	0.69934	-0.00744865	-9.92773e-05	-0.0742282	0.910873	0.305803	0.586062	0.981285	0.514784	0.749213	-0.00712601
Q9C0B0	UNK	ENSG00000132478	0.00113732	0.00842589	0.211849	0.848753	0.429144	0.673863	0.919076	0.610668	-0.00225519	-0.000350842	0.0166133	0.905508	0.710495	0.931777	0.996503	0.841516	0.967475	-0.0142814	0.280953	0.0247446	0.469261	0.689336	0.455607	0.757061	0.872301	0.617495	-0.00370002	-0.000433906	0.0161685	0.398029	0.714133	0.658501	0.751766	0.84072	0.790406	-0.00894736	-0.00131939	0.0137531	0.620173	0.755411	0.824652	0.874487	0.864635	0.886347	-0.0125701	0.386516	-0.0103701	0.00319542	0.811529	0.011957	0.262855	0.89897	0.0645847	0.0514602	0.000766701	0.0354388	0.429257	0.452077	0.62615	0.629979	0.722399	0.732896	-0.00815965	-0.0696757	0.0272326	0.132069	0.545287	0.274463	0.762326	0.741443	0.511571	0.00464981	0.00543734	0.0253589	0.934013	0.57682	0.853869	0.988665	0.764765	0.921967	-0.0130197	-0.00306802	0.0190141	0.949994	0.681666	0.909549	0.998483	0.832177	0.958659	-0.0140123	-0.0834046	-0.00245224	0.0221865	0.955442	0.0679364	0.0995183	0.979667	0.140606	0.0257668	0.0273545	0.0273489	0.517103	0.565228	0.760157	0.831203	0.761657	0.851008	-0.0111098	0.0191142	0.0240284	0.645716	0.613986	0.843945	0.878547	0.801005	0.908267	-0.0127376	-0.0324562	0.00351346	0.427205	0.939829	0.683856	0.716243	0.977412	0.794094	-0.00946572	0.0693421	0.0201569	0.312438	0.647821	0.562297	0.546978	0.80745	0.677057	-0.00643075	-0.0414011	0.00247025	0.291729	0.957055	0.536152	0.731714	0.980868	0.700887	-0.00573715	-0.0377492	0.109328	0.00888516	0.0699881	0.281013	0.020202	0.841873	0.12771	0.522716	0.0450245	0.610261	0.108718	0.920338	0.296581	0.662747	0.108826	-0.0053415	0.0324052	-0.0170644	0.00991385	0.652754	0.830165	0.846212	0.843159	0.91805	0.904155	-0.0128782	0.16453	0.0245995	0.0659358	0.575626	0.171594	0.202904	0.74937	0.2814	0.0118716	-0.0895486	-0.00856987	0.0207172	0.847603	0.063868	0.0751863	0.922365	0.123502	0.0268969	-0.19523	6.77826	10.918	2.2948825646824e-05	0.0492239	0.040256	0.0394889	0.0316544	0.180391	0.999586	0.266962	0.366526	0.111533	0.066509	0.274292	0.111603	0.223695	0.733721	0.999921	0.463084	0.573783	0.184471	0.161292	0.464345	0.0184495	0.026489	0.00469664	-0.112438	-0.00487605	0.1759	0.916555	0.373481	0.502831	0.96114	0.524349	-0.000115355	0.0581442	0.019854	0.50626	0.656012	0.75042	0.763727	0.812025	0.833517	-0.0109934	0.0853563	0.0217641	0.271149	0.623792	0.510083	0.495902	0.789257	0.62687	-0.00496024	-0.000554426	0.0158345	0.305711	0.71937	0.556627	0.709742	0.844483	0.728216	-0.00632171
O14975	SLC27A2	ENSG00000140284	-0.000979546	-0.325813	0.517289	1.90328268576155e-05	5.30772661803871e-05	0.862496	0.000973573	0.00209596	0.12731	-0.00319553	-0.323627	0.513731	2.41588197013961e-05	5.28867491612751e-05	0.996503	0.00126941	0.00293883	0.127358	0.41795	-0.380642	0.506796	0.000235806	0.000212479	0.783212	0.028021	0.00522671	0.12586	0.00165037	-0.332608	0.0494732	8.31456782733551e-06	1.07418595604886e-05	0.31555	0.000535181	0.000556846	0.149559	0.00229708	-0.328074	0.606916	1.91907060996817e-05	6.49694648374687e-05	0.867835	0.000935136	0.00288338	0.126411	-0.141669	-0.322516	0.520948	2.79680251754453e-05	5.32715350279111e-05	0.808941	0.00118695	0.00270511	0.127261	0.00157455	-0.365006	0.310255	3.35344741809114e-06	1.62343268931929e-06	0.511835	0.00210819	4.83718423553093e-05	0.174113	0.0922564	-0.388758	0.21362	3.21168119266988e-07	1.25229071174804e-06	0.805141	0.000150769	0.000604543	0.177429	-0.217015	-0.392798	0.0374029	1.92285932138785e-07	3.09425564858296e-07	0.43324	9.90144359893318e-05	0.000265556	0.195067	0.057668	-0.319095	0.476576	5.54513837939474e-05	0.000101885	0.98214	0.00319632	0.00501249	0.119373	0.0230208	-0.32706	0.705969	2.07424083600775e-05	6.09931596406745e-05	0.838264	0.00108807	0.0010756	0.125442	-0.0205554	-0.340831	0.769063	2.94282648395499e-05	6.27361265782027e-05	0.931364	0.00395221	0.00217298	0.125063	0.017332	-0.324503	0.801423	6.73738504705786e-05	6.34628496085981e-05	0.944637	0.00703237	0.00189995	0.124908	0.00061747	-0.331835	0.992735	3.31940981931127e-05	6.55073615164559e-05	0.996811	0.00442054	0.00152898	0.124481	0.149981	-0.322398	0.186704	1.96469138896354e-05	2.73066562406289e-05	0.408046	0.00122049	0.000712556	0.136188	0.00943289	-0.33179	0.88436	2.44781429592963e-05	5.48789474986685e-05	0.977076	0.00178659	0.00241203	0.12778	-0.0204055	0.0350684	-0.338698	-0.314857	0.72419	0.660375	9.76378961341898e-06	9.63759025920313e-05	5.21043984920218e-05	0.000147925	0.896093	0.813111	0.000819734	0.00308883	0.00154435	0.0023087	0.128482	0.115108	-0.0101707	-0.338478	0.870788	1.84219938418775e-05	5.47330604712102e-05	0.951608	0.00280637	0.00135063	0.127816	0.140176	-0.327516	0.34415	1.56238639332132e-05	3.539450668471e-05	0.56342	0.0010063	0.000873441	0.133691	0.0638366	-0.317371	0.321169	4.00289125834615e-05	3.38435427489176e-05	0.500518	0.00154592	0.000519697	0.134293	0.00188617	-0.226811	-1.8231	-0.334713	-0.324886	-0.324659	0.990449	0.966136	0.894343	1.33487848257644e-05	3.27946890324581e-05	3.04978851713668e-05	5.54607783835623e-05	0.000162831	0.000161542	0.99651	0.989062	0.980712	0.000730858	0.00125223	0.001138	0.00062174	0.00436704	0.00519896	0.127638	0.11378	0.11389	-0.0962284	-0.352709	0.483298	1.06614552948444e-05	4.33405099961928e-05	0.768814	0.00116666	0.00207654	0.130966	-0.0471873	-0.338017	0.743609	9.72014707859098e-06	5.25649914997657e-05	0.896283	0.00086297	0.00169879	0.128363	0.089469	-0.328796	0.484636	1.5363384920901e-05	4.34058036134908e-05	0.691037	0.0011195	0.000960649	0.130946	0.00149952	-0.330644	0.0913002	9.9896260238363e-06	1.78153407141483e-05	0.435689	0.000621434	0.000795409	0.142863
P07738	BPGM	ENSG00000172331	0.00172505	-0.08113	0.255648	0.271671	0.331058	0.711919	0.47261	0.521963	0.0017381	0.011447	-0.100349	0.0187264	0.170394	0.0395204	0.85313	0.353226	0.161511	0.033853	-0.548808	-0.0535564	0.367396	0.581043	0.271914	0.685973	0.816143	0.446003	0.00559104	0.000754163	-0.070204	0.376972	0.339425	0.437812	0.73977	0.543927	0.629752	-0.00258257	-0.000906261	-0.0812768	0.835133	0.261655	0.529759	0.951833	0.464177	0.677123	-0.00559268	0.17369	-0.0818263	0.433357	0.274423	0.465346	0.75283	0.479618	0.615785	-0.00350478	0.00216203	0.0216379	0.159155	0.771026	0.367855	0.333599	0.904664	0.508648	0.000119998	0.0397492	-0.00842841	0.589779	0.906779	0.859836	0.923048	0.956956	0.920751	-0.0131291	-0.1015	-0.0104176	0.329335	0.884688	0.617111	0.798681	0.945381	0.77369	-0.00793239	-0.0375338	-0.098459	0.643082	0.200642	0.428884	0.984776	0.412994	0.645066	-0.00226236	-0.0882067	-0.0893004	0.148747	0.228623	0.222368	0.337673	0.430809	0.332154	0.0078313	0.0773022	-0.0371602	0.270819	0.637754	0.34455	0.65896	0.810538	0.530334	0.00112446	0.106493	-0.023642	0.122408	0.763667	0.191169	0.477273	0.885546	0.368687	0.0101361	0.0428345	-0.0540514	0.529314	0.486326	0.519181	0.787526	0.709018	0.66758	-0.00519627	0.240335	-0.0546236	0.0342837	0.451494	0.0668206	0.148354	0.652241	0.155085	0.026015	-0.0312514	-0.0800566	0.633284	0.297311	0.568952	0.904658	0.523462	0.725692	-0.00666348	0.000285248	0.133499	-0.0698112	-0.0627725	0.996106	0.0928956	0.349516	0.419102	0.637812	0.101005	0.997971	0.264672	0.564183	0.616247	0.753904	0.191733	-0.00844813	0.0201124	0.0799595	-0.0414767	0.204243	0.588103	0.28402	0.492827	0.770017	0.449728	0.00412145	0.26969	-0.0557234	0.0703429	0.44679	0.123249	0.211494	0.640617	0.222062	0.0169282	-0.0807986	-0.0920088	0.213451	0.223446	0.293278	0.383328	0.426464	0.394441	0.0036261	-0.0139257	-2.54126	-10.7797	-0.0710024	-0.103306	-0.100277	0.930292	0.634359	0.432019	0.343472	0.17322	0.183275	0.635374	0.371994	0.305673	0.961795	0.832024	0.857041	0.550296	0.35237	0.370192	0.713422	0.511898	0.49578	-0.00838827	-5.29773e-05	0.00301063	-0.107048	-0.0897137	0.440126	0.250493	0.472918	0.739672	0.469061	0.614849	-0.00378224	0.0783408	-0.0646346	0.590828	0.384658	0.55168	0.812455	0.597126	0.688286	-0.00618245	0.231463	-0.0541588	0.0720124	0.460318	0.125652	0.221868	0.658914	0.233021	0.016634	0.000820414	-0.0694605	0.36225	0.34434	0.427062	0.748879	0.548946	0.622618	-0.00219623
Q8WXW3	PIBF1	ENSG00000083535	0.000339599	0.1014	0.81569	0.154061	0.329984	0.952269	0.328267	0.521013	0.00178802	-0.00329886	0.112281	0.483578	0.116655	0.265066	0.996503	0.278184	0.495731	0.00514658	0.259656	0.154566	0.673651	0.118052	0.0755607	0.87787	0.399394	0.190916	0.0282723	0.000666763	0.101873	0.41567	0.149601	0.24653	0.763056	0.32559	0.438654	0.00630477	-0.0030837	0.0971325	0.467841	0.169183	0.260758	0.805727	0.351376	0.439349	0.00548324	0.0470447	0.100397	0.824844	0.163008	0.330871	0.940028	0.343703	0.494132	0.00174678	0.000184878	0.0176396	0.893584	0.792843	0.963991	0.946139	0.91472	0.976892	-0.0149267	-0.0535257	0.0167375	0.417737	0.795082	0.699561	0.879021	0.896135	0.826138	-0.00989397	-0.078451	0.0127301	0.400614	0.843458	0.682288	0.828531	0.924454	0.819123	-0.0095026	0.0323314	0.137989	0.675257	0.0607439	0.17084	0.984776	0.201887	0.391446	0.0119391	-0.116568	0.0782172	0.045528	0.267162	0.0455652	0.159555	0.475912	0.105058	0.0317351	-0.160505	0.035139	0.0160238	0.636093	0.0184497	0.228776	0.80957	0.0809231	0.0451097	-0.17029	0.0292512	0.00929925	0.692858	0.0113716	0.154467	0.848623	0.0573868	0.0521925	-0.125085	0.0566534	0.0535697	0.440383	0.0522544	0.269216	0.67293	0.14932	0.0296925	-0.0195696	0.102307	0.858392	0.149003	0.333731	0.934097	0.332437	0.476918	0.00161459	-0.163198	0.0526864	0.00813051	0.45986	0.00960325	0.257353	0.668678	0.0587891	0.0550665	-0.14575	0.0760885	0.0785462	0.132764	0.00803849	0.322225	0.257132	0.0798437	0.00950551	0.188193	0.112918	0.543105	0.466436	0.217514	0.0476757	0.301514	0.0552163	0.0105382	-0.144887	0.0544703	0.0150182	0.448544	0.016598	0.126915	0.67273	0.0654432	0.0470161	-0.0608053	0.102721	0.67069	0.147505	0.295049	0.821916	0.323673	0.41684	0.00353309	-0.115533	0.0742458	0.0611845	0.298986	0.0556236	0.162513	0.510019	0.110762	0.0289799	-0.160324	1.0615	1.02956	0.0928118	0.113183	0.111745	0.289992	0.836786	0.938023	0.192971	0.122315	0.125305	0.184175	0.301276	0.306831	0.467035	0.936567	0.985888	0.382555	0.281179	0.286999	0.27431	0.442407	0.496431	0.010787	0.0032363	0.00295175	-0.137648	0.0803866	0.297561	0.279306	0.187398	0.632645	0.498811	0.331531	0.0105209	-0.0634932	0.101671	0.647848	0.152827	0.290956	0.847126	0.341758	0.46073	0.00374885	-0.0348439	0.103545	0.777796	0.145023	0.310418	0.887208	0.326768	0.442129	0.0027483	0.000710135	0.102547	0.41123	0.146831	0.244961	0.777671	0.32128	0.443992	0.00640311
Q5T9A4	ATAD3B	ENSG00000160072	0.000878369	-0.217172	0.575854	0.00507409	0.0190981	0.883511	0.0328681	0.0872861	0.0446021	0.000495948	-0.212874	0.922255	0.00638504	0.0222402	0.996503	0.0409548	0.113764	0.0423607	0.178319	-0.227587	0.784992	0.0308148	0.04509	0.926398	0.212892	0.13815	0.0372697	0.00120498	-0.214856	0.171369	0.00509837	0.00882538	0.535509	0.033401	0.0485522	0.0563032	0.00631018	-0.193481	0.167023	0.0113557	0.010224	0.579555	0.0558673	0.0558093	0.0545606	-0.0223954	-0.210055	0.922162	0.00737704	0.02224	0.972595	0.0416218	0.0928548	0.0423609	-0.00106955	-0.217733	0.522445	0.0081677	0.0297009	0.70467	0.102073	0.0848722	0.0383798	-0.0859135	-0.200917	0.282292	0.0108502	0.0204146	0.826917	0.073593	0.126247	0.0439533	-0.115656	-0.20703	0.30584	0.00878034	0.021546	0.780564	0.0635608	0.116238	0.0431534	-0.0412993	-0.192826	0.620677	0.0158255	0.0537847	0.984776	0.0891641	0.201579	0.0294859	0.0663361	-0.197138	0.293895	0.01111	0.0128548	0.508637	0.0567925	0.0413365	0.0504032	0.0368099	-0.195871	0.612263	0.0178073	0.0196434	0.871956	0.104278	0.0845268	0.0441882	0.045255	-0.191815	0.526559	0.0203219	0.0182725	0.82682	0.120744	0.078192	0.0452515	0.0175802	-0.204971	0.802701	0.0115949	0.0216574	0.924969	0.0872894	0.0818479	0.0427519	0.0264404	-0.20986	0.823076	0.0065766	0.021793	0.914607	0.0450794	0.0691575	0.0426599	0.0543844	-0.194	0.421015	0.0152324	0.0165872	0.815017	0.0797121	0.0827109	0.0470258	0.0622905	-0.0587151	-0.200042	-0.226344	0.301006	0.481061	0.00995109	0.00636733	0.0134192	0.0237764	0.629676	0.683037	0.0565579	0.0440487	0.0601564	0.0689372	0.0501521	0.0420107	0.0036083	-0.210455	0.955896	0.00902757	0.0229218	0.983322	0.0718855	0.0812148	0.0422347	-0.0415143	-0.213913	0.788634	0.00586834	0.0221437	0.888867	0.0390751	0.0624909	0.0427474	0.153983	-0.169535	0.0207239	0.0284966	0.00156572	0.0751863	0.107834	0.00776724	0.0812682	0.475189	4.33584	22.9774	-0.172916	-0.204001	-0.208942	0.00328984	0.436712	0.107331	0.0219722	0.0105889	0.00807759	0.000300377	0.0225166	0.00830023	0.0178167	0.721948	0.673637	0.0894	0.053213	0.044757	0.00210537	0.0805551	0.0566623	0.104487	0.0428252	0.057635	0.182397	-0.177916	0.201848	0.0277681	0.010135	0.531472	0.118171	0.0528327	0.0542767	-0.12362	-0.219989	0.410992	0.00466643	0.016352	0.697693	0.0377024	0.0693209	0.0472367	-0.0285745	-0.213675	0.830751	0.0059946	0.0224366	0.914061	0.0428329	0.0685442	0.0425523	0.00176595	-0.214186	0.056572	0.00492989	0.00364047	0.362382	0.0331694	0.0277034	0.0691706
Q9NXA8	SIRT5	ENSG00000124523	0.00422422	0.186237	0.00038561	0.00123381	3.3316735206974e-06	0.0465383	0.013236	0.000338603	0.163697	0.00674823	0.195382	0.0852446	0.00118171	0.000420402	0.973209	0.0142618	0.0104076	0.0990785	0.85549	0.127594	0.0888313	0.111445	0.00173788	0.359044	0.389657	0.0182136	0.0921249	0.00015605	0.210741	0.819244	0.000463782	0.00203216	0.94711	0.00722228	0.0184663	0.0775465	0.00388433	0.220541	0.278081	0.000288426	0.00112428	0.687809	0.00509795	0.0153185	0.0866162	0.130685	0.204395	0.46202	0.000836017	0.00141707	0.772929	0.00994976	0.0185792	0.0820779	-0.00190966	0.185033	0.140011	0.00365397	0.00104449	0.307119	0.0685031	0.00671186	0.0870162	0.0696395	0.208519	0.261594	0.000741574	0.00165545	0.820394	0.0141792	0.0331069	0.080474	-0.0937523	0.207647	0.284976	0.000788061	0.00175567	0.764291	0.0144557	0.029289	0.0796357	-0.119645	0.1843	0.0648751	0.00297387	0.000709559	0.747908	0.0344709	0.0163114	0.0924727	0.0111044	0.21562	0.82123	0.000426307	0.00181213	0.903795	0.00689665	0.0108198	0.0785986	0.00541788	0.215515	0.923449	0.000895628	0.00185058	0.980572	0.0193669	0.0196075	0.0783009	-0.0166422	0.205942	0.764234	0.00148676	0.0017771	0.928866	0.0300622	0.0174857	0.0788753	-0.00903429	0.209816	0.868589	0.000966325	0.0018338	0.949439	0.022347	0.0152962	0.07843	0.0164906	0.214268	0.857387	0.000400728	0.00182928	0.933569	0.00793646	0.0123434	0.078465	0.0328217	0.22455	0.531469	0.000357901	0.00154812	0.869165	0.00815466	0.0191629	0.0814292	0.0250077	-0.0649021	0.218541	0.189964	0.59299	0.314534	0.000349247	0.00315348	0.00163262	0.00223506	0.830621	0.535951	0.00651252	0.0286574	0.0151567	0.0135934	0.080672	0.076757	-0.0151268	0.208475	0.764975	0.000937514	0.0018017	0.903051	0.0200038	0.0146334	0.0792663	0.0146383	0.214613	0.903013	0.000417526	0.00187037	0.951812	0.00741373	0.0114566	0.0787322	0.0254359	0.220817	0.62575	0.000384225	0.00167229	0.764334	0.0061065	0.00812377	0.0803297	-0.00544466	3.73082	20.1262	0.213401	0.213171	0.208937	0.965942	0.387823	0.0684288	0.000506439	0.000643302	0.000683341	0.00188264	0.00255404	0.000701437	0.983644	0.686585	0.641876	0.00682676	0.00867167	0.00888573	0.00816023	0.0217023	0.0128577	0.0786388	0.0748305	0.0933243	-0.126259	0.190435	0.25501	0.00263177	0.000983394	0.592925	0.0270677	0.0125136	0.087869	-0.103016	0.206969	0.376994	0.000652904	0.00127358	0.672839	0.0113838	0.0127424	0.0842049	-0.0185941	0.212584	0.857698	0.000478515	0.0018542	0.928371	0.00886343	0.0118853	0.0788562	0.00010065	0.210973	0.888899	0.000456786	0.00206579	0.977544	0.00745923	0.01893	0.0773117
Q7Z401	DENND4A	ENSG00000174485	-0.000371718	0.136194	0.754705	0.0198474	0.0656738	0.936138	0.0837713	0.190988	0.0262744	0.00114243	0.130804	0.766585	0.0261525	0.0659878	0.996503	0.104178	0.223729	0.0262029	0.80881	0.0668007	0.109708	0.405758	0.0265691	0.399647	0.702478	0.0982854	0.0464008	-0.000372963	0.13478	0.577444	0.0205456	0.0601013	0.851607	0.0879191	0.177999	0.0278136	0.00154102	0.140291	0.658388	0.0163947	0.0548501	0.888122	0.0732406	0.161026	0.0294162	0.32225	0.112097	0.0616631	0.0540774	0.0119526	0.393414	0.166046	0.0645847	0.0514657	0.00110934	0.159369	0.380065	0.0102978	0.0362267	0.580966	0.11487	0.0984225	0.035414	-0.0410337	0.145743	0.497706	0.0147108	0.04234	0.89837	0.088326	0.181998	0.0330792	0.0743644	0.146851	0.384245	0.0139334	0.0364715	0.824878	0.0836219	0.159336	0.0353133	0.0418102	0.143157	0.511501	0.0187952	0.0613231	0.984776	0.0991541	0.218578	0.0275102	-0.0970513	0.112715	0.0414163	0.0512369	0.00855279	0.15111	0.161862	0.0311318	0.0563372	-0.0184325	0.125963	0.737637	0.0437171	0.0651944	0.919991	0.17569	0.185953	0.0263841	-0.0250194	0.122902	0.644043	0.0491614	0.0619631	0.877816	0.197692	0.178583	0.0271452	-0.0854053	0.101789	0.107324	0.0924252	0.0187673	0.37816	0.284646	0.0741372	0.0448589	-0.139459	0.124831	0.11777	0.0303647	0.0201989	0.309503	0.120824	0.0656357	0.0437781	-0.0540765	0.116183	0.290386	0.0535546	0.0402844	0.7306	0.180085	0.143721	0.033825	-0.117774	0.19759	0.111708	0.209254	0.00903798	0.00128738	0.0507036	0.000540219	0.00230763	0.000193029	0.119332	0.0227544	0.167365	0.00919436	0.0191041	0.00269126	0.0757266	0.111421	-0.0945393	0.100255	0.0540011	0.0931434	0.010952	0.248497	0.279394	0.0491091	0.0531392	-0.019303	0.132807	0.869296	0.023292	0.0696482	0.936852	0.0979928	0.14596	0.0255889	-0.158837	0.0902874	0.00147842	0.115048	0.000442594	0.0114422	0.276231	0.00313633	0.0990895	-0.428918	12.2634	13.413	0.0987788	0.171744	0.155204	0.000418206	0.00291186	0.211578	0.0782598	0.00320666	0.00903963	0.000136497	0.000409552	0.0159929	0.0039345	0.101204	0.748029	0.209597	0.0239736	0.0484876	0.00118041	0.00739255	0.0843259	0.115371	0.100915	0.0479281	-0.137348	0.108352	0.20452	0.075898	0.0314697	0.535636	0.221169	0.105226	0.0375169	-0.0814372	0.128382	0.474727	0.0283741	0.0546299	0.742084	0.120155	0.157828	0.0292512	-0.110772	0.126303	0.272922	0.0302888	0.0386179	0.497387	0.122075	0.100874	0.0344576	1.58213328340107e-05	0.133933	0.982138	0.0214606	0.0702159	0.995593	0.0913141	0.200753	0.0254663
Q16512	PKN1	ENSG00000123143	-0.000777705	-0.0492664	0.542827	0.428295	0.563919	0.871594	0.629285	0.718084	-0.00647536	0.000140573	-0.0546026	0.972893	0.384012	0.678719	0.996503	0.590462	0.831208	-0.00934863	-0.637097	0.0165477	0.249693	0.850946	0.427066	0.581345	0.94084	0.592644	-0.00253077	0.00107968	-0.0589727	0.129889	0.335194	0.207385	0.483092	0.539945	0.395926	0.00896502	-0.00123006	-0.0549815	0.741648	0.375016	0.656616	0.92172	0.577132	0.768906	-0.00897145	0.318652	-0.0757131	0.0858811	0.225038	0.154493	0.434271	0.425611	0.308347	0.0133747	0.0014443	0.0298576	0.250663	0.624338	0.507392	0.44953	0.824058	0.636424	-0.00487786	-0.169596	0.0155229	0.00428412	0.78568	0.016383	0.516557	0.889382	0.111091	0.0472087	-0.00850151	0.0102867	0.920554	0.861479	0.979119	0.987141	0.933118	0.989761	-0.0151717	-0.0308417	-0.0493501	0.651831	0.446267	0.712009	0.984776	0.66528	0.844915	-0.0101702	-0.136498	-0.083917	0.00726644	0.170209	0.0182473	0.0481338	0.357705	0.0537261	0.0452717	0.0630714	-0.0273415	0.285234	0.680313	0.382832	0.674777	0.837545	0.562702	-0.000495934	0.106882	-0.00758625	0.0646085	0.908253	0.122333	0.366087	0.959167	0.279474	0.0169111	0.022937	-0.0456284	0.688774	0.484897	0.626576	0.870522	0.707951	0.751715	-0.00810808	0.239157	-0.0388137	0.0119198	0.521417	0.0284252	0.0808328	0.714969	0.0841851	0.0387388	-0.0288193	-0.0651612	0.599849	0.311678	0.57955	0.893684	0.537127	0.732957	-0.00695156	-0.0268188	0.168988	-0.0607975	-0.0304919	0.584074	0.0108754	0.330862	0.6357	0.572475	0.0183347	0.825506	0.0743895	0.546531	0.787135	0.703548	0.0578266	-0.00675982	0.0458931	0.0283676	-0.0456912	0.592222	0.47933	0.576167	0.808585	0.696191	0.706623	-0.00686016	0.316316	-0.0391763	0.0108835	0.518336	0.0256808	0.0641462	0.706909	0.0697826	0.0405456	-0.132986	-0.0922093	0.013783	0.139299	0.0316838	0.0555389	0.314787	0.0715378	0.0374157	-0.249342	9.10783	14.6245	-0.0761325	-0.0645082	-0.0765603	0.0600697	0.0411482	0.204189	0.220065	0.303783	0.225034	0.112823	0.058623	0.211661	0.150985	0.249688	0.748029	0.415291	0.503416	0.420275	0.186156	0.148998	0.397199	0.0182745	0.0284069	0.00871958	-0.166853	-0.0867005	0.15023	0.183347	0.235434	0.470122	0.3911	0.384947	0.00701402	0.116451	-0.0479881	0.340092	0.440326	0.421404	0.64815	0.64834	0.584052	-0.001989	0.238166	-0.0396017	0.0268174	0.516977	0.0568062	0.121703	0.710522	0.13272	0.0286631	0.00157348	-0.0583623	0.0356619	0.336119	0.0715784	0.29928	0.543479	0.203636	0.0251759
Q96LW7	CARD19	ENSG00000165233	0.00211302	0.0673175	0.149972	0.344649	0.185248	0.601132	0.550543	0.366135	0.0106151	0.00799882	0.0596816	0.0915586	0.403727	0.1256	0.973209	0.607767	0.32209	0.0165124	-1.24745	0.1823	0.0398185	0.0593716	0.0854488	0.239619	0.292279	0.207288	0.0261167	-0.000283832	0.0827001	0.731879	0.247212	0.486418	0.917354	0.449258	0.671869	-0.00422034	-0.00150826	0.0770941	0.728712	0.286164	0.504747	0.915364	0.490422	0.657559	-0.00483305	-0.37108	0.105823	0.0825604	0.14155	0.115501	0.428634	0.311847	0.257772	0.0177799	-0.00400936	0.0406291	0.00955509	0.584222	0.0150448	0.0456705	0.80052	0.0509229	0.0484667	0.0860054	0.0917028	0.250284	0.209721	0.225563	0.817946	0.438637	0.458966	0.00767315	-0.0521216	0.0926043	0.622735	0.20745	0.387816	0.910132	0.429468	0.603299	-0.000699531	-0.0221944	0.0511746	0.77669	0.49027	0.720048	0.993416	0.698941	0.850796	-0.010346	0.189513	0.122023	0.00113201	0.0801882	0.00256665	0.0135373	0.21869	0.0134955	0.0736509	0.0966657	0.12202	0.154498	0.110942	0.189506	0.548496	0.306479	0.36898	0.0102692	0.0753915	0.113709	0.259922	0.138747	0.277251	0.637345	0.359631	0.464129	0.00445841	0.131172	0.130005	0.0452202	0.0811116	0.0700383	0.245396	0.26357	0.181049	0.02531	0.0900144	0.0866101	0.416531	0.225394	0.376396	0.639992	0.433614	0.51851	-0.000234987	0.140721	0.127084	0.0251731	0.08297	0.0423387	0.371772	0.241106	0.148378	0.0330797	0.195862	-0.274182	0.117963	-0.0160826	0.000392463	0.000298838	0.0878089	0.824602	0.000954372	0.00100969	0.0222188	0.0114881	0.239321	0.908148	0.0105008	0.00797201	0.0882925	0.0881491	0.0886903	0.112679	0.145591	0.129492	0.180972	0.414101	0.338475	0.333763	0.0110561	-0.0773708	0.0771343	0.594091	0.283058	0.454329	0.770056	0.487302	0.570422	-0.00315836	0.220382	0.14159	0.00034294	0.0443395	0.000840889	0.0040112	0.145257	0.00492794	0.0900802	0.534744	-15.0285	-16.9645	0.124877	0.0387564	0.0589996	0.000379943	0.00331492	0.203119	0.072091	0.58638	0.418388	0.000925784	0.00943399	0.317595	0.00363653	0.103748	0.748029	0.198205	0.751064	0.618409	0.00485126	0.0469814	0.507678	0.0887223	0.0557478	0.00241445	0.311547	0.138959	0.0191962	0.0621689	0.0334143	0.205281	0.195997	0.109454	0.0366218	0.0410164	0.0839296	0.771433	0.244747	0.502207	0.907942	0.459691	0.651394	-0.00471784	0.0513152	0.0846733	0.682293	0.239718	0.481675	0.830033	0.449263	0.602601	-0.0040678	-0.000275584	0.0823825	0.75252	0.248944	0.490824	0.929701	0.452431	0.67787	-0.00436077
Q6QNY0	BLOC1S3	ENSG00000189114	0.00223708	0.00742482	0.181978	0.927191	0.394526	0.639421	0.962805	0.578898	-0.000959171	-0.0026402	0.0286795	0.627317	0.727522	0.857054	0.996503	0.851679	0.931516	-0.0129778	0.155624	0.0237812	0.826766	0.833995	0.893647	0.941194	0.93411	0.9329	-0.0159576	0.00163046	0.0168591	0.0829827	0.834073	0.214305	0.393951	0.910805	0.403894	0.00846059	-0.00222072	0.0149733	0.654037	0.855413	0.879075	0.887055	0.921765	0.923304	-0.0135818	0.637213	-0.0212507	0.00849733	0.792048	0.0298373	0.300681	0.887844	0.112108	0.0380216	0.00124399	0.0575162	0.485802	0.507194	0.694758	0.675366	0.756414	0.786503	-0.00978612	0.00705525	0.0406803	0.934224	0.626282	0.88359	0.987133	0.796775	0.936193	-0.0135572	-0.0185418	0.0403109	0.878014	0.629586	0.876194	0.978188	0.799428	0.934619	-0.0134251	-0.0224035	0.0526401	0.801198	0.532507	0.765643	0.997375	0.732648	0.878181	-0.0113082	-0.120541	-0.00450882	0.0736521	0.955839	0.193604	0.218551	0.979945	0.299739	0.00994339	0.099369	0.0640714	0.200031	0.462281	0.423086	0.599115	0.680417	0.599949	-0.00203602	0.10853	0.0690708	0.154727	0.427991	0.349117	0.529126	0.661024	0.533179	0.000922071	0.0635001	0.0455232	0.398646	0.595271	0.67468	0.698061	0.790047	0.788028	-0.00925594	0.391991	0.0469768	0.00160077	0.549522	0.00650985	0.0278476	0.736382	0.0295603	0.0602914	-0.00518534	0.0215816	0.942862	0.798901	0.957292	0.989493	0.899128	0.975607	-0.0148169	0.00120066	0.149825	0.0234981	0.0372666	0.985153	0.08865	0.775138	0.664633	0.959597	0.233095	0.996316	0.256262	0.883445	0.806413	0.974356	0.351123	-0.0148548	0.00722441	0.147344	0.0755842	0.0330845	0.366381	0.0982185	0.191547	0.602203	0.222214	0.0203822	0.538431	0.0515056	0.000894082	0.511413	0.00377319	0.013541	0.700755	0.0182493	0.0686537	-0.140929	-0.0153511	0.0483234	0.852295	0.13561	0.137782	0.925246	0.218629	0.0154704	-0.18023	10.8639	35.2122	0.00854883	0.0110207	-0.00247189	0.304155	0.0647715	0.0193367	0.917239	0.893972	0.975839	0.564926	0.180263	0.0640968	0.482203	0.300297	0.599744	0.960421	0.946155	0.986052	0.653412	0.313451	0.197357	-0.00655263	0.0112035	0.0270507	-0.0235698	0.0189024	0.877779	0.826369	0.948438	0.960471	0.91302	0.966328	-0.0146707	0.26518	0.0409763	0.0976703	0.613922	0.242204	0.376638	0.784592	0.411433	0.00657746	0.436578	0.0528968	0.00185814	0.502932	0.00743112	0.0252681	0.697799	0.0310837	0.0588157	0.00157983	0.018687	0.111662	0.816682	0.271997	0.476048	0.90056	0.47371	0.00478906
Q3KQZ1	SLC25A35	ENSG00000125434	0.000422833	-0.151804	0.785951	0.046661	0.137185	0.94384	0.150171	0.305028	0.0151766	0.0104999	-0.176836	0.0355276	0.0195976	0.0154876	0.924844	0.0869952	0.0913873	0.0476772	-0.172901	-0.11956	0.794459	0.260209	0.275833	0.929628	0.577719	0.449196	0.00533457	0.00199295	-0.150708	0.0209235	0.0419739	0.01049	0.221085	0.142196	0.0542697	0.0537717	0.00657659	-0.137395	0.14923	0.0699794	0.0495134	0.5581	0.194626	0.151043	0.0309673	-0.0190491	-0.147821	0.933178	0.0554639	0.141857	0.975861	0.169062	0.293518	0.0146691	-8.24049e-05	-0.106278	0.959489	0.179155	0.382652	0.978832	0.460651	0.523301	-0.000491569	-0.0314438	-0.104255	0.685354	0.170466	0.352843	0.947482	0.388286	0.581651	0.000765692	-0.162926	-0.11024	0.135827	0.144417	0.125437	0.625155	0.346638	0.320713	0.0166601	0.0398067	-0.154975	0.632389	0.0508895	0.10216	0.984776	0.180142	0.291174	0.0197845	0.0590825	-0.136256	0.345811	0.0750057	0.0911267	0.559341	0.208377	0.173757	0.0213551	0.156969	-0.082183	0.0278187	0.303011	0.0125462	0.279417	0.538663	0.0632075	0.050758	0.178357	-0.0712667	0.0108465	0.368991	0.00547805	0.16363	0.6046	0.0356766	0.0627829	0.128399	-0.100947	0.063881	0.199727	0.0254044	0.295436	0.439592	0.0910896	0.0403989	0.229887	-0.134285	0.048169	0.0726412	0.0200615	0.181186	0.211409	0.0653268	0.0438785	0.102113	-0.118887	0.1238	0.125873	0.0397149	0.580236	0.314033	0.142546	0.0340382	0.0908128	0.0271382	-0.13514	-0.159796	0.124863	0.740444	0.0736662	0.0486634	0.0399818	0.0934725	0.426744	0.862623	0.21415	0.157732	0.124412	0.181266	0.0339379	0.0212984	0.0727677	-0.126354	0.256313	0.106803	0.0682944	0.554244	0.30329	0.173454	0.0258854	0.0641109	-0.148827	0.674192	0.0498643	0.11933	0.824486	0.161151	0.217179	0.0174206	0.098155	-0.125288	0.136805	0.103048	0.0429291	0.280958	0.256756	0.0904733	0.032872	0.216073	-1.77579	4.63181	-0.134537	-0.169803	-0.167081	0.180555	0.74598	0.74228	0.0768444	0.0300605	0.0319158	0.0530168	0.0936978	0.0935478	0.335404	0.893741	0.94661	0.206739	0.109614	0.11573	0.10375	0.200998	0.245186	0.0297022	0.0212615	0.021286	0.216488	-0.112047	0.123521	0.155938	0.0396447	0.436684	0.353111	0.122242	0.0340647	0.0643316	-0.147894	0.664321	0.0519715	0.118639	0.854065	0.176452	0.261993	0.0175091	0.149494	-0.142045	0.255109	0.060318	0.0680703	0.476725	0.189389	0.151041	0.0259351	0.00272231	-0.149374	0.00259793	0.0407964	0.00160746	0.0988493	0.140487	0.0160413	0.0808933
Q9H0R8	GABARAPL1	ENSG00000139112	-0.000984635	-0.0441424	0.55369	0.585148	0.687938	0.875655	0.754161	0.805706	-0.00955814	-0.00562606	-0.0355695	0.29481	0.661205	0.472895	0.981996	0.80822	0.681717	-0.00375324	0.920651	-0.192282	0.147585	0.0588888	0.153532	0.461455	0.291388	0.30818	0.0157796	-0.00153703	-0.0464267	0.0989033	0.560685	0.210411	0.426055	0.739856	0.399512	0.00874243	0.00627642	-0.0380791	0.199647	0.638082	0.360637	0.61609	0.786679	0.53651	0.000431398	0.0963601	-0.0569244	0.691287	0.487056	0.757934	0.889323	0.678094	0.84072	-0.0110642	-0.000781022	-0.101472	0.654058	0.231988	0.484498	0.799358	0.520288	0.618236	-0.00415879	0.0648493	-0.0929331	0.436454	0.254219	0.395419	0.881933	0.488819	0.616888	-0.00100077	0.139031	-0.086711	0.237049	0.28604	0.265648	0.73312	0.518857	0.487584	0.00515342	0.0604458	-0.0568209	0.495906	0.499189	0.565823	0.984776	0.70592	0.750801	-0.00657739	-0.068134	-0.0652462	0.308736	0.422347	0.487708	0.523301	0.625212	0.591183	-0.00422964	-0.0215317	-0.0596082	0.779582	0.491897	0.788739	0.934207	0.702035	0.868382	-0.0116841	-0.00712443	-0.0535376	0.925054	0.537514	0.816728	0.979991	0.746316	0.893289	-0.012227	-0.0377271	-0.0645785	0.612503	0.447233	0.721246	0.836748	0.678555	0.81901	-0.0102928	0.117551	-0.0428503	0.347119	0.594069	0.526402	0.577212	0.769802	0.648785	-0.00540991	-0.0887902	-0.0808787	0.21339	0.332409	0.373164	0.679198	0.557843	0.566414	-0.000102163	-0.0664486	0.100984	-0.0643971	-0.0213962	0.296846	0.251105	0.427282	0.803965	0.470074	0.432607	0.626972	0.468373	0.637251	0.894916	0.618478	0.550688	-0.00368837	-0.00241453	0.03997	-0.0377314	0.562181	0.653478	0.685764	0.7908	0.815686	0.790033	-0.00958215	0.350385	-0.0335493	0.0308914	0.673051	0.0783075	0.124728	0.814963	0.159045	0.023817	-0.0890752	-0.0763343	0.209168	0.354456	0.36779	0.378808	0.561985	0.468008	0.000122732	-0.222965	-1.79372	2.13945	-0.070137	-0.0518773	-0.0492541	0.198275	0.761186	0.887825	0.388387	0.534724	0.553726	0.353693	0.800002	0.82964	0.357738	0.90161	0.978129	0.59267	0.710879	0.730109	0.456081	0.857629	0.898655	0.000728377	-0.0120901	-0.0126656	0.103138	-0.032798	0.49599	0.699996	0.643231	0.777242	0.844213	0.750955	-0.00858042	0.295559	-0.0321902	0.0616642	0.687797	0.140663	0.305241	0.830468	0.291673	0.0149119	0.243798	-0.0353789	0.0828882	0.658855	0.179407	0.240773	0.809429	0.30156	0.0111892	-0.0016814	-0.0479313	0.0869382	0.547654	0.189643	0.426828	0.732315	0.380667	0.0103382
Q7Z3K3	POGZ	ENSG00000143442	-0.000633142	0.110672	0.42494	0.0047056	0.0166485	0.814132	0.0313502	0.0800206	0.0466176	0.000493812	0.105325	0.847622	0.00758206	0.0224956	0.996503	0.0457173	0.114539	0.0421925	-0.074039	0.108921	0.819292	0.0370008	0.0526873	0.93951	0.231895	0.151004	0.0345648	0.000196822	0.105572	0.659459	0.00676563	0.0222502	0.888629	0.0407309	0.0916591	0.0426762	-0.00169239	0.103543	0.46754	0.00815809	0.0176856	0.805727	0.0446585	0.0792366	0.0464303	0.139742	0.0972089	0.226684	0.0134845	0.0110041	0.597972	0.0639766	0.0613244	0.0526714	-0.000451853	0.133875	0.573803	0.00078939	0.00114283	0.741642	0.0335014	0.0072059	0.0857417	-0.0212345	0.140537	0.5807	0.000263931	0.00114931	0.923048	0.00813312	0.0284527	0.0856616	-0.0317341	0.138929	0.559108	0.000309519	0.00112864	0.893166	0.0083885	0.0228809	0.0859188	-0.068278	0.0935697	0.106872	0.0203358	0.00819575	0.815364	0.104298	0.0692604	0.0573855	-0.00912445	0.104645	0.775711	0.00800863	0.0220015	0.879823	0.0459574	0.0613278	0.0425197	0.0722608	0.137437	0.0475505	0.000965318	0.00319442	0.351479	0.0199896	0.0269658	0.0705274	0.0835824	0.143106	0.0195287	0.000567849	0.00148381	0.215486	0.0184289	0.0156062	0.0814278	0.0116995	0.111018	0.742299	0.00695321	0.021706	0.898952	0.0650201	0.0818913	0.0427189	0.104536	0.113369	0.0787048	0.00338687	0.00485585	0.241812	0.0295273	0.023939	0.0645197	0.0297069	0.115036	0.382697	0.00442452	0.0171035	0.790784	0.0365899	0.0843599	0.0465727	0.0128207	0.0736675	0.107754	0.125999	0.67306	0.0776839	0.00609673	0.00239805	0.0229291	0.00648052	0.872121	0.237166	0.0407892	0.0236861	0.0854338	0.0281686	0.04223	0.061272	0.0256722	0.114462	0.434088	0.00480132	0.0184425	0.702619	0.0494472	0.0705895	0.045458	0.161166	0.113798	0.0371862	0.00315338	0.00283611	0.14123	0.0266194	0.0151705	0.0727669	-0.0180601	0.100398	0.593765	0.0118124	0.021736	0.740792	0.0597898	0.054009	0.0430232	-0.0706888	6.03739	8.13197	0.0995725	0.114071	0.106004	0.392548	0.0301909	0.259044	0.0112728	0.00405487	0.00794703	0.0173716	0.00292376	0.0163106	0.575122	0.220489	0.770994	0.0564296	0.02791	0.044224	0.0437592	0.023378	0.08547	0.0463428	0.0728741	0.0476355	-0.0487881	0.0963011	0.498838	0.0187172	0.0199291	0.778389	0.0912197	0.0794286	0.04431	-0.011928	0.104551	0.874997	0.0076372	0.024763	0.952092	0.0510734	0.0930753	0.0410868	0.0907066	0.111502	0.176415	0.00418906	0.0100186	0.384163	0.0339877	0.0385782	0.054446	7.44134127095346e-05	0.105925	0.874563	0.00661055	0.0242232	0.974356	0.0404275	0.100161	0.0414144
Q01638	IL1RL1	ENSG00000115602	-0.00335982	0.280559	0.0801328	0.00297278	0.00494098	0.495074	0.023147	0.0370522	0.0642695	0.0107951	0.230598	0.0822119	0.0147547	0.0050452	0.973209	0.0714518	0.0461173	0.063969	-0.045757	0.218082	0.954452	0.090091	0.120437	0.98438	0.353409	0.260867	0.0200757	-1.06034e-05	0.257178	0.992206	0.00665735	0.024783	0.997685	0.0402797	0.098774	0.0410748	0.00350711	0.270485	0.536558	0.00464791	0.0172696	0.837416	0.030395	0.0780356	0.0467849	0.0743902	0.254094	0.791752	0.00833753	0.0221883	0.929175	0.0455869	0.0927752	0.0423952	-0.00733782	0.180823	0.000244096	0.0578747	1.91132048158747e-05	0.00309589	0.271794	0.000308305	0.141928	0.0928388	0.27619	0.34379	0.004468	0.0104558	0.852211	0.0430827	0.0878704	0.0538197	-0.252868	0.271053	0.0667453	0.00485731	0.00303391	0.523244	0.0441907	0.0393847	0.0717972	-0.0637371	0.216623	0.534567	0.0271842	0.0499507	0.984776	0.123738	0.193296	0.0305979	0.0945792	0.279678	0.223156	0.00347089	0.0109104	0.432632	0.0263869	0.036768	0.052796	0.140191	0.318878	0.114811	0.00169503	0.00659569	0.491548	0.0272758	0.0415201	0.060102	0.151258	0.325121	0.0835743	0.00137023	0.0051131	0.40778	0.0289171	0.0343234	0.0637764	0.113713	0.301759	0.187223	0.00247812	0.00959785	0.493409	0.0365985	0.0464498	0.054662	0.146428	0.268549	0.312923	0.00457297	0.0137831	0.547208	0.0354279	0.0502175	0.0493839	0.0709106	0.278937	0.391132	0.00450611	0.0174053	0.798599	0.0371058	0.0855206	0.0463142	0.132314	-0.100788	0.280652	0.184888	0.0713832	0.315519	0.00299947	0.0620704	0.00492414	0.0504751	0.328584	0.5368	0.0262329	0.185362	0.0316951	0.117585	0.0648016	0.030676	0.100888	0.29163	0.204928	0.00303821	0.0112385	0.493171	0.0377286	0.0498886	0.05276	0.345261	0.273915	0.0666902	0.00355691	0.00465557	0.204071	0.0285292	0.0209677	0.0656144	0.159733	0.299589	0.0505799	0.00184344	0.00369671	0.141838	0.0174067	0.0144209	0.0689494	0.528347	-0.936592	9.80285	0.298975	0.211484	0.213285	0.00774915	0.889353	0.570697	0.00143922	0.0278744	0.0257011	0.000716721	0.0828846	0.0712202	0.033816	0.961827	0.900892	0.0140713	0.10439	0.09996	0.00404675	0.185029	0.210285	0.0923314	0.023135	0.0254473	0.262697	0.304521	0.132563	0.00222486	0.00808821	0.448691	0.0245054	0.0462081	0.0575785	-0.202465	0.242295	0.270651	0.0104925	0.0136923	0.58871	0.0627762	0.0616673	0.0498553	0.135254	0.264989	0.407772	0.00525822	0.0178488	0.625032	0.0391277	0.0581706	0.045942	-0.000291097	0.257486	0.799316	0.00656862	0.023993	0.949833	0.0402986	0.099262	0.0415563
P09958	FURIN	ENSG00000140564	-0.000440999	-0.0203577	0.721741	0.73538	0.870083	0.925817	0.855176	0.921048	-0.013213	-0.00360766	-0.0136449	0.367142	0.821489	0.616479	0.986836	0.907622	0.790241	-0.00785616	-0.344538	-0.0584417	0.48984	0.462975	0.291321	0.770999	0.743145	0.467069	0.00435504	0.000319558	-0.0248884	0.646248	0.677876	0.829122	0.882224	0.819777	0.903264	-0.0125579	-0.00659974	-0.0366553	0.0693334	0.540806	0.176605	0.43896	0.718223	0.341196	0.0115202	0.0509264	-0.0266062	0.778053	0.66252	0.891026	0.925213	0.804674	0.928032	-0.0135838	0.000641506	0.00195694	0.625189	0.975525	0.88195	0.77899	0.989618	0.92069	-0.013528	0.00313572	-0.00671034	0.96022	0.912987	0.992941	0.99267	0.958661	0.997201	-0.0153923	0.0591741	-0.00477933	0.505019	0.937893	0.79542	0.871339	0.970954	0.890701	-0.0119066	0.0103011	-0.0321276	0.876351	0.6086	0.847896	0.997649	0.785041	0.926329	-0.0129094	-0.0340878	-0.0305865	0.494435	0.613917	0.733567	0.6906	0.775428	0.800859	-0.0105561	-0.0354599	-0.038291	0.535625	0.552604	0.764831	0.836298	0.751866	0.854681	-0.0112052	0.00785549	-0.0197448	0.889196	0.759896	0.918283	0.969388	0.88431	0.953799	-0.0140538	0.0397403	-0.00826782	0.473376	0.895797	0.716384	0.750484	0.95464	0.816333	-0.0101877	0.123699	-0.0151986	0.183127	0.79881	0.381003	0.403098	0.897848	0.522793	-0.000422187	-0.0369189	-0.0355906	0.488494	0.568296	0.727472	0.852621	0.753178	0.841545	-0.0105067	-0.0373031	0.0729313	-0.0305537	-0.0142707	0.432442	0.26517	0.613716	0.823898	0.679328	0.458842	0.738787	0.484545	0.780058	0.907815	0.787148	0.571998	-0.00943456	-0.0033371	0.0783959	0.00428256	0.125721	0.945048	0.285318	0.382613	0.974183	0.451135	0.00405105	0.159602	-0.0151815	0.189649	0.800016	0.390302	0.391044	0.891934	0.511312	-0.000798664	-0.063631	-0.0409894	0.228847	0.504575	0.447472	0.400617	0.691195	0.544123	-0.00292186	-0.110114	0.88944	-3.48751	-0.032546	-0.0332187	-0.03464	0.394839	0.839442	0.757167	0.592278	0.593008	0.575358	0.643569	0.838246	0.815601	0.577672	0.937379	0.948902	0.767448	0.755466	0.743273	0.719903	0.887176	0.891233	-0.00858864	-0.0128288	-0.0123955	-0.0206297	-0.0273755	0.85515	0.666648	0.910233	0.95526	0.825528	0.941659	-0.0140241	-0.0062648	-0.0239686	0.957904	0.692082	0.924294	0.983595	0.832945	0.950126	-0.0142652	0.108978	-0.0161556	0.300142	0.788296	0.539997	0.52653	0.88758	0.653035	-0.00584859	0.000783485	-0.0250693	0.285256	0.674487	0.519545	0.691561	0.817842	0.698149	-0.00524665
Q14693	LPIN1	ENSG00000134324	0.00222615	-0.183981	0.200948	0.0307681	0.0590366	0.662395	0.112737	0.178753	0.0278691	0.00814338	-0.191276	0.147764	0.0255396	0.0468718	0.973209	0.102861	0.179761	0.0313139	0.293278	-0.211897	0.678485	0.0624719	0.122275	0.879423	0.30012	0.264021	0.0198081	0.00108028	-0.171368	0.270503	0.0434244	0.0755105	0.647105	0.144895	0.210178	0.0243673	0.00353081	-0.161842	0.492943	0.0596879	0.112115	0.817719	0.174236	0.256283	0.0185133	-0.0225728	-0.168247	0.929399	0.0519567	0.133633	0.974871	0.160718	0.282481	0.0155739	0.000107568	-0.0832939	0.950483	0.323322	0.577052	0.97563	0.614806	0.69275	-0.00688412	0.0687486	-0.0867473	0.406248	0.283769	0.408974	0.876336	0.520379	0.628891	-0.00152402	-0.0332171	-0.0857641	0.776707	0.290645	0.555292	0.955727	0.523205	0.733725	-0.00628425	-0.0562201	-0.200171	0.546024	0.0245373	0.0778883	0.984776	0.116203	0.248599	0.0238982	0.115485	-0.144653	0.0991371	0.0894258	0.034265	0.264168	0.233985	0.0849913	0.0359716	0.262281	-0.0579483	0.000911015	0.506673	0.000536811	0.0756632	0.713576	0.00863818	0.0956842	0.261028	-0.055852	0.00079299	0.52218	0.000471764	0.0498441	0.73529	0.00749774	0.0974794	0.229153	-0.0838216	0.00288247	0.331542	0.00155554	0.0601736	0.576504	0.0136078	0.0807603	0.217177	-0.155768	0.0967341	0.0646075	0.0335973	0.275405	0.197792	0.0948831	0.0362634	0.147042	-0.12463	0.0479346	0.150679	0.0176421	0.452071	0.348443	0.0864093	0.0461144	0.0614497	0.195303	-0.161048	-0.136714	0.356862	0.0322849	0.0595115	0.125339	0.0820971	0.00923274	0.682034	0.142218	0.185834	0.29337	0.196105	0.0358	0.0231015	0.0560659	0.156568	-0.116998	0.0286597	0.177313	0.0113676	0.178465	0.404384	0.0502595	0.0525923	0.317964	-0.155912	0.0618596	0.0638336	0.0218422	0.194942	0.189483	0.0619115	0.0429509	-0.000481399	-0.172716	0.994842	0.0479498	0.125711	0.997185	0.152853	0.206505	0.0166268	-0.42479	11.7434	25.482	-0.207287	-0.174319	-0.18953	0.0182899	0.0548008	0.105579	0.0143696	0.0441032	0.028731	0.00768405	0.0144701	0.0247455	0.0630674	0.282187	0.671158	0.0665196	0.142111	0.10757	0.0236366	0.0613766	0.110519	0.0583272	0.0494155	0.0414125	-0.0735506	-0.186222	0.642884	0.038303	0.112854	0.862839	0.145884	0.240265	0.0182704	0.203841	-0.158976	0.219938	0.0615626	0.0590684	0.541436	0.195611	0.165874	0.0280748	0.259491	-0.154976	0.0777358	0.0661825	0.0263684	0.231202	0.200468	0.0767406	0.0401524	0.00179703	-0.17101	0.0812241	0.0423488	0.0301961	0.416169	0.143844	0.115749	0.0381332
P78346	RPP30	ENSG00000148688	0.000770417	0.0227041	0.482611	0.670386	0.681264	0.841865	0.810338	0.801062	-0.00940674	0.000234557	0.027003	0.947362	0.615823	0.870607	0.996503	0.778665	0.938269	-0.0132224	0.763655	-0.0379743	0.0875431	0.592234	0.194307	0.357664	0.821998	0.358879	0.0115938	-0.00114376	0.0273355	0.0597317	0.598783	0.150986	0.344304	0.76788	0.325215	0.0138296	0.00297364	0.0347648	0.356833	0.515747	0.563044	0.740107	0.698515	0.702559	-0.0065506	0.0679314	0.023043	0.671513	0.669792	0.797206	0.87895	0.81	0.867515	-0.0118503	-1.7136e-05	0.0403403	0.988278	0.477057	0.7575	0.994313	0.737547	0.830626	-0.0111406	-0.066359	0.0425148	0.233154	0.433482	0.371154	0.814288	0.655227	0.59728	-1.84391e-05	0.061487	0.0424803	0.435099	0.435559	0.558002	0.843816	0.655545	0.735496	-0.00636021	-0.0196267	0.0261299	0.738616	0.639145	0.815884	0.987956	0.805909	0.908774	-0.0123052	-0.0671719	0.0130139	0.127554	0.807312	0.272026	0.309236	0.900849	0.385954	0.00474977	-0.0479503	0.00717944	0.344382	0.899813	0.557037	0.727374	0.95582	0.709407	-0.00628525	-0.0340429	0.0127657	0.495576	0.823357	0.691101	0.807049	0.917031	0.804895	-0.0096294	-0.0735672	3.00226605826196e-05	0.133136	0.999569	0.281255	0.418423	0.999747	0.45031	0.0042388	-0.0994308	0.0212126	0.227838	0.688706	0.420492	0.453981	0.831962	0.557538	-0.00194119	-0.0529974	0.00985838	0.261326	0.858016	0.465838	0.708987	0.929889	0.64317	-0.00354751	-0.0728227	0.0937416	0.0134704	0.0703849	0.0824631	0.103586	0.799918	0.212337	0.193149	0.189753	0.353518	0.281726	0.896354	0.406209	0.344546	0.303637	0.0100571	0.0104105	-0.072009	0.00157687	0.112546	0.977148	0.247946	0.364489	0.98989	0.410754	0.0062165	-0.0316822	0.0254809	0.769727	0.633808	0.840613	0.877675	0.787823	0.883748	-0.012774	-0.108859	-0.00269221	0.0192775	0.959916	0.0561745	0.0712095	0.981066	0.111559	0.0288315	-0.265107	8.90396	18.9492	0.00548435	0.0569195	0.0453684	0.019714	0.0201805	0.0551711	0.917388	0.289929	0.399431	0.0572887	0.0477983	0.113294	0.066721	0.191165	0.637205	0.960421	0.489275	0.60242	0.110184	0.130273	0.273927	0.0285357	0.0315009	0.0183529	-0.166039	-0.00364488	0.0957087	0.947852	0.21788	0.39285	0.975281	0.365056	0.00820617	-0.0548295	0.0234817	0.602144	0.66136	0.765653	0.819841	0.815017	0.843758	-0.0113084	-0.0772981	0.0218971	0.407507	0.681948	0.621901	0.625032	0.826124	0.719319	-0.00805323	-0.00109141	0.026034	0.0889813	0.617092	0.209455	0.430109	0.780651	0.403696	0.00881243
P41214	EIF2D	ENSG00000143486	-0.00377182	0.185406	0.0274193	0.0258616	0.0135727	0.350375	0.100761	0.0702652	0.0496089	0.0014973	0.157372	0.788568	0.0643569	0.150418	0.996503	0.18818	0.358477	0.0137804	1.33656	0.0336539	0.0591887	0.76412	0.0376517	0.293745	0.906338	0.12271	0.0403918	-0.00136934	0.162773	0.156616	0.0512295	0.0597057	0.519632	0.160918	0.177235	0.0279131	0.00884015	0.181299	0.079021	0.0304193	0.0314108	0.462314	0.111426	0.113326	0.0378335	-0.336775	0.18403	0.179659	0.0306522	0.0631698	0.545475	0.111889	0.179582	0.0268565	-0.00354395	0.0605264	0.0459962	0.480141	0.0590752	0.1426	0.739651	0.139112	0.0280731	-0.0190004	0.108457	0.824417	0.196196	0.425252	0.967857	0.420599	0.641157	-0.00213023	-0.0233063	0.107176	0.847295	0.201771	0.427851	0.969737	0.423784	0.638224	-0.00222492	0.0735278	0.16724	0.425738	0.0572394	0.148197	0.965952	0.194423	0.361096	0.0141147	0.0405676	0.17015	0.559695	0.0457039	0.131465	0.74127	0.149774	0.226514	0.0158216	-0.102137	0.117782	0.199392	0.188989	0.0682332	0.598393	0.413294	0.191858	0.0257015	-0.0839611	0.124685	0.28428	0.165792	0.0877109	0.658009	0.394388	0.224829	0.0219302	-0.128338	0.113192	0.0951888	0.195763	0.0385508	0.355631	0.434754	0.121093	0.0342221	-0.27773	0.143423	0.0310551	0.082716	0.015114	0.141262	0.229902	0.0536986	0.0480349	-0.0493122	0.143978	0.50651	0.0990842	0.13026	0.858352	0.271008	0.297025	0.0160847	-0.0704744	0.0128243	0.146829	0.178368	0.286447	0.888402	0.0825838	0.048569	0.0918995	0.129255	0.616328	0.943989	0.229783	0.157559	0.211764	0.22988	0.0213916	0.0163292	-0.138867	0.110758	0.0508191	0.199432	0.0239633	0.240512	0.430644	0.0835228	0.0415747	-0.244576	0.147235	0.148688	0.0790575	0.0570626	0.338082	0.216847	0.126037	0.0285953	0.0054309	0.161548	0.941379	0.061942	0.162116	0.969742	0.181646	0.249698	0.0127417	-0.063638	9.56145	11.3284	0.154861	0.188232	0.17538	0.724338	0.116162	0.470499	0.0695696	0.0295565	0.0429288	0.152718	0.0378146	0.10051	0.836041	0.397359	0.86652	0.193604	0.108791	0.14068	0.235778	0.112144	0.254871	0.0136553	0.03504	0.0201877	-0.120292	0.137755	0.444204	0.120439	0.121169	0.740724	0.300665	0.252608	0.0171876	-0.323472	0.138464	0.0486446	0.097056	0.0230971	0.274256	0.258771	0.0887572	0.0421216	-0.306986	0.139229	0.0349069	0.0940107	0.0174187	0.141831	0.249128	0.0570922	0.0463028	-0.00141563	0.161338	0.165174	0.0533004	0.0621643	0.567041	0.16634	0.184492	0.0273048
Q13895	BYSL	ENSG00000112578	0.00136617	0.132629	0.308368	0.0432752	0.0569243	0.748063	0.141995	0.174686	0.0284138	-0.00192595	0.146438	0.657608	0.0273923	0.0868297	0.996503	0.107893	0.261598	0.0220821	1.28048	0.0308254	0.0219893	0.726639	0.00853223	0.184414	0.88826	0.0473441	0.0657194	-0.000990508	0.142889	0.188761	0.02855	0.0419145	0.562713	0.11004	0.140548	0.0332306	0.00309321	0.151531	0.431588	0.0213761	0.0616105	0.792208	0.087313	0.174087	0.027652	0.122754	0.133076	0.53094	0.045541	0.0786884	0.812466	0.146444	0.205265	0.0235622	-0.00261745	0.0843753	0.0638433	0.217215	0.0359838	0.177319	0.505753	0.0979001	0.0355146	-0.0291419	0.120218	0.668298	0.0720355	0.183989	0.943444	0.23141	0.409902	0.0108025	0.00425778	0.119496	0.964678	0.0741014	0.201552	0.993622	0.232572	0.418987	0.00940328	-0.1381	0.118459	0.0533004	0.0797366	0.0159321	0.710858	0.238254	0.0982903	0.0476209	-0.048146	0.13088	0.373442	0.0479145	0.0643883	0.585678	0.154785	0.135109	0.0265704	-0.0744668	0.109603	0.229584	0.117165	0.0464349	0.626261	0.316872	0.148761	0.0314535	-0.0585468	0.1158	0.337703	0.0990672	0.0604134	0.699495	0.296789	0.175823	0.0275242	-0.083306	0.110106	0.164804	0.107743	0.0363808	0.462677	0.312359	0.116436	0.0350826	-0.0237298	0.139821	0.814525	0.0332967	0.0932165	0.910066	0.12976	0.197046	0.0210137	-0.0770969	0.117045	0.181122	0.0836177	0.0386794	0.64738	0.242259	0.140243	0.0344338	-0.082822	0.0885297	0.126639	0.168724	0.106654	0.213012	0.0534683	0.0165342	0.0256967	0.0473446	0.398248	0.425582	0.173598	0.080727	0.0926618	0.112658	0.0405363	0.0316453	-0.0874316	0.111147	0.115231	0.100626	0.0273216	0.367816	0.292854	0.0915938	0.0396238	0.174309	0.151328	0.186505	0.0211672	0.0395308	0.38777	0.0918417	0.0961689	0.0341078	-0.0744443	0.121785	0.194015	0.0687928	0.0407016	0.359542	0.195136	0.0869171	0.0336706	-0.178682	8.07391	22.014	0.127591	0.155537	0.145303	0.202156	0.0887923	0.0707462	0.0536298	0.0211246	0.0299807	0.0419489	0.0240992	0.0200197	0.362927	0.34698	0.641876	0.16137	0.0867906	0.110792	0.0866345	0.0840194	0.0974366	0.0332183	0.0418088	0.0445815	-0.185599	0.107774	0.128213	0.116252	0.0297099	0.442474	0.29321	0.101756	0.0383753	-0.0793266	0.136892	0.537386	0.0382647	0.078416	0.781836	0.144854	0.199435	0.023796	0.0236937	0.143796	0.835766	0.0296119	0.0928883	0.915927	0.12019	0.188957	0.0212293	-0.000747227	0.141537	0.348128	0.0305572	0.0641208	0.739926	0.11644	0.188746	0.0268373
Q8TAE8	GADD45GIP1	ENSG00000179271	0.00195879	-0.184702	0.139334	0.00460747	0.00990675	0.588812	0.0309461	0.0575769	0.0542012	-0.0027426	-0.164953	0.523689	0.0122586	0.0241909	0.996503	0.0630933	0.119444	0.0411213	-0.809975	-0.0895972	0.150224	0.317421	0.0277376	0.463762	0.630515	0.10079	0.045661	0.00108334	-0.173784	0.146202	0.00732971	0.0109034	0.504743	0.0428899	0.0559213	0.0532046	-0.00200251	-0.177192	0.609571	0.00721115	0.0262203	0.869374	0.0412585	0.100898	0.040545	0.349458	-0.195755	0.0700673	0.00292318	0.00571469	0.412058	0.022262	0.0417599	0.0621729	0.00140738	-0.0947464	0.291955	0.1451	0.111682	0.493556	0.418346	0.220701	0.0184292	-0.0373691	-0.112464	0.5593	0.0736178	0.164347	0.919179	0.234291	0.38495	0.0125324	-0.0737352	-0.115851	0.414641	0.0652641	0.139642	0.834586	0.215649	0.342651	0.0150231	0.0781281	-0.160444	0.271884	0.0181876	0.0183507	0.907301	0.0971516	0.106138	0.0455318	-0.047499	-0.182527	0.375198	0.00567756	0.0199927	0.586638	0.0364534	0.0572364	0.043929	0.1443	-0.110676	0.0177816	0.104546	0.00176918	0.239695	0.293747	0.0189794	0.0789385	0.158345	-0.103092	0.00806043	0.128636	0.000875121	0.145425	0.346108	0.011049	0.0888592	0.0841354	-0.140641	0.156468	0.0385767	0.0108286	0.452306	0.171541	0.0502645	0.0529057	0.27362	-0.154558	0.00556803	0.0146703	0.000626764	0.0530302	0.0741162	0.00607419	0.0935262	0.0627046	-0.152561	0.272565	0.0236508	0.0161217	0.718775	0.106941	0.0813349	0.0474463	0.0745561	0.0513952	-0.159013	-0.186207	0.142794	0.460777	0.0149341	0.00724062	0.0100386	0.0084034	0.453511	0.666226	0.0745581	0.0478414	0.0492603	0.0335588	0.0544168	0.057453	0.12846	-0.127403	0.0187243	0.0549179	0.00184073	0.140551	0.205417	0.0147948	0.0789603	0.335645	-0.155411	0.0094942	0.0149138	0.00100771	0.0587938	0.0719694	0.0076761	0.0875235	-0.0288366	-0.180914	0.612391	0.00705994	0.0259337	0.755005	0.0424365	0.0617865	0.0403998	0.0270451	5.96056	21.2699	-0.170801	-0.192076	-0.199381	0.845897	0.200153	0.0743373	0.00993554	0.00398447	0.00255317	0.0289461	0.00484461	0.00223269	0.911765	0.508901	0.64407	0.0516087	0.0275838	0.020521	0.0646184	0.0316848	0.0258551	0.0387635	0.0655296	0.0767723	-0.0107141	-0.174997	0.92965	0.0113091	0.029385	0.97762	0.0660095	0.101235	0.0385392	0.141088	-0.163591	0.267146	0.0124424	0.0159002	0.585538	0.0690408	0.068045	0.0476505	0.285805	-0.153617	0.0105442	0.0163054	0.00110679	0.0704067	0.0802696	0.00838125	0.0861958	0.00137393	-0.172938	0.0801163	0.00738359	0.00676444	0.415295	0.0437353	0.041678	0.0601863
P05386	RPLP1	ENSG00000137818	-0.000819836	0.462441	0.837559	0.0186624	0.0618735	0.95964	0.0804399	0.183953	0.0271669	0.00452282	0.445262	0.726566	0.0243055	0.0594306	0.996503	0.0997616	0.209035	0.0277696	-0.106214	0.38934	0.949561	0.148096	0.217367	0.983217	0.444923	0.385167	0.00959456	-0.00178127	0.461287	0.428252	0.0182431	0.0471722	0.771773	0.0807986	0.152069	0.0314577	0.0208029	0.493174	0.0748337	0.0114138	0.0138505	0.453346	0.0561174	0.068054	0.0500653	0.0516736	0.453723	0.929429	0.0224789	0.0629444	0.974871	0.0907969	0.179199	0.02691	-0.00240333	0.388202	0.571805	0.0617943	0.0936697	0.740205	0.27896	0.195438	0.0211021	0.47051	0.406535	0.0194738	0.0383247	0.00710245	0.544652	0.158762	0.070573	0.0594756	-0.1415	0.415931	0.62259	0.0379467	0.0973818	0.910132	0.154834	0.276028	0.0205121	-0.369032	0.383865	0.0831333	0.0573606	0.0178429	0.785468	0.194423	0.104487	0.0459469	0.0219847	0.461988	0.891534	0.0196805	0.0626056	0.942517	0.0844983	0.13243	0.0269908	0.126234	0.511025	0.494561	0.0151326	0.0499986	0.817869	0.09526	0.15646	0.030351	0.21999	0.553214	0.225597	0.00849282	0.0302398	0.606211	0.0737892	0.110488	0.0378232	0.0699488	0.483442	0.6961	0.0190995	0.0585344	0.875225	0.117362	0.160611	0.0279969	0.302756	0.476724	0.313642	0.0146519	0.0379623	0.547517	0.0741162	0.103392	0.0344507	0.00274172	0.45441	0.987285	0.0254643	0.0670864	0.997695	0.111881	0.197092	0.0261549	-0.188337	0.570492	0.418157	0.504755	0.21826	0.00529755	0.0330223	0.0117603	0.0313521	0.00425653	0.544171	0.0492398	0.127214	0.0650228	0.105564	0.0210219	0.0375728	0.0674173	0.0689347	0.47799	0.677596	0.0192651	0.0615193	0.856355	0.110143	0.161076	0.027462	0.426439	0.475876	0.277672	0.0151277	0.0371364	0.494185	0.0726203	0.0918774	0.0350431	-0.121183	0.420304	0.47812	0.0359251	0.0521205	0.649033	0.126326	0.10547	0.0299587	-0.335206	32.1243	46.9991	0.426131	0.39185	0.349113	0.421931	0.0194938	0.186691	0.0311428	0.043479	0.0743099	0.0485402	0.0136276	0.0878729	0.604463	0.189229	0.737158	0.113626	0.140564	0.203319	0.0969799	0.059201	0.236574	0.0310284	0.050306	0.0222426	0.0052876	0.454496	0.988425	0.0279974	0.0670878	0.995384	0.118898	0.172838	0.0261546	-0.0939487	0.447244	0.806082	0.023221	0.0650958	0.922926	0.103699	0.175989	0.0266096	0.250114	0.470487	0.461347	0.0166959	0.0510979	0.673056	0.0816196	0.123415	0.0302566	-0.00103785	0.458507	0.662016	0.0191107	0.0587264	0.901329	0.0841567	0.178724	0.0281623
O95167	NDUFA3	ENSG00000170906	0.00102745	0.127277	0.70819	0.341217	0.559285	0.920967	0.546797	0.714273	-0.00634761	0.00595383	0.118111	0.502284	0.379646	0.478691	0.996503	0.586373	0.687123	-0.00394137	-0.822089	0.194369	0.472298	0.287574	0.56314	0.759218	0.604514	0.702129	-0.00753945	0.000888609	0.134226	0.564655	0.312766	0.500544	0.844864	0.520648	0.68392	-0.00466616	-0.0170039	0.096809	0.034011	0.463404	0.0651076	0.354044	0.657043	0.180123	0.0268128	-0.255673	0.151072	0.523006	0.263999	0.488925	0.810016	0.469148	0.63641	-0.00426816	-0.00336211	0.0653084	0.24854	0.6439	0.369705	0.447279	0.83527	0.510259	4.22234389446663e-05	0.239402	0.103233	0.0849756	0.444891	0.162674	0.728482	0.664411	0.383312	0.012689	0.327854	0.120441	0.095191	0.373567	0.178302	0.56614	0.600809	0.392477	0.0112839	0.250064	0.180142	0.0873088	0.19244	0.141715	0.786718	0.4018	0.351963	0.014798	0.145177	0.165409	0.188219	0.217323	0.251613	0.390674	0.417667	0.363944	0.00594345	0.268446	0.248285	0.0329762	0.0791126	0.0612359	0.304311	0.250027	0.17889	0.0273219	0.160795	0.20401	0.196875	0.153257	0.2601	0.575355	0.378479	0.448224	0.00543596	0.189548	0.204929	0.121561	0.14184	0.180155	0.401082	0.363021	0.335952	0.0110394	0.302656	0.153347	0.141475	0.246478	0.202734	0.343417	0.45695	0.334741	0.00924126	0.069067	0.156585	0.559001	0.258691	0.506915	0.879855	0.479503	0.675195	-0.00486318	0.187349	-0.158904	0.169234	0.0332531	0.073912	0.26872	0.203952	0.813262	0.121094	0.459999	0.332884	0.48806	0.406221	0.900851	0.254166	0.572738	0.0171971	-0.00337657	0.270263	0.230012	0.0165508	0.0924463	0.0336805	0.133165	0.278059	0.105794	0.0365033	0.326596	0.151186	0.2263	0.256796	0.288559	0.435678	0.461277	0.410088	0.00387662	0.31255	0.219719	0.00701619	0.10037	0.0156625	0.0347271	0.252209	0.0422913	0.0478729	1.06317	-25.4119	-59.9387	0.220916	0.0416007	0.0742763	0.000141873	0.00749352	0.0143189	0.0853111	0.753762	0.575449	0.000420347	0.023476	0.0418613	0.00181885	0.13095	0.595655	0.221419	0.862783	0.743273	0.00269638	0.08295	0.150857	0.0998095	0.042201	0.0335059	0.648729	0.254349	0.00869687	0.0654331	0.0189992	0.13879	0.20192	0.0771961	0.0450177	0.170207	0.145424	0.517416	0.278653	0.487549	0.771213	0.498107	0.640502	-0.00425651	0.334194	0.156737	0.151047	0.239392	0.21377	0.349307	0.449017	0.339278	0.00849897	0.000250749	0.135917	0.877645	0.307198	0.584231	0.974943	0.516386	0.748482	-0.00707714
P62306	SNRPF	ENSG00000139343	0.00451141	0.0874559	0.173634	0.586532	0.303572	0.630536	0.755289	0.496778	0.00306837	0.00673166	0.0984783	0.531406	0.545322	0.631576	0.996503	0.724221	0.799982	-0.00823136	1.0702	0.0299237	0.420489	0.887588	0.539278	0.720146	0.95603	0.686039	-0.00675376	0.00153404	0.113286	0.412198	0.481533	0.548725	0.762226	0.676617	0.718444	-0.00609868	-0.0135184	0.0860422	0.163545	0.59175	0.295093	0.57946	0.755234	0.474261	0.00355923	0.686363	0.0699864	0.155819	0.666808	0.279716	0.520779	0.807403	0.444949	0.00432285	0.000762501	0.108953	0.829671	0.52731	0.817522	0.910023	0.766023	0.874711	-0.0123367	0.215011	0.0924573	0.203534	0.574665	0.371651	0.805041	0.762927	0.59728	-3.91697e-05	0.218089	0.105539	0.362161	0.523365	0.551533	0.811985	0.724977	0.731087	-0.0061783	-0.0566653	0.120605	0.750388	0.475083	0.69542	0.990103	0.686923	0.836433	-0.00980103	-0.0771888	0.0994701	0.564779	0.541708	0.650953	0.744551	0.723902	0.728405	-0.00870021	0.380801	0.278608	0.0122696	0.10143	0.0330178	0.201948	0.289414	0.117888	0.0365214	0.370475	0.277938	0.0133372	0.102806	0.0355578	0.180564	0.303314	0.124296	0.0354222	0.32211	0.237069	0.0291889	0.156917	0.0706309	0.196042	0.382585	0.182281	0.0251837	1.00514	0.181055	3.37562655075006e-05	0.231546	0.000137413	0.00534107	0.440399	0.00210592	0.114445	-0.0392593	0.1029	0.784128	0.539919	0.743894	0.947233	0.731124	0.848971	-0.0108565	0.031931	0.394354	0.121698	0.132273	0.802721	0.0210795	0.455513	0.426559	0.748626	0.0685247	0.930126	0.111213	0.661551	0.623578	0.83464	0.145768	-0.0109559	0.0260347	0.40202	0.258432	0.00308772	0.114223	0.00953736	0.0565156	0.315031	0.0447006	0.0551674	1.23094	0.180248	0.000112506	0.239844	0.000433326	0.00384513	0.44212	0.00445137	0.099385	-0.0261901	0.108525	0.854146	0.513118	0.759457	0.920465	0.698383	0.812922	-0.0111811	0.128221	1.35177	-18.3663	0.126178	0.0249658	0.022156	0.712622	0.906907	0.536054	0.440994	0.878695	0.891576	0.721597	0.983197	0.816865	0.828343	0.96646	0.890725	0.642444	0.937817	0.942715	0.786901	0.988572	0.891678	-0.0103797	-0.0153561	-0.01242	0.413945	0.192457	0.171253	0.257314	0.301861	0.499552	0.476389	0.455475	0.00318037	0.739107	0.165046	0.0191539	0.300659	0.0491682	0.194006	0.520227	0.148118	0.0308352	1.12308	0.19191	4.20195274597861e-05	0.208291	0.000170059	0.00289785	0.411362	0.002354	0.112351	0.00102891	0.115526	0.602415	0.473508	0.6711	0.88052	0.672559	0.806782	-0.00924385
Q9ULX6	AKAP8L	ENSG00000011243	-0.00123367	-0.0644844	0.275052	0.24101	0.229308	0.721637	0.439047	0.416845	0.00736207	-0.00314944	-0.0640424	0.389422	0.24823	0.287508	0.990124	0.449443	0.51801	0.00390191	-0.916039	0.00651295	0.0478725	0.929131	0.0582934	0.260703	0.972572	0.160922	0.0328043	0.00115811	-0.0746615	0.0675498	0.169713	0.0790245	0.361854	0.352068	0.215986	0.023679	-0.00605249	-0.0864012	0.0674042	0.114895	0.0743017	0.43753	0.273399	0.196406	0.0248021	0.260652	-0.0899319	0.113039	0.105129	0.118227	0.46745	0.256076	0.261658	0.0174273	0.00221531	0.0341085	0.0313664	0.491758	0.0973274	0.107962	0.74776	0.201004	0.0205206	-0.109751	0.00771288	0.0257563	0.871317	0.0820782	0.56305	0.937072	0.265149	0.023105	-0.002775	0.00440911	0.968481	0.927668	0.994921	0.994943	0.964711	0.99704	-0.0154237	-0.00807427	-0.0643825	0.893942	0.262904	0.531255	0.997649	0.490618	0.725626	-0.0055941	0.00776087	-0.0706724	0.865058	0.204443	0.410983	0.926085	0.402536	0.519973	-0.00158869	0.155501	-0.0060642	0.00252584	0.915242	0.00428314	0.104329	0.963467	0.0323708	0.0663241	0.180291	0.00632167	0.000339711	0.910484	0.000663441	0.0354321	0.96021	0.00924985	0.0927328	0.144774	-0.0180607	0.00373807	0.747124	0.00613192	0.069406	0.880767	0.0343957	0.0611556	0.231623	-0.0574284	0.00585235	0.282518	0.00921544	0.0545931	0.49641	0.0379829	0.0552532	0.068503	-0.0520811	0.156543	0.356459	0.144549	0.621666	0.580645	0.316768	0.0144956	0.0646457	0.0927008	-0.0622851	-0.0582398	0.133641	0.118788	0.256028	0.316961	0.12799	0.0974608	0.440753	0.3056	0.465309	0.518827	0.264259	0.186472	0.0163528	0.0206592	0.119756	-0.0319049	0.00952808	0.566183	0.0135669	0.0983888	0.755823	0.0566511	0.0499908	0.275371	-0.0599825	0.0120988	0.26391	0.0167906	0.0686303	0.469146	0.0512409	0.0468456	0.00321696	-0.0735401	0.946842	0.191817	0.395017	0.972398	0.387311	0.494749	-0.000985011	-0.0983203	2.85222	-0.196428	-0.082454	-0.0799082	-0.08392	0.403754	0.474875	0.984735	0.137439	0.158353	0.137511	0.279011	0.25583	0.330509	0.587639	0.74597	0.996857	0.305666	0.333638	0.304337	0.378882	0.397108	0.520451	0.00439617	0.00577968	0.00179297	0.0513953	-0.064892	0.617046	0.262376	0.349204	0.84715	0.481861	0.501814	0.000926277	0.173389	-0.0628461	0.106594	0.25005	0.107137	0.38937	0.465394	0.245849	0.0190612	0.240966	-0.0580709	0.0109474	0.279697	0.0153593	0.0720251	0.492114	0.0518285	0.0481614	0.0010985	-0.0733362	0.100704	0.178343	0.109357	0.453646	0.365335	0.267981	0.0187492
O95376	ARIH2	ENSG00000177479	0.00146316	-0.0244323	0.178831	0.643425	0.387387	0.635662	0.792508	0.573575	-0.000677993	0.00229661	-0.0211569	0.515311	0.692049	0.775965	0.996503	0.829601	0.891312	-0.01143	0.177401	-0.0320159	0.702858	0.666187	0.899565	0.893054	0.860001	0.936926	-0.0160784	-0.000653213	-0.0135523	0.286966	0.797019	0.543637	0.664228	0.889735	0.71522	-0.00595338	0.00109594	-0.0123613	0.733282	0.816753	0.908582	0.917152	0.899815	0.941872	-0.0141048	0.248839	-0.0318667	0.11663	0.549773	0.27889	0.47111	0.726893	0.444209	0.00436813	0.00329225	0.0781931	0.00220596	0.129288	0.00725123	0.0155464	0.396594	0.0291559	0.0591732	-0.0196219	0.0347591	0.70803	0.497294	0.745257	0.95081	0.708167	0.85444	-0.0108852	-0.0470888	0.0327204	0.524589	0.522623	0.652565	0.879028	0.724523	0.798545	-0.00880573	-0.0513262	-0.0226303	0.379584	0.682196	0.658535	0.942057	0.83243	0.81155	-0.00894815	-0.0915313	-0.0349977	0.0360392	0.506428	0.105688	0.137397	0.695281	0.193811	0.0191207	0.0902796	0.0233983	0.0721165	0.677232	0.189284	0.415073	0.835907	0.368921	0.010287	0.0865146	0.022665	0.0800555	0.687311	0.206186	0.400641	0.845098	0.385706	0.00898389	0.00110658	-0.0146763	0.981954	0.792463	0.959392	0.994182	0.9044	0.974917	-0.0147372	0.0986972	-0.00872872	0.228668	0.868301	0.463685	0.455098	0.931622	0.595096	-0.00344956	-0.0415258	-0.0292359	0.376465	0.594463	0.646082	0.786482	0.772927	0.783413	-0.00864958	-0.06001	0.217528	-0.0269596	0.0301188	0.150799	0.000102882	0.611355	0.572891	0.3395	0.000441751	0.464237	0.00679195	0.777956	0.74295	0.501491	0.00456161	0.0013627	0.0998513	-0.00448059	-0.017284	0.921273	0.754527	0.95208	0.972302	0.878376	0.971861	-0.014731	0.182147	-0.00614232	0.0887462	0.907002	0.223509	0.247107	0.954453	0.341791	0.0078139	-0.112428	-0.0465057	0.0149743	0.382416	0.0490263	0.0592274	0.587467	0.100366	0.0308786	-0.366049	8.56769	12.5718	-0.0455975	-0.0180971	-0.0294935	0.00107038	0.0249651	0.203452	0.376682	0.73544	0.585173	0.00444631	0.068772	0.38065	0.0077412	0.206929	0.748029	0.582504	0.851082	0.749192	0.0157034	0.164253	0.566611	0.0662804	0.0259799	-0.000412488	-0.296874	-0.07074	0.00241653	0.191973	0.00943495	0.0867746	0.401407	0.050398	0.0553255	-0.0162389	-0.0167774	0.876644	0.753105	0.945258	0.952522	0.872896	0.964842	-0.0146179	0.0908398	-0.00952931	0.327289	0.857452	0.591046	0.5516	0.928365	0.694143	-0.00725823	-0.000514541	-0.0144193	0.42705	0.784709	0.699763	0.784958	0.881193	0.823225	-0.00989849
Q9UHR5	SAP30BP	ENSG00000161526	-7.41901e-05	0.133019	0.95131	0.0258034	0.0803712	0.986828	0.100761	0.218126	0.0232443	-0.00735521	0.151971	0.0595281	0.010568	0.013551	0.954919	0.0572853	0.083495	0.0496323	1.13154	0.0608756	0.0210055	0.431601	0.00242801	0.18087	0.719397	0.0222122	0.0866382	-0.000113748	0.134201	0.86763	0.0236913	0.0762269	0.962047	0.0962912	0.211378	0.0242245	-0.00191613	0.130912	0.59208	0.028715	0.0664257	0.862214	0.107407	0.182199	0.026508	0.288094	0.113124	0.102345	0.0576807	0.021096	0.454524	0.173561	0.0900622	0.0431386	-0.00126917	0.0963439	0.322808	0.123493	0.10526	0.52492	0.390121	0.212322	0.0193301	-0.13057	0.117137	0.0323102	0.0489887	0.0172402	0.592268	0.183952	0.114957	0.0464551	0.080542	0.115813	0.353608	0.0550975	0.11163	0.807352	0.19477	0.298247	0.0184363	-0.104165	0.136431	0.104201	0.0253324	0.00994336	0.813791	0.118514	0.0768589	0.0545565	-0.0836824	0.114346	0.0857682	0.0538275	0.0182985	0.23994	0.167714	0.0538225	0.0452305	-0.0172784	0.125179	0.758445	0.0495793	0.0767889	0.927065	0.18967	0.207601	0.0239292	-0.02694	0.120788	0.626057	0.0581353	0.071475	0.873652	0.221419	0.197239	0.0250055	-0.049964	0.113806	0.357808	0.0674907	0.0526736	0.664833	0.239018	0.150129	0.0295732	0.0589075	0.136343	0.519212	0.0217032	0.0653657	0.721095	0.0975257	0.152718	0.0263448	-0.0441951	0.119772	0.396394	0.0510141	0.0531857	0.801366	0.173659	0.17239	0.0296543	-0.0350458	0.0539792	0.127605	0.163928	0.450934	0.398726	0.0326271	0.00989984	0.0573716	0.0352449	0.749357	0.612322	0.126195	0.0581493	0.15703	0.0909865	0.0285139	0.0361005	-0.0115911	0.13007	0.81778	0.0354794	0.0743035	0.928624	0.158041	0.183361	0.024611	0.231325	0.146314	0.051029	0.0129082	0.0112883	0.172838	0.0655939	0.0384949	0.0526951	-0.0650767	0.11635	0.20825	0.0542196	0.0344654	0.37741	0.166253	0.0763219	0.0361591	-0.181176	5.23131	18.4067	0.119384	0.156321	0.149896	0.151327	0.220899	0.0928361	0.0450719	0.0104853	0.0130996	0.0271506	0.0237505	0.0122073	0.295746	0.532665	0.652855	0.145298	0.0527958	0.0625735	0.0616057	0.0836596	0.0713229	0.0397173	0.042027	0.0519379	-0.126537	0.110722	0.251177	0.0751527	0.0394043	0.58813	0.219716	0.121841	0.0341558	0.0333599	0.136412	0.773826	0.0224774	0.0732114	0.909018	0.101334	0.190313	0.0248349	0.111804	0.141771	0.27709	0.0171437	0.0421762	0.502051	0.0830725	0.107338	0.0331373	6.85093891318701e-05	0.13387	0.924198	0.0240085	0.0769467	0.982842	0.0983477	0.2131	0.0240823
O43815	STRN	ENSG00000115808	0.000125481	0.146384	0.938988	0.0681668	0.179093	0.982818	0.19202	0.358654	0.0111294	0.00163405	0.14287	0.757939	0.0768288	0.171258	0.996503	0.211259	0.388714	0.0118097	0.626424	0.0899783	0.342105	0.392286	0.139215	0.665765	0.691519	0.288747	0.017514	0.000592612	0.145028	0.520276	0.069094	0.150811	0.822288	0.195559	0.325108	0.0138474	0.00701438	0.167331	0.140686	0.0349351	0.051252	0.548145	0.122154	0.154282	0.0304446	-0.199399	0.160628	0.403838	0.0475806	0.126604	0.729429	0.151178	0.273613	0.0163919	-0.00427801	0.0812717	0.0131752	0.327582	0.0109538	0.0577624	0.61955	0.0399855	0.0531368	-0.00825059	0.1387	0.921352	0.0910666	0.238267	0.984371	0.263939	0.472619	0.00682982	-0.214768	0.131783	0.0671866	0.103887	0.0445481	0.523244	0.283743	0.177092	0.0323168	0.017524	0.128513	0.841035	0.122174	0.300007	0.997649	0.307786	0.536278	0.00327557	-0.0239813	0.14197	0.716651	0.0788804	0.168128	0.844456	0.216054	0.269984	0.0120901	-0.0359989	0.131838	0.634807	0.124078	0.16039	0.884517	0.327547	0.332373	0.0128059	-0.0453209	0.127407	0.543389	0.137316	0.149229	0.834918	0.357234	0.316227	0.0139007	-0.120171	0.102114	0.0999692	0.219083	0.0461834	0.3632	0.459795	0.137412	0.0315344	-0.178876	0.135654	0.145576	0.0869723	0.0620392	0.349792	0.236941	0.147534	0.0271269	0.0568364	0.166366	0.420216	0.0452714	0.129554	0.814706	0.161049	0.295882	0.0161676	0.00384299	-0.0582276	0.148551	0.138756	0.951332	0.502847	0.0659525	0.105466	0.179172	0.136225	0.985915	0.699182	0.19814	0.260595	0.328178	0.239299	0.0112093	0.0155217	-0.105335	0.110433	0.120005	0.180667	0.0533515	0.373748	0.408151	0.145203	0.0296075	-0.088957	0.143165	0.581728	0.0743803	0.154146	0.761441	0.207746	0.260473	0.013513	-0.00444163	0.146613	0.949536	0.0744464	0.179146	0.97387	0.20625	0.269312	0.0112115	0.0995899	5.7726	27.8155	0.155966	0.16298	0.156264	0.561216	0.320347	0.0611046	0.0544299	0.0486722	0.0549693	0.151526	0.103954	0.029348	0.724507	0.629769	0.637205	0.163142	0.152019	0.167886	0.234593	0.215208	0.121286	0.0137751	0.0196717	0.0388541	-0.202579	0.110267	0.174059	0.188067	0.0710095	0.501654	0.396352	0.179026	0.0252965	-0.349457	0.1245	0.0246638	0.114573	0.0142503	0.212141	0.287887	0.0633673	0.0492668	-0.213122	0.133368	0.124814	0.0940518	0.0550213	0.308785	0.249128	0.129885	0.0291438	0.00107075	0.145128	0.270107	0.0679891	0.10079	0.678474	0.19515	0.255164	0.0199895
Q17RN3	FAM98C	ENSG00000130244	0.000170638	0.0688307	0.906317	0.329988	0.60235	0.976816	0.537274	0.746918	-0.00749672	-0.000934634	0.0723885	0.842043	0.308909	0.594581	0.996503	0.515498	0.775768	-0.00729553	-0.051513	0.0670585	0.93489	0.505542	0.742885	0.979907	0.767605	0.833776	-0.0125809	-0.000464889	0.0698388	0.568379	0.320038	0.52507	0.845498	0.528651	0.700335	-0.00541154	0.00759038	0.0867121	0.0737415	0.21664	0.119214	0.450261	0.411744	0.266515	0.0175714	0.0244715	0.0682704	0.907906	0.339556	0.602492	0.971284	0.545834	0.724451	-0.00750036	-0.000822214	0.0675939	0.594231	0.367969	0.479419	0.7569	0.655231	0.613492	-0.00399475	0.00719071	0.078374	0.922482	0.278658	0.550191	0.984371	0.514917	0.728652	-0.0061403	0.0809445	0.0811005	0.437748	0.261524	0.40861	0.843816	0.494253	0.620914	-0.00151019	-0.0993338	0.0648376	0.198496	0.374787	0.225539	0.871064	0.601216	0.457716	0.00767479	-0.0270821	0.0640303	0.643019	0.367961	0.544555	0.79722	0.576965	0.64095	-0.00593445	0.0420032	0.0878277	0.530799	0.245494	0.498001	0.834109	0.478355	0.660808	-0.00455238	0.0785598	0.104205	0.232706	0.167452	0.296761	0.60972	0.396869	0.484053	0.00341633	0.0310645	0.0815713	0.632297	0.271309	0.540703	0.846584	0.519583	0.684326	-0.0058246	0.0889943	0.0756573	0.414297	0.281508	0.434106	0.639151	0.495413	0.568825	-0.00243249	0.0713144	0.0897867	0.248139	0.214434	0.324231	0.697145	0.429532	0.517323	0.00207492	0.0133704	0.0440466	0.0690394	0.0824118	0.808637	0.563494	0.327411	0.271908	0.614911	0.524898	0.931947	0.745816	0.543838	0.472171	0.735342	0.629357	-0.0078766	-0.00544787	0.017067	0.0725885	0.7749	0.319279	0.607815	0.907143	0.561117	0.731502	-0.00769523	0.0238675	0.0677807	0.866224	0.333778	0.624328	0.934327	0.538002	0.7159	-0.00811409	-0.0876292	0.0425131	0.152839	0.549934	0.227037	0.304574	0.728342	0.323191	0.00757297	-0.336632	16.66	33.3082	0.0390281	0.0935903	0.0718706	0.0237873	0.000854187	0.0101108	0.573536	0.177542	0.305903	0.0487153	0.00233798	0.0224251	0.0769402	0.0767179	0.595655	0.753528	0.357678	0.510654	0.0972543	0.0207093	0.104723	0.0309743	0.0761074	0.0428861	0.000256577	0.0665768	0.998439	0.36735	0.633283	0.999215	0.591826	0.74391	-0.00833671	0.0914508	0.0726345	0.506372	0.301114	0.507392	0.763727	0.520548	0.654929	-0.00487783	0.0640044	0.0708722	0.600601	0.312493	0.551886	0.779016	0.524603	0.662126	-0.00618827	8.11378863906938e-05	0.0687127	0.924861	0.328353	0.615478	0.982842	0.537557	0.769987	-0.007891
Q9Y2L9	LRCH1	ENSG00000136141	0.00110776	0.0436882	0.415501	0.508964	0.531636	0.809685	0.695548	0.692822	-0.00556294	0.00627327	0.0341921	0.152926	0.60563	0.265974	0.973209	0.771292	0.496467	0.00509424	0.456435	0.0199203	0.429214	0.828602	0.511077	0.727421	0.931625	0.662564	-0.00577992	0.000457909	0.049407	0.5501	0.453932	0.623855	0.837357	0.654014	0.766501	-0.00810225	0.00446548	0.0584463	0.265588	0.379305	0.404804	0.676583	0.58153	0.577736	-0.00137462	0.153326	0.0404239	0.439895	0.545891	0.549666	0.757919	0.724852	0.684006	-0.00607905	-0.001648	0.0592853	0.248388	0.39228	0.24498	0.447279	0.675045	0.384365	0.0064019	0.000512906	0.0813	0.994026	0.225649	0.478143	0.998845	0.45818	0.678132	-0.00395324	-0.0037291	0.0811991	0.96927	0.226478	0.4778	0.994943	0.453544	0.676169	-0.00394209	-0.0379799	0.0437703	0.602543	0.526471	0.660276	0.984776	0.728496	0.81278	-0.00898947	0.0208029	0.0552845	0.704756	0.408015	0.689989	0.83749	0.612776	0.763426	-0.00960439	0.0691691	0.0802497	0.271152	0.257109	0.403813	0.659023	0.49138	0.582456	-0.00131751	0.0755408	0.0837276	0.221836	0.237161	0.350597	0.602271	0.478532	0.534652	0.000857047	0.0543092	0.0711298	0.372705	0.306021	0.497649	0.677579	0.552003	0.64967	-0.00454144	0.00851252	0.0513091	0.933842	0.437587	0.738986	0.972757	0.639652	0.816212	-0.0106705	0.00799177	0.0527527	0.891628	0.442893	0.741705	0.979619	0.655146	0.848971	-0.0108103	0.0538655	-0.00345636	0.0602591	0.0602404	0.302173	0.961803	0.364965	0.396025	0.438743	0.666036	0.630466	0.980592	0.579442	0.594306	0.589926	0.74785	-0.00261559	-0.00919602	0.0337856	0.0621412	0.549973	0.367518	0.625713	0.784104	0.60321	0.746363	-0.00814875	0.0328698	0.0518699	0.80656	0.434669	0.726452	0.898453	0.630731	0.79918	-0.0104847	0.0278431	0.0577771	0.632853	0.394824	0.66762	0.770152	0.598905	0.734782	-0.00916252	0.180529	-2.64563	7.66505	0.0648946	0.0574854	0.0615786	0.20379	0.583585	0.536465	0.330443	0.400333	0.36524	0.332831	0.573449	0.55042	0.364707	0.807938	0.890725	0.537356	0.598678	0.572582	0.434768	0.687065	0.701674	0.00166982	-0.00683861	-0.006194	0.133138	0.074833	0.282934	0.283052	0.419709	0.619637	0.503986	0.566357	-0.00192639	-0.0162659	0.0490604	0.90081	0.461317	0.742833	0.960304	0.666966	0.82866	-0.0108341	0.0171916	0.0513129	0.882072	0.44031	0.740424	0.939455	0.641932	0.814213	-0.0107832	0.00089293	0.0494091	0.268525	0.452285	0.4037	0.677363	0.654081	0.603947	-0.00132248
Q8WXX5	DNAJC9	ENSG00000213551	0.000893246	0.170416	0.491515	0.00773161	0.016828	0.845789	0.0435371	0.0806326	0.0464603	-0.00330292	0.184841	0.431542	0.00417065	0.0156432	0.996503	0.0311248	0.0920945	0.0475307	0.616004	0.155476	0.261106	0.0767354	0.00658442	0.594936	0.325662	0.0407843	0.0700717	-0.000933575	0.178455	0.200494	0.00497626	0.00958271	0.578359	0.0329212	0.0510461	0.0550979	0.000854452	0.18148	0.822672	0.00472946	0.0181012	0.947684	0.0306644	0.0802146	0.0460841	0.300164	0.155883	0.111677	0.0149799	0.00599262	0.467276	0.0683429	0.0429471	0.0614875	-0.000302697	0.150223	0.825681	0.0258934	0.057387	0.907579	0.183067	0.136303	0.0285099	-0.0125654	0.154638	0.848481	0.017274	0.0577338	0.971339	0.0967544	0.217837	0.0284191	-0.0684322	0.152142	0.461118	0.0189526	0.0447692	0.855415	0.102085	0.177605	0.0322425	-0.0105678	0.191326	0.878759	0.00411589	0.0125606	0.997649	0.0407367	0.0859426	0.0511253	-0.106004	0.153064	0.0414141	0.015766	0.00264607	0.15111	0.072155	0.0137724	0.0732165	0.0356616	0.191322	0.552749	0.00531882	0.0178799	0.846078	0.052012	0.0793607	0.0455705	0.0269302	0.187871	0.648865	0.00625959	0.0192305	0.8811	0.0610003	0.0809902	0.0445006	-0.0464909	0.158681	0.423969	0.0177482	0.0154821	0.713917	0.111908	0.0648049	0.0476824	0.221971	0.190428	0.0219201	0.00244149	0.0015287	0.114014	0.0243016	0.011048	0.0810064	-0.0239721	0.168854	0.668318	0.0108873	0.019616	0.91638	0.0637553	0.0919539	0.0445446	0.000666287	0.0393612	0.176797	0.183545	0.98935	0.567967	0.0061764	0.0074665	0.0215074	0.0270017	0.996853	0.749848	0.0411263	0.0488326	0.0824024	0.0750759	0.04318	0.0401047	0.0364438	0.189611	0.499067	0.00448009	0.0171011	0.751569	0.0470805	0.0669142	0.0465749	0.432263	0.199338	0.000554016	0.00122762	5.4111025267895e-05	0.0103608	0.014816	0.00114683	0.127971	-0.0664359	0.158465	0.231129	0.0149896	0.0104725	0.402707	0.0704256	0.0313526	0.0537962	-0.163995	3.38782	10.3939	0.163275	0.177399	0.173162	0.226443	0.462435	0.380052	0.0111669	0.00727923	0.00838252	0.0103203	0.0242528	0.0216025	0.392867	0.737302	0.837945	0.056118	0.0409511	0.045887	0.0294475	0.0843822	0.102054	0.0540109	0.0417137	0.0434448	-0.0703855	0.163621	0.552504	0.0151119	0.0180181	0.809626	0.0794361	0.074663	0.0458024	0.105703	0.183729	0.3953	0.00428289	0.0149662	0.686906	0.035591	0.0656068	0.0485439	0.271545	0.195098	0.0129478	0.00197044	0.000968919	0.0787808	0.0213255	0.00763667	0.0880787	-0.000897203	0.1774	0.243816	0.00526848	0.0110308	0.656725	0.0346625	0.0583575	0.0530339
P32519	ELF1	ENSG00000120690	0.000385937	0.15007	0.7984	0.042778	0.111315	0.94787	0.140783	0.267849	0.0183376	-0.00497526	0.165674	0.307815	0.0260053	0.068244	0.981996	0.103921	0.226814	0.0256991	1.50733	0.0604873	0.0156525	0.538299	0.0025842	0.152844	0.788515	0.0229958	0.0856116	-0.000289973	0.151441	0.732604	0.0397222	0.114935	0.917418	0.136665	0.275187	0.0179922	0.00934729	0.174105	0.0339148	0.0174912	0.0112012	0.353855	0.0765524	0.0590221	0.0532111	0.152999	0.14222	0.487314	0.0571157	0.0902831	0.790351	0.172666	0.222368	0.0214951	-0.00224789	0.102644	0.159275	0.18578	0.0780271	0.333669	0.470018	0.171411	0.0238713	0.00285281	0.132609	0.970337	0.0785806	0.210767	0.992963	0.24288	0.443345	0.00871645	-0.0471848	0.131226	0.66329	0.0816571	0.191771	0.924199	0.245606	0.408241	0.010167	-0.0557081	0.15925	0.489429	0.0384007	0.0640371	0.984776	0.153682	0.222903	0.026857	-0.0776829	0.13564	0.200854	0.0671051	0.0505964	0.406551	0.194491	0.113376	0.0301737	0.00789448	0.1559	0.91007	0.0493547	0.114286	0.976031	0.189189	0.268229	0.0179397	0.0123928	0.157943	0.857033	0.0467111	0.113161	0.961105	0.191811	0.266332	0.0180891	-0.064637	0.128291	0.338786	0.0970193	0.0726631	0.648087	0.291837	0.186214	0.0247581	-0.0244839	0.150956	0.829581	0.0408728	0.112376	0.917218	0.147662	0.223192	0.0181943	-0.0227925	0.144743	0.726152	0.0591375	0.111258	0.936997	0.19204	0.269398	0.0184871	-0.0645245	0.146991	0.140063	0.224438	0.265181	0.0617904	0.0589119	0.00401844	0.0634507	0.00890316	0.594198	0.208142	0.184599	0.0332673	0.16721	0.034993	0.0269958	0.0566019	-0.0829371	0.122731	0.184804	0.108021	0.0489468	0.467855	0.305737	0.137229	0.030903	0.101205	0.157483	0.496518	0.0336138	0.0938166	0.697746	0.125185	0.18079	0.0210783	-0.095385	0.126035	0.138737	0.0932032	0.0393785	0.284129	0.24129	0.0848423	0.0341656	-0.24363	15.84	31.0094	0.132273	0.205959	0.185276	0.121638	0.0023505	0.0214592	0.0742057	0.0050649	0.0123296	0.0355426	0.000493033	0.0036063	0.252156	0.097405	0.599744	0.202032	0.0320797	0.0601985	0.0758792	0.00817207	0.0341242	0.0356991	0.0983052	0.0698297	-0.159893	0.122529	0.245003	0.113853	0.0600403	0.581384	0.289776	0.160816	0.0278289	-0.1412	0.14275	0.32865	0.0539981	0.0732932	0.640051	0.180612	0.190355	0.024818	-0.0407009	0.149415	0.751585	0.0442191	0.11252	0.87239	0.156101	0.21668	0.0183155	1.02470340012817e-05	0.150784	0.990871	0.0406171	0.121862	0.997657	0.140067	0.287146	0.0171007
Q9UPN9	TRIM33	ENSG00000197323	0.000778963	0.104745	0.555573	0.10476	0.193325	0.876448	0.254694	0.375565	0.00996532	-0.00362545	0.119293	0.39606	0.0664935	0.160331	0.990124	0.192502	0.373237	0.0128115	0.802295	0.0412273	0.163686	0.652508	0.111386	0.482483	0.853943	0.24684	0.021454	-0.000202869	0.109739	0.785166	0.0884169	0.227022	0.933564	0.231111	0.4193	0.00757401	-0.00217533	0.105916	0.576179	0.102452	0.197809	0.856342	0.252582	0.366485	0.00976741	0.384103	0.0838238	0.0448263	0.192301	0.0305218	0.369042	0.381833	0.113908	0.0376858	-0.000161283	0.117379	0.908781	0.0879519	0.193244	0.953985	0.334501	0.326042	0.0100495	0.0410923	0.118331	0.541544	0.0734812	0.161334	0.91011	0.234049	0.381423	0.0128156	-0.13119	0.115458	0.166579	0.0790363	0.0744481	0.667007	0.240711	0.235864	0.0245816	-0.0440359	0.0998719	0.533866	0.137741	0.217438	0.984776	0.331954	0.448215	0.00823742	-0.127286	0.0820357	0.015761	0.196947	0.0123406	0.0800455	0.393306	0.0401733	0.0509993	0.00191774	0.110535	0.974987	0.110383	0.230043	0.992577	0.305701	0.416221	0.00731321	-0.00180575	0.10893	0.976071	0.115993	0.230052	0.993764	0.326385	0.414105	0.00731257	-0.0560713	0.0886875	0.343023	0.189026	0.146566	0.651626	0.424924	0.293893	0.0141739	0.102833	0.116347	0.300627	0.0701004	0.134423	0.535773	0.207613	0.252684	0.0154847	-0.0491941	0.0945028	0.386833	0.156635	0.156335	0.794865	0.356465	0.332561	0.0132973	-0.0506242	0.106037	0.101042	0.148843	0.317778	0.128544	0.118777	0.0305932	0.137954	0.0619061	0.646266	0.319034	0.291047	0.118566	0.276272	0.135491	0.0152089	0.0275793	-0.037941	0.0970761	0.489009	0.147737	0.17904	0.745399	0.365167	0.331314	0.0112206	0.29502	0.126016	0.0221732	0.047422	0.0164725	0.101944	0.156107	0.0505859	0.0471282	-0.103558	0.0821647	0.065466	0.207612	0.0414596	0.170485	0.40752	0.0881944	0.0333942	-0.256599	9.5243	20.716	0.0895835	0.132843	0.12051	0.0617634	0.0405889	0.0837582	0.163998	0.043506	0.0666116	0.0395054	0.0240565	0.0439953	0.153742	0.248504	0.652855	0.344311	0.140564	0.190066	0.0826712	0.0840036	0.155809	0.0341175	0.0418354	0.0327548	-0.216638	0.070377	0.0706582	0.294203	0.044156	0.350836	0.516343	0.131228	0.0324494	-0.123578	0.102296	0.328333	0.113542	0.140936	0.639985	0.286321	0.291847	0.0148823	0.0963724	0.117086	0.390872	0.0703162	0.15733	0.609913	0.208871	0.275192	0.0132002	-9.96029e-05	0.109401	0.899064	0.0893872	0.233753	0.978602	0.234468	0.431773	0.00712429
P08134	RHOC	ENSG00000155366	-0.0044049	0.453575	0.0812215	0.00029535	0.000667988	0.495074	0.00525641	0.010038	0.0926374	-0.00410996	0.436308	0.616907	0.000603577	0.00270988	0.996503	0.00951435	0.0328074	0.0728767	-1.29147	0.584092	0.211652	0.000546102	0.00151429	0.537764	0.0352319	0.0168774	0.094375	-0.000966357	0.427322	0.49894	0.00067582	0.00258632	0.812131	0.00928237	0.0219284	0.0740914	-0.00893076	0.416178	0.228677	0.000905642	0.00120543	0.645084	0.0103632	0.0159376	0.0856211	-0.257344	0.442802	0.487192	0.000529446	0.00241142	0.790351	0.00744889	0.0253758	0.0745396	-0.0126154	0.22898	9.99015886511821e-07	0.0571594	4.98254708357236e-08	0.000100302	0.270854	4.42358547971413e-06	0.217537	0.136068	0.393629	0.291209	0.00210306	0.00468607	0.829998	0.0268496	0.0560297	0.0655198	0.0307002	0.398572	0.866461	0.00194718	0.00808148	0.974453	0.0249613	0.0678493	0.0575907	-0.199032	0.343054	0.13822	0.00755026	0.00394392	0.843573	0.0567865	0.0453968	0.0680145	0.141316	0.456187	0.166192	0.00032047	0.00117391	0.360379	0.00565628	0.00811751	0.0847325	0.0158679	0.432219	0.892599	0.00137098	0.00304456	0.970609	0.0243964	0.0261873	0.0712142	-0.0532416	0.402218	0.645204	0.00283304	0.00276239	0.87816	0.0422341	0.0232426	0.0726029	-0.0414143	0.40992	0.715907	0.00192147	0.00287492	0.884444	0.0318289	0.0207338	0.072033	-0.30117	0.406038	0.11365	0.00111083	0.000874883	0.304468	0.0149739	0.00755038	0.0888631	0.0909822	0.455948	0.405161	0.000493597	0.00222952	0.807588	0.00957757	0.0239006	0.0762199	0.0831392	-0.206531	0.441885	0.404124	0.393657	0.12199	0.000504573	0.0023662	0.00219107	0.000522014	0.712252	0.309301	0.00834545	0.0234615	0.0183858	0.00508453	0.0764691	0.0975001	-0.0397947	0.412148	0.705994	0.0016644	0.00293931	0.872077	0.0269513	0.0202421	0.0722529	-0.0300108	0.424703	0.904627	0.000787893	0.00313429	0.952436	0.0111053	0.0161395	0.0713287	0.204273	0.48226	0.0586558	0.000172212	0.000524761	0.157892	0.00375753	0.00352983	0.0967078	0.311492	-16.1315	-13.8016	0.451724	0.438682	0.46063	0.240098	0.0705616	0.549388	0.000391251	0.00063146	0.000373053	0.00157921	0.000335903	0.00144845	0.408485	0.312331	0.89531	0.00590238	0.00863256	0.00594804	0.00711242	0.00663558	0.0200141	0.081146	0.103696	0.0829933	0.162799	0.456463	0.482164	0.000606632	0.00246371	0.768041	0.0109893	0.02237	0.0747883	-0.304059	0.405977	0.210371	0.00126244	0.00143638	0.532931	0.0173507	0.013903	0.0824954	-0.246333	0.409561	0.253408	0.00114003	0.00164028	0.475194	0.0154998	0.0109032	0.0806052	-0.000826311	0.426113	0.583787	0.000702006	0.00279844	0.869823	0.00964813	0.0232964	0.0729591
P52756	RBM5	ENSG00000003756	0.00018384	0.065412	0.849569	0.166866	0.357495	0.961866	0.346378	0.547115	0.000557527	-0.00160923	0.0708357	0.607618	0.136932	0.318888	0.996503	0.308088	0.548512	0.00231317	0.593729	0.0347243	0.143066	0.589884	0.0775797	0.454288	0.820678	0.19405	0.0278105	-0.0001892	0.0654552	0.727661	0.163075	0.358904	0.917354	0.343962	0.554657	0.000501764	0.000670276	0.0733556	0.81004	0.114506	0.286003	0.945391	0.272808	0.46556	0.00404627	0.224257	0.0514674	0.111047	0.277043	0.101765	0.466346	0.482607	0.238997	0.0196913	-0.00097072	0.0521586	0.346703	0.298304	0.258807	0.548675	0.590946	0.398053	0.00555577	-0.0230298	0.0658099	0.641264	0.17422	0.361976	0.935461	0.393934	0.588892	0.000369714	-0.116257	0.0615216	0.0943791	0.199552	0.0990968	0.565718	0.420658	0.278495	0.020247	-0.0661852	0.0495101	0.200658	0.311639	0.195537	0.871658	0.542822	0.420937	0.00986848	0.00407744	0.0674724	0.916898	0.157144	0.362025	0.954593	0.34028	0.473384	0.000363894	-0.0164477	0.0595733	0.71365	0.239153	0.340218	0.913831	0.471352	0.526096	0.00131885	0.0082532	0.0701875	0.851627	0.166546	0.357672	0.959416	0.39533	0.541167	0.000549892	0.0256848	0.0762191	0.553886	0.124814	0.305302	0.801848	0.33709	0.473389	0.00298122	-0.0164586	0.0655246	0.821535	0.164586	0.35483	0.913553	0.352737	0.498491	0.000672575	-0.0193514	0.0598223	0.642789	0.221844	0.333881	0.907775	0.439139	0.526842	0.00162108	-0.0166246	0.0429509	0.0630122	0.0920866	0.655044	0.400365	0.185355	0.0677703	0.33649	0.177237	0.862938	0.613932	0.382041	0.195174	0.498986	0.287904	0.00150055	0.011465	-0.00896026	0.0629521	0.823791	0.20078	0.362806	0.93128	0.432587	0.523485	0.000334183	0.0809782	0.0703794	0.395956	0.13653	0.259063	0.610818	0.307541	0.378691	0.00554049	-0.0101159	0.0633609	0.807359	0.190875	0.361013	0.890228	0.386517	0.461896	0.000410979	-0.0468154	4.46465	4.5527	0.0623087	0.0864572	0.0804191	0.644169	0.190534	0.604452	0.192182	0.0740767	0.0966079	0.334179	0.106954	0.220919	0.783429	0.496018	0.913541	0.381696	0.201043	0.243379	0.435865	0.218712	0.407056	0.00160724	0.0192359	0.00805628	-0.0248901	0.0615182	0.778315	0.217154	0.357444	0.921366	0.430906	0.508078	0.000564955	-0.120657	0.0580781	0.192386	0.218211	0.158513	0.508553	0.426591	0.315393	0.0130856	-0.025894	0.0643763	0.753485	0.174576	0.353984	0.873148	0.366519	0.484525	0.000715637	-8.69396e-05	0.0651334	0.879464	0.165199	0.377052	0.974943	0.348092	0.58096	-0.000262908
Q9HAF1	MEAF6	ENSG00000163875	0.00333115	0.11732	0.0524803	0.15888	0.0384844	0.441255	0.335231	0.1353	0.0342477	-0.0101038	0.165272	0.069268	0.0499117	0.0484819	0.96681	0.157547	0.183207	0.0308104	1.40131	0.0156801	0.0541111	0.891674	0.0461305	0.279244	0.957931	0.140168	0.0368738	-0.00104802	0.137626	0.278057	0.0989414	0.149475	0.654512	0.249461	0.323652	0.0139835	0.00215099	0.146234	0.67272	0.0851211	0.220534	0.894438	0.222421	0.393468	0.00808334	0.488332	0.105666	0.0513444	0.209363	0.0377837	0.377005	0.406516	0.130344	0.0345207	0.0030986	0.191787	0.0907798	0.0318068	0.0523525	0.226334	0.203318	0.128739	0.0298919	-0.0838697	0.152825	0.340568	0.0766975	0.139474	0.852211	0.239433	0.352099	0.0150415	0.0837034	0.152967	0.501295	0.0771063	0.175355	0.87128	0.238043	0.389432	0.0115393	-0.0966193	0.137742	0.294936	0.115936	0.114548	0.909918	0.298894	0.311892	0.0180434	-0.164457	0.102821	0.0171502	0.216598	0.0146773	0.0846983	0.416793	0.0457866	0.0484642	0.011023	0.143286	0.890445	0.113667	0.251679	0.970609	0.311004	0.438154	0.00593945	0.0251991	0.149584	0.748991	0.0990449	0.24136	0.924302	0.296789	0.426383	0.00657949	-0.0186955	0.131575	0.80937	0.138046	0.246772	0.927455	0.358256	0.415112	0.00624049	0.197523	0.15132	0.127706	0.0704275	0.0792914	0.324475	0.208249	0.176193	0.0234475	-0.129963	0.0970485	0.0792987	0.261341	0.053868	0.504395	0.482803	0.173365	0.0294625	-0.101366	0.236713	0.120402	0.209007	0.125401	0.00899027	0.153039	0.0185351	0.0777338	0.00830392	0.428202	0.0668638	0.340655	0.0867666	0.190306	0.0333192	0.0239283	0.0576284	0.00350189	0.140676	0.961119	0.109943	0.252376	0.984852	0.308463	0.415286	0.00594363	0.279251	0.154075	0.0997033	0.0663517	0.0648267	0.266013	0.194098	0.138551	0.0266721	-0.157244	0.0963377	0.0321834	0.256419	0.0252514	0.102934	0.463402	0.060574	0.0407964	-0.311746	13.2898	21.0425	0.113965	0.162104	0.144503	0.0831971	0.0290228	0.181067	0.176831	0.0592499	0.0943934	0.0560162	0.0233355	0.10401	0.191197	0.217854	0.734491	0.360475	0.173614	0.240308	0.108276	0.0826424	0.25939	0.028874	0.0422908	0.0196635	-0.0864023	0.123412	0.583891	0.165407	0.217356	0.826484	0.36597	0.364441	0.00824321	0.201012	0.152852	0.223941	0.0706501	0.120274	0.545481	0.212418	0.264455	0.0173006	0.233317	0.155265	0.111203	0.0648557	0.0707161	0.28677	0.198237	0.154822	0.025359	-0.000459501	0.135818	0.652755	0.104623	0.243734	0.898495	0.259176	0.443038	0.00648048
Q86WJ1	CHD1L	ENSG00000131778	0.000449416	-0.0918352	0.811235	0.3166	0.600963	0.951702	0.522742	0.745677	-0.00746098	-0.00155434	-0.084861	0.798444	0.357842	0.598504	0.996503	0.565114	0.778388	-0.00739744	-0.555039	0.0636399	0.476634	0.608872	0.770417	0.762475	0.832082	0.852093	-0.0132451	0.000783132	-0.0884968	0.458298	0.330554	0.481333	0.791757	0.536868	0.667111	-0.00405674	-0.00210182	-0.0949194	0.704993	0.303569	0.56853	0.906084	0.50852	0.706456	-0.00670311	0.00260932	-0.089142	0.992417	0.336684	0.61839	0.997661	0.543479	0.736878	-0.00790413	0.00275471	-0.0167679	0.163869	0.861055	0.319807	0.339973	0.944705	0.461412	0.00228746	0.0920239	-0.0562894	0.332041	0.543112	0.527564	0.844408	0.740178	0.711277	-0.00548541	-0.326247	-0.063731	0.0139871	0.48284	0.0408124	0.341292	0.69502	0.169294	0.0336299	-0.152014	-0.123849	0.129696	0.191958	0.186151	0.836129	0.401546	0.410691	0.0106233	0.132297	-0.0601941	0.0794098	0.509363	0.131997	0.228816	0.697548	0.22707	0.0157605	0.152951	-0.023757	0.0770883	0.806287	0.128835	0.427138	0.907277	0.289424	0.0161276	0.163119	-0.0177784	0.0551704	0.854241	0.0976737	0.343105	0.93247	0.242247	0.02031	0.218472	-0.00702495	0.00863235	0.940158	0.0193997	0.109493	0.977525	0.0758316	0.0443718	0.0663769	-0.084687	0.639263	0.353547	0.553846	0.803972	0.566169	0.669784	-0.00619631	0.0471597	-0.0758741	0.55955	0.422894	0.509461	0.879855	0.639737	0.677177	-0.00494124	-0.00564383	0.208293	-0.0923137	-0.0224482	0.937628	0.034876	0.31627	0.81534	0.602557	0.0743263	0.983191	0.148257	0.531752	0.901859	0.725511	0.154286	-0.00755951	0.0247971	0.086382	-0.0605859	0.266783	0.522218	0.325466	0.565952	0.72639	0.487567	0.00201612	0.0550578	-0.0883671	0.766075	0.334617	0.578147	0.875968	0.538967	0.678973	-0.0069137	0.0392249	-0.0805039	0.625443	0.389813	0.536276	0.764334	0.594221	0.623636	-0.00574076	-0.343272	7.8941	-4.64868	-0.119298	-0.0690517	-0.0803591	0.0787921	0.234876	0.785987	0.192494	0.462004	0.392339	0.128182	0.341882	0.668984	0.183437	0.548828	0.955161	0.382118	0.652263	0.596423	0.20588	0.481951	0.789734	0.01633	0.00126517	-0.00926568	-0.111877	-0.111998	0.51342	0.245399	0.487789	0.787668	0.464058	0.626693	-0.00426417	0.000261564	-0.0912366	0.99884	0.320822	0.604412	0.999953	0.539629	0.728198	-0.00760751	0.0469263	-0.0880699	0.768962	0.336915	0.578796	0.882099	0.549711	0.684313	-0.00693122	0.000259348	-0.0870505	0.816086	0.339305	0.617388	0.957559	0.545188	0.771385	-0.0079394
Q96IP4	TENT5A	ENSG00000112773	-0.00102455	-0.116013	0.544751	0.159886	0.271013	0.87198	0.336737	0.462964	0.00480693	0.00200536	-0.127851	0.714143	0.124565	0.304579	0.996503	0.289976	0.534993	0.0030176	-0.488424	-0.114379	0.505877	0.329466	0.192834	0.782418	0.640199	0.35726	0.0117294	0.0003193	-0.123643	0.737509	0.133198	0.308792	0.918287	0.30065	0.505748	0.0028295	0.00273921	-0.116692	0.582591	0.159498	0.286517	0.859093	0.338688	0.465895	0.00401828	0.0761381	-0.127687	0.757835	0.126949	0.310617	0.917964	0.290362	0.475282	0.00271647	0.00386097	-0.0348036	0.0286952	0.682193	0.0528097	0.101114	0.859024	0.129534	0.0297611	-0.0787691	-0.084106	0.354651	0.311788	0.37949	0.855505	0.548061	0.60387	-0.000362873	0.191175	-0.0804737	0.110744	0.330174	0.162739	0.593666	0.564843	0.372554	0.0126829	-0.0028815	-0.130669	0.974637	0.129712	0.30523	0.998483	0.320094	0.541727	0.00300885	-0.0373008	-0.130666	0.584473	0.116616	0.280386	0.75797	0.279821	0.394365	0.00428618	-0.0361998	-0.137988	0.643705	0.119112	0.292627	0.888012	0.319786	0.479272	0.00363142	-0.0415958	-0.140707	0.589164	0.112353	0.281431	0.856361	0.320099	0.46889	0.00422922	-0.0420299	-0.138318	0.57917	0.110918	0.27919	0.818874	0.316988	0.448329	0.00435168	-0.123381	-0.130508	0.332089	0.112136	0.203181	0.562739	0.277787	0.335061	0.00920771	0.0279624	-0.113741	0.701289	0.184003	0.30386	0.928321	0.391526	0.497299	0.00307838	0.00855659	-0.0796791	-0.121254	-0.156448	0.895315	0.373994	0.145167	0.0768424	0.324319	0.19175	0.967971	0.58967	0.328914	0.212964	0.486416	0.306071	0.00207071	0.0102486	-0.0122302	-0.127202	0.861886	0.139393	0.322218	0.948401	0.352428	0.484204	0.0021713	-0.198678	-0.133278	0.232552	0.10586	0.159982	0.443623	0.261317	0.267932	0.0129444	-0.102823	-0.15104	0.154399	0.0729273	0.118198	0.306191	0.203574	0.196972	0.0175658	-0.398338	5.65292	10.1573	-0.155402	-0.126452	-0.133878	0.0231279	0.345793	0.5101	0.0586053	0.137153	0.114607	0.0245571	0.182501	0.229323	0.0753756	0.652874	0.885588	0.17166	0.304592	0.271458	0.0570292	0.315792	0.415407	0.0412109	0.0110128	0.00747744	-0.235804	-0.166583	0.125171	0.0546299	0.1005	0.438254	0.180634	0.223717	0.0200333	-0.0434942	-0.125764	0.788596	0.129943	0.315555	0.916095	0.311008	0.483888	0.0024945	-0.125343	-0.131365	0.383582	0.112325	0.223486	0.603173	0.279599	0.350144	0.00781546	0.000532364	-0.123539	0.596223	0.13318	0.283763	0.87752	0.301666	0.486832	0.00413545
Q96BY7	ATG2B	ENSG00000066739	-0.00138485	0.0296048	0.202622	0.574551	0.409408	0.662876	0.746741	0.592184	-0.0015295	-0.00092504	0.0232069	0.79308	0.663875	0.893357	0.996503	0.810586	0.948624	-0.0136246	0.117736	0.0280607	0.799305	0.704189	0.780049	0.931782	0.879304	0.858909	-0.0134719	-0.000126034	0.0222437	0.836981	0.673167	0.897313	0.952166	0.817538	0.944194	-0.0137994	-0.0111794	0.000290519	0.000365787	0.995433	0.00156187	0.128485	0.997493	0.0184181	0.0819125	0.142605	0.0111502	0.369258	0.8349	0.617014	0.707905	0.91287	0.736033	-0.0078696	-0.00222646	-0.00103136	0.0533283	0.985197	0.133349	0.157891	0.993558	0.250261	0.0157271	0.0469007	0.0273559	0.397757	0.613272	0.606718	0.874132	0.789742	0.767398	-0.007667	0.144137	0.0332106	0.0645093	0.535549	0.156278	0.514289	0.733176	0.36479	0.0133028	0.000846372	0.0273762	0.988427	0.620548	0.881299	0.998483	0.792905	0.943996	-0.0135164	0.00939995	0.0228081	0.83065	0.669581	0.903761	0.908643	0.816017	0.929525	-0.0138051	0.0622345	0.0472968	0.215805	0.402907	0.428611	0.614179	0.628825	0.603903	-0.00223605	0.0113607	0.0257219	0.818941	0.651095	0.900746	0.952205	0.825347	0.94254	-0.013753	0.00812366	0.0238107	0.867886	0.66898	0.911995	0.949377	0.83676	0.946808	-0.0139466	0.025487	0.0224069	0.756122	0.671542	0.881045	0.876139	0.81967	0.920865	-0.0134082	0.0136245	0.0260951	0.771476	0.634767	0.880873	0.946112	0.800349	0.932362	-0.0135088	-0.0103261	0.0519736	0.0197132	0.0555707	0.805048	0.363634	0.711682	0.322764	0.891297	0.49382	0.931377	0.580672	0.844139	0.524407	0.931612	0.602855	-0.0136937	-0.00448947	-0.00145118	0.0211366	0.974407	0.701578	0.918498	0.990957	0.847114	0.950935	-0.0141662	0.116006	0.0277346	0.278881	0.599667	0.510155	0.495418	0.766605	0.62103	-0.00496244	0.0529998	0.0361772	0.254575	0.503314	0.479012	0.429988	0.690345	0.573182	-0.00398153	0.0574459	-2.02246	-7.72989	0.0263448	0.0383406	0.040794	0.614072	0.597674	0.432152	0.622686	0.479748	0.449339	0.808854	0.649779	0.54824	0.761597	0.814617	0.857041	0.7864	0.668032	0.64499	0.856303	0.747415	0.699801	-0.0121694	-0.00880644	-0.00613162	0.0465518	0.0302835	0.639388	0.587757	0.823084	0.860989	0.771556	0.883354	-0.0124431	0.040956	0.0243861	0.694703	0.646687	0.850595	0.871227	0.805878	0.900667	-0.0129594	0.0635071	0.0259611	0.492874	0.624611	0.725761	0.697654	0.789477	0.803465	-0.0104698	-0.000176035	0.0221637	0.785298	0.674162	0.88307	0.944693	0.817764	0.936284	-0.0135479
Q8TB72	PUM2	ENSG00000055917	-0.000425371	0.0849361	0.639244	0.0559471	0.15613	0.902324	0.168605	0.329134	0.0132147	-0.00181733	0.0870203	0.535715	0.0516696	0.143806	0.996503	0.161512	0.349186	0.0144621	-0.73062	0.173107	0.0522985	0.00433236	0.0160899	0.274856	0.087898	0.0715479	0.0549797	0.000641087	0.0818672	0.207255	0.0622784	0.0755769	0.587985	0.182488	0.210287	0.024354	-0.00582721	0.0736861	0.0269784	0.0905009	0.0132962	0.325088	0.232158	0.066367	0.0506713	-0.0371005	0.0847216	0.779361	0.0595901	0.167601	0.925213	0.177506	0.3251	0.0121378	-0.00117932	0.0777372	0.219656	0.0967317	0.0558119	0.413005	0.347676	0.133962	0.028929	0.0306501	0.0926032	0.505874	0.0410676	0.0952078	0.899315	0.16599	0.286588	0.0208549	-0.0174926	0.0929581	0.788332	0.0407057	0.114668	0.957351	0.161984	0.303631	0.0180276	0.0899398	0.111856	0.060984	0.0143641	0.0184271	0.734075	0.0835451	0.106138	0.0454703	-0.0104468	0.0799486	0.775275	0.0740543	0.167347	0.879457	0.206422	0.269009	0.0121608	0.06633	0.1105	0.11242	0.0195755	0.0492148	0.487006	0.109936	0.155046	0.0305867	0.0489359	0.103577	0.235103	0.029303	0.0859188	0.613224	0.148892	0.221661	0.0222407	0.0548957	0.10281	0.175499	0.0269383	0.0693925	0.477458	0.141295	0.179982	0.0254489	0.139361	0.0912046	0.0397957	0.0366849	0.0208962	0.162233	0.13856	0.0671671	0.0432786	0.0512396	0.102081	0.179933	0.023388	0.0583636	0.646721	0.106202	0.182289	0.0282557	0.0646803	-0.028726	0.0975134	0.0609708	0.0568091	0.539104	0.0246652	0.185564	0.023293	0.245655	0.294384	0.726708	0.104336	0.373352	0.0866226	0.365525	0.0419962	0.00640999	0.0998533	0.120821	0.00613379	0.00651465	0.00331836	0.0787	0.0591141	0.0219051	0.0705066	0.310631	0.101658	0.000282478	0.014711	0.000192495	0.00659171	0.0713317	0.00258131	0.110644	0.0237804	0.0918876	0.532387	0.0396498	0.118344	0.694151	0.135391	0.197074	0.0175471	0.0117687	-1.97126	3.20224	0.0863317	0.0661596	0.0690847	0.89946	0.528769	0.69061	0.0503097	0.136589	0.118775	0.142773	0.243256	0.274169	0.944715	0.777761	0.931362	0.155561	0.303777	0.277047	0.223917	0.382825	0.464345	0.0146845	0.00656235	0.00470364	0.163236	0.115638	0.0428143	0.0110687	0.0183561	0.288196	0.0651138	0.0755317	0.0455274	0.121831	0.0935038	0.151633	0.0317237	0.0512856	0.457505	0.12876	0.152065	0.0302015	0.215989	0.100026	0.00375894	0.0185448	0.00212694	0.0385674	0.0877698	0.0130592	0.0768943	0.000763653	0.0824238	0.154108	0.0600498	0.0605817	0.550315	0.180196	0.181619	0.0276936
Q9UHN6	CEMIP2	ENSG00000135048	0.00067375	0.124176	0.708968	0.158792	0.315488	0.920967	0.335231	0.508733	0.00247767	0.00174097	0.123879	0.765609	0.162677	0.323576	0.996503	0.342756	0.553173	0.00208913	1.0365	0.0651546	0.145016	0.564322	0.073093	0.457372	0.804657	0.186831	0.0288535	-0.000668612	0.128264	0.509713	0.143035	0.281567	0.816459	0.314939	0.476412	0.00425539	0.00978983	0.153533	0.0617218	0.0771377	0.0527915	0.425575	0.207865	0.157194	0.0299962	-0.00789301	0.129009	0.976097	0.148203	0.338185	0.992154	0.32173	0.501467	0.00141094	-0.00590535	0.0112341	0.00153232	0.89934	0.003869	0.0118832	0.959752	0.018046	0.0682916	0.242251	0.0830719	0.00689269	0.336818	0.0152956	0.516557	0.571346	0.106715	0.0482227	-0.200309	0.0839485	0.117306	0.341114	0.174306	0.600046	0.573148	0.388218	0.0116313	-0.174849	0.0679771	0.0668236	0.449437	0.0994766	0.751371	0.666818	0.286808	0.0201889	0.115943	0.153693	0.109451	0.0812213	0.0935086	0.282365	0.220433	0.176823	0.0209666	-0.053337	0.105738	0.522709	0.261409	0.275609	0.832198	0.495977	0.463602	0.00454938	-0.0367252	0.11245	0.654903	0.233363	0.306057	0.885277	0.475844	0.494454	0.00294331	-0.00496021	0.126617	0.951097	0.171225	0.337699	0.984492	0.402475	0.505404	0.00143302	-0.300156	0.109127	0.0257829	0.205073	0.027917	0.125407	0.408981	0.0830309	0.0390056	0.0533176	0.144268	0.492088	0.113761	0.275975	0.854287	0.294763	0.469252	0.00456502	0.0302368	-0.112174	0.132557	0.127003	0.66239	0.236101	0.134745	0.172349	0.317831	0.105078	0.867317	0.450617	0.314568	0.356754	0.480277	0.197379	0.00238335	0.019507	-0.0677378	0.102831	0.365001	0.259712	0.231668	0.653667	0.499147	0.393795	0.00726223	-0.262852	0.113097	0.13759	0.195535	0.115651	0.324206	0.387656	0.21178	0.0178976	0.0979249	0.153718	0.203317	0.087006	0.155224	0.372137	0.230543	0.242458	0.0134063	0.165749	3.30296	13.1987	0.140421	0.162701	0.158722	0.379056	0.602921	0.418164	0.114051	0.0718109	0.077063	0.237181	0.185578	0.152978	0.56164	0.818079	0.854331	0.268903	0.197461	0.207574	0.334182	0.318802	0.326589	0.0069002	0.0107545	0.013736	0.107304	0.146776	0.514036	0.113809	0.282438	0.787918	0.289776	0.436659	0.00420772	-0.327599	0.105009	0.0562671	0.228018	0.056153	0.29425	0.439424	0.161176	0.0288373	-0.31923	0.105219	0.0359215	0.225003	0.0384082	0.144736	0.431676	0.100564	0.0345391	-0.000665586	0.127535	0.533922	0.145284	0.288395	0.847883	0.319142	0.491952	0.00388543
Q8WZA1	POMGNT1	ENSG00000085998	-0.000165268	-0.244547	0.895194	9.98569365443747e-05	0.000411859	0.973185	0.00255396	0.00755255	0.099363	0.000428829	-0.246734	0.915846	9.67022296512013e-05	0.000413141	0.996503	0.00294066	0.0102939	0.0993199	0.00987518	-0.258625	0.984607	0.00194785	0.000755323	0.993612	0.0604226	0.0114845	0.105654	0.0015695	-0.250043	0.0246914	4.80898466681562e-05	3.29326628395806e-05	0.239859	0.00163521	0.0011538	0.134659	0.00166505	-0.242401	0.652934	0.000125665	0.000426524	0.886796	0.00293243	0.00827868	0.100344	0.0897491	-0.251652	0.623747	7.5948698106959e-05	0.000368194	0.857738	0.00202609	0.00824328	0.100914	0.00194996	-0.202855	0.141184	0.00190835	0.000523369	0.308607	0.0503511	0.00383903	0.096745	0.0353902	-0.229959	0.578172	0.00030861	0.00132848	0.923048	0.00906352	0.0299159	0.0836056	0.00487749	-0.228769	0.956779	0.00033807	0.00154923	0.993427	0.0087921	0.0275086	0.0814189	0.0219531	-0.215443	0.740777	0.000797957	0.00222837	0.987956	0.015723	0.0322321	0.0762273	-0.0104779	-0.247881	0.835872	9.10550976438235e-05	0.000406608	0.911398	0.00271548	0.00398053	0.0995408	-0.0513041	-0.267475	0.375897	6.89714619791993e-05	0.000280295	0.747729	0.00550677	0.00545341	0.10468	0.00299195	-0.244296	0.958221	0.000274123	0.000414891	0.989189	0.0128323	0.00687949	0.0992614	0.000926499	-0.245254	0.986846	0.000194498	0.000415406	0.99582	0.00950827	0.0053926	0.0992442	0.0118369	-0.244839	0.900259	9.27812597969836e-05	0.0004122	0.956348	0.00328735	0.00451313	0.0993515	-0.0492065	-0.262958	0.36094	5.23792190738235e-05	0.000263621	0.777441	0.00264429	0.00607824	0.106298	-0.0273699	0.0264779	-0.252049	-0.279077	0.569204	0.681801	6.65297720481002e-05	2.16396199601024e-05	0.000340633	3.25545999760094e-05	0.819582	0.82504	0.00258065	0.00120248	0.00536949	0.000915868	0.102739	0.135793	0.0227392	-0.238838	0.661866	0.00024151	0.000364104	0.84893	0.0101936	0.0048636	0.101812	-0.103294	-0.252327	0.402182	5.86937689764776e-05	0.000281796	0.615993	0.00222231	0.00331798	0.105373	-0.0420163	-0.258426	0.432788	5.80502223467617e-05	0.000294295	0.608899	0.00198398	0.00233621	0.104771	0.116374	4.97102	8.26063	-0.237404	-0.279434	-0.285999	0.373832	0.248909	0.456553	0.000169791	9.97373479239395e-06	6.14041855478909e-06	0.000269472	1.81740139600118e-05	2.68173897980069e-05	0.55614	0.56324	0.861362	0.00343316	0.000601853	0.000450559	0.00193619	0.00120498	0.0019694	0.105993	0.143628	0.138407	-0.0953718	-0.264595	0.403384	6.30202140305107e-05	0.000282303	0.712984	0.00293234	0.005875	0.105348	-0.147195	-0.256738	0.218716	4.41620659403621e-05	0.000187564	0.540423	0.00225899	0.00368637	0.111002	-0.0501819	-0.250316	0.637639	7.01830836419831e-05	0.000358558	0.801443	0.0028989	0.00390359	0.102026	0.00136789	-0.248109	0.0643448	6.01520450792221e-05	7.43996447630852e-05	0.377659	0.0019604	0.00201505	0.123655
Q13523	PRPF4B	ENSG00000112739	0.000938865	0.00621494	0.384445	0.90565	0.665512	0.793123	0.952122	0.789861	-0.00904352	0.00397033	0.00172276	0.255039	0.973912	0.507752	0.973209	0.988042	0.711706	-0.00485211	-0.0301133	0.0281288	0.945631	0.689854	0.903421	0.982734	0.872332	0.938664	-0.0161567	0.000843369	0.00951307	0.16382	0.854678	0.369041	0.526508	0.922131	0.563589	7.00668986705066e-05	-0.000758154	0.010938	0.810937	0.835189	0.944486	0.945391	0.909745	0.964923	-0.014719	0.280387	-0.00669335	0.0736627	0.898653	0.195264	0.414914	0.950589	0.355209	0.00981334	-0.00175248	0.0196252	0.117756	0.717273	0.209363	0.271994	0.873505	0.343484	0.00881913	-0.125876	0.0467418	0.0181622	0.364713	0.0434348	0.54374	0.594815	0.184945	0.0326964	0.0163843	0.0435607	0.829568	0.408522	0.698556	0.965828	0.630202	0.826309	-0.00987147	-0.101521	0.00491125	0.0768936	0.927576	0.189192	0.779062	0.966361	0.413601	0.0103747	0.129841	0.0404465	0.00242754	0.429545	0.00963509	0.0232634	0.631122	0.0336292	0.0546057	0.0992657	0.0545296	0.0454296	0.32638	0.130482	0.348145	0.560588	0.291958	0.0159353	0.0848968	0.0492591	0.0827229	0.377483	0.214682	0.405784	0.612481	0.395643	0.00836808	0.120698	0.0574782	0.0116287	0.286986	0.0398334	0.128129	0.534269	0.123762	0.0337357	0.0865924	0.017791	0.286259	0.733124	0.549758	0.519559	0.85954	0.667177	-0.00608162	0.112102	0.0474354	0.0146389	0.372783	0.0491443	0.304474	0.593685	0.163198	0.0308425	0.103104	-0.092492	0.030233	-0.00458751	0.0117526	0.103582	0.557597	0.93414	0.0404398	0.245001	0.134281	0.281726	0.741288	0.968627	0.125394	0.364832	0.0337673	0.00645139	0.109128	0.0496197	0.013686	0.352907	0.0462999	0.120439	0.590908	0.131667	0.031738	0.160846	0.0193102	0.128591	0.710773	0.306986	0.312565	0.840228	0.428239	0.00292016	0.0362808	0.0208194	0.431498	0.697873	0.717234	0.607416	0.834409	0.778297	-0.0102847	-0.0542884	6.47224	20.8601	0.00644104	0.0301064	0.0220622	0.630322	0.088554	0.0320914	0.903263	0.573651	0.676502	0.871081	0.216002	0.0923349	0.773532	0.34698	0.613889	0.952855	0.741472	0.816979	0.902997	0.352728	0.243197	-0.0133332	0.00840507	0.0214856	0.0664433	0.0231961	0.499209	0.674605	0.778059	0.778672	0.830221	0.851794	-0.0115605	0.0830375	0.0164198	0.421145	0.754759	0.707107	0.704401	0.873867	0.802836	-0.010062	0.099034	0.0175961	0.279487	0.736905	0.543993	0.505048	0.858383	0.655916	-0.00596357	0.00113621	0.0100955	0.0747015	0.845119	0.198251	0.403493	0.915933	0.38931	0.00965687
Q8WWI5	SLC44A1	ENSG00000070214	0.00159052	-0.00183194	0.300504	0.980401	0.580219	0.742544	0.990072	0.729904	-0.00691666	0.00144964	0.00449347	0.770926	0.952457	0.952315	0.996503	0.978464	0.97867	-0.0146217	-0.592225	0.111229	0.363572	0.285238	0.531312	0.683102	0.602814	0.678211	-0.00648385	0.00232965	0.00416788	0.00634613	0.954096	0.0235897	0.130713	0.975129	0.0954464	0.0418081	-0.00536654	-0.00349697	0.234727	0.962668	0.490094	0.650752	0.982122	0.646352	-0.00437062	0.31188	-0.0127031	0.163361	0.865857	0.374762	0.526628	0.931678	0.534472	-0.00016805	-0.000225257	0.0221814	0.890456	0.780203	0.937955	0.945366	0.909903	0.958556	-0.0144959	0.0503048	0.0237177	0.520057	0.756042	0.769337	0.903694	0.873146	0.86872	-0.0113837	-0.308357	0.015609	0.00463273	0.833271	0.0169282	0.262422	0.917019	0.101438	0.046725	-0.0895275	-0.00824877	0.276521	0.915514	0.548956	0.907301	0.960271	0.740505	-0.00610522	0.133196	0.0372897	0.0303341	0.614957	0.0943781	0.12363	0.776386	0.17806	0.0208271	0.115134	0.0574082	0.104094	0.470037	0.26389	0.47407	0.684414	0.452325	0.00521463	0.108036	0.0554709	0.121433	0.486002	0.298111	0.475876	0.708137	0.484861	0.00334677	0.120829	0.0536408	0.0779304	0.490215	0.208868	0.326573	0.712536	0.370957	0.00878685	0.204809	0.0215254	0.075379	0.770282	0.203254	0.236198	0.882278	0.335061	0.00920221	0.132876	0.0519589	0.0433967	0.496869	0.128149	0.439121	0.698248	0.29378	0.0163338	0.163582	-0.158959	0.0393358	-0.0273018	0.00497177	0.0498701	0.590708	0.72972	0.018934	0.141692	0.0864908	0.181203	0.763974	0.851542	0.075436	0.246603	0.0450686	0.0149163	0.0801813	0.0370915	0.208359	0.632181	0.448798	0.497947	0.802092	0.603082	-0.00296787	0.15318	0.0166568	0.311821	0.823524	0.594416	0.533381	0.907065	0.691501	-0.00734705	0.298657	0.090476	2.24656113421609e-06	0.199649	1.31987273869092e-05	0.000118044	0.398165	0.000274338	0.146839	0.72497	-10.1771	-5.22859	0.067851	0.00243707	0.0164567	2.6644354578848e-06	0.0607682	0.709552	0.329725	0.97451	0.830583	1.55569148872403e-05	0.167178	0.910903	0.000110163	0.291632	0.937389	0.536845	0.985869	0.904791	0.000254477	0.298908	0.948734	0.144662	0.0123671	-0.0141452	0.268043	0.0583255	0.054621	0.454216	0.155567	0.318409	0.669151	0.294586	0.0133726	0.0718911	0.0134242	0.625873	0.858206	0.88159	0.833346	0.926741	0.921185	-0.0135216	0.171101	0.0202349	0.19005	0.786189	0.419512	0.401187	0.886335	0.545321	-0.0019191	0.00207871	0.00698292	0.0215183	0.923793	0.0699281	0.249936	0.956742	0.200417	0.0255283
O75718	CRTAP	ENSG00000170275	-0.000320446	-0.0589806	0.862634	0.512996	0.779637	0.96739	0.699202	0.867053	-0.0115035	-0.00403667	-0.0503652	0.500093	0.578283	0.62993	0.996503	0.749863	0.79934	-0.00819089	-1.45597	0.0555346	0.0606425	0.651394	0.122896	0.297105	0.853943	0.264783	0.0197187	-3.78054e-05	-0.0616474	0.971069	0.492403	0.788194	0.990955	0.686441	0.877867	-0.0117635	-0.00986532	-0.0766148	0.067918	0.390339	0.152888	0.437561	0.591057	0.311503	0.013745	0.1883	-0.0737205	0.485501	0.418381	0.619973	0.790142	0.622174	0.737725	-0.0079438	0.00282608	0.0119813	0.146492	0.898786	0.333423	0.316505	0.959752	0.474896	0.00164231	-0.22696	-0.0191428	0.0140696	0.830143	0.0465882	0.532084	0.917964	0.192976	0.0316448	0.111942	-0.0223174	0.396316	0.806583	0.669524	0.828531	0.900801	0.809982	-0.00920706	0.0887534	-0.0606983	0.369309	0.516557	0.471214	0.936796	0.719547	0.680881	-0.00372608	0.00764764	-0.0593631	0.918422	0.513494	0.787284	0.954813	0.701165	0.842124	-0.0116554	0.0198288	-0.0525726	0.816933	0.586013	0.770436	0.944189	0.77637	0.857347	-0.0113188	0.00377561	-0.0593786	0.964284	0.539052	0.790644	0.989779	0.74778	0.875923	-0.0117217	-0.0606281	-0.0837658	0.464457	0.375545	0.605017	0.745215	0.62034	0.73544	-0.00756521	0.00282814	-0.060844	0.983817	0.49828	0.791277	0.99276	0.696599	0.856957	-0.0117341	-0.00405276	-0.0615741	0.959476	0.51	0.796562	0.992713	0.707037	0.882099	-0.0119291	0.0667522	-0.112633	-0.0477203	-0.0905514	0.347208	0.250732	0.597628	0.346668	0.511868	0.419798	0.671465	0.468242	0.767684	0.546573	0.653715	0.539072	-0.00501469	-0.00194385	0.043772	-0.044712	0.568977	0.633128	0.677746	0.794572	0.802607	0.785197	-0.00939806	0.0567282	-0.0572778	0.755938	0.525563	0.759841	0.869313	0.712335	0.824875	-0.011189	0.108052	-0.030639	0.171378	0.738095	0.311859	0.329613	0.858461	0.413527	0.00267669	0.575208	-8.2952	-12.0755	-0.0132609	-0.0710004	-0.0599617	0.00251537	0.205917	0.47457	0.880078	0.443322	0.516965	0.00816038	0.364631	0.629739	0.0145316	0.51406	0.869368	0.939593	0.636771	0.700042	0.0246792	0.504281	0.761444	0.0574487	0.000259382	-0.00831277	0.115048	-0.03892	0.495575	0.681593	0.631753	0.777207	0.833442	0.742719	-0.00829891	0.156969	-0.049773	0.375676	0.581253	0.537902	0.672153	0.760304	0.677553	-0.00578797	0.078176	-0.0549477	0.619671	0.542847	0.70483	0.791218	0.729208	0.785926	-0.0100115	-0.000217916	-0.0614835	0.842913	0.493386	0.77332	0.965544	0.688388	0.871901	-0.0114647
Q9Y3B9	RRP15	ENSG00000067533	-0.00360969	0.142628	0.0196768	0.0572557	0.0186752	0.307659	0.170684	0.0860662	0.0449312	-0.0123869	0.152299	0.0132244	0.0433629	0.0131525	0.85313	0.144993	0.0817297	0.0500686	0.34941	0.141359	0.594157	0.178239	0.10667	0.835764	0.486181	0.24007	0.0222164	0.000200426	0.115859	0.818632	0.125225	0.296525	0.94711	0.288729	0.492656	0.00345599	-0.00621805	0.113414	0.171332	0.132861	0.0977595	0.584527	0.300152	0.233851	0.0206124	-0.0841967	0.12526	0.712045	0.10522	0.267583	0.897458	0.256216	0.432299	0.00500192	-0.00376083	0.0195016	0.0188563	0.800062	0.0410103	0.074385	0.918638	0.10761	0.0335574	-0.114158	0.0731213	0.138846	0.33059	0.21752	0.768591	0.564782	0.452011	0.00823162	0.0684382	0.0719015	0.531517	0.342329	0.536671	0.883064	0.573693	0.721665	-0.00575225	-0.11071	0.115243	0.183566	0.144191	0.0914268	0.869033	0.340174	0.27367	0.0214699	0.00356925	0.12036	0.954854	0.118086	0.286061	0.974965	0.282294	0.399626	0.00397922	-0.112093	0.0717942	0.119479	0.374487	0.0848666	0.49696	0.604398	0.221172	0.0224261	-0.129129	0.0632296	0.067931	0.432854	0.0537986	0.371788	0.664949	0.162447	0.0292577	-0.0313774	0.107815	0.654087	0.178183	0.259053	0.854781	0.412557	0.428739	0.00549771	-0.108997	0.112557	0.353734	0.137909	0.186075	0.583066	0.316837	0.315116	0.0105474	-0.00997103	0.118696	0.881899	0.132581	0.270225	0.97604	0.324162	0.464541	0.00488989	-0.0358437	-0.068648	0.115218	0.1303	0.549025	0.4019	0.132199	0.106511	0.228173	0.110799	0.808671	0.615103	0.311368	0.262088	0.384833	0.205823	0.00749616	0.0186945	-0.0247922	0.113145	0.701553	0.152901	0.253818	0.870349	0.371621	0.417038	0.00585579	0.107734	0.127596	0.482673	0.0938948	0.213357	0.688575	0.241566	0.330189	0.00852868	0.0235113	0.128391	0.724479	0.0998682	0.256717	0.83362	0.251428	0.355227	0.00568078	0.0753223	-4.35968	-0.120239	0.128101	0.143193	0.149304	0.643981	0.426344	0.993196	0.0961242	0.0662962	0.0550775	0.24546	0.114754	0.157649	0.783429	0.71449	0.998442	0.240357	0.186819	0.167911	0.343155	0.229508	0.332752	0.00637178	0.0181566	0.0132723	0.0385175	0.129089	0.786453	0.108025	0.263353	0.925176	0.279619	0.415691	0.00528728	-0.117812	0.114082	0.429592	0.134725	0.199769	0.711686	0.317545	0.363747	0.00953974	-0.0524047	0.118391	0.692622	0.120815	0.252624	0.836612	0.292808	0.381666	0.00592852	5.75390673377464e-05	0.11624	0.950251	0.123985	0.303861	0.988342	0.287979	0.507354	0.00307834
Q9Y2X0	MED16	ENSG00000175221	0.000849184	0.0792184	0.39761	0.106027	0.153892	0.799889	0.256565	0.326188	0.0134339	-0.00393824	0.0950409	0.224545	0.0539052	0.105111	0.973209	0.166443	0.293308	0.0192033	0.185514	0.104074	0.653015	0.115847	0.0695354	0.867958	0.396225	0.181695	0.0297262	-0.00100616	0.0880369	0.0729835	0.0684066	0.0424211	0.373269	0.194756	0.141477	0.0330505	0.00382155	0.0934138	0.195232	0.0572583	0.0922925	0.611572	0.169385	0.225547	0.0214926	0.226492	0.0693709	0.120794	0.158597	0.065843	0.474991	0.337003	0.184599	0.0262358	-0.002938	0.0459016	0.00538938	0.36448	0.00487689	0.0294604	0.652734	0.0215498	0.0649414	0.0160828	0.0847038	0.75378	0.0925221	0.226342	0.955129	0.26616	0.459586	0.00762015	0.0504078	0.086742	0.48632	0.0847319	0.186449	0.864768	0.251139	0.402079	0.0105988	-0.126194	0.0756532	0.0172132	0.12912	0.00838374	0.588444	0.319143	0.0696301	0.057054	0.00833763	0.086453	0.83699	0.0810535	0.215757	0.91157	0.220133	0.325045	0.00829184	-0.0201901	0.0760319	0.664	0.147919	0.200474	0.893457	0.363436	0.381771	0.0094121	-0.0357824	0.0690237	0.433733	0.18844	0.162036	0.76856	0.422828	0.333928	0.0126509	-0.0144319	0.0792268	0.748542	0.124314	0.209311	0.901743	0.336912	0.371482	0.0087545	-0.118999	0.0769682	0.114094	0.112445	0.0629477	0.304819	0.278151	0.14896	0.0269092	-0.00592072	0.0836212	0.8911	0.10037	0.213374	0.979521	0.272831	0.404243	0.00852752	-0.00885904	-0.0103923	0.0838889	0.110847	0.818308	0.8419	0.0896657	0.0317908	0.20976	0.0700632	0.936128	0.920988	0.241822	0.121563	0.364005	0.148105	0.00879003	0.0256967	-0.0421903	0.0705733	0.310629	0.164902	0.128568	0.604519	0.388282	0.265947	0.0162841	-0.0445972	0.0832137	0.652157	0.0903632	0.194506	0.808294	0.235586	0.307925	0.00994963	-0.019817	0.080121	0.644672	0.110765	0.193581	0.779256	0.269125	0.28573	0.0100228	-0.0920561	-0.673048	0.764104	0.0780316	0.11278	0.113762	0.380187	0.846915	0.932029	0.114709	0.0236147	0.0218262	0.146337	0.0701517	0.0712159	0.562888	0.941098	0.984605	0.269962	0.0928716	0.089478	0.228392	0.166467	0.210285	0.0143078	0.0256775	0.0254483	-0.0238345	0.0811327	0.794721	0.116875	0.208195	0.930205	0.294435	0.353832	0.00890514	-0.0121539	0.0847407	0.899477	0.085817	0.213672	0.960005	0.239572	0.380453	0.00850601	-0.0763687	0.0803701	0.370685	0.101477	0.144058	0.592059	0.261356	0.258828	0.0145476	-0.000841818	0.0867574	0.156026	0.0737269	0.0775649	0.552058	0.205732	0.214032	0.0239612
A1Z1Q3	MACROD2	ENSG00000172264	0.00245986	-0.26623	0.243281	0.0101734	0.0260715	0.702418	0.0523865	0.106043	0.0400162	-0.00861177	-0.227782	0.206448	0.0282695	0.0231744	0.973209	0.110479	0.116612	0.0417543	-0.437233	-0.202285	0.595559	0.125582	0.0657286	0.836838	0.410632	0.175833	0.03071	0.00188205	-0.251402	0.110528	0.0139008	0.0155644	0.452194	0.0666892	0.0711357	0.0479656	0.00462029	-0.24629	0.456146	0.0177453	0.0356313	0.802724	0.0769982	0.122591	0.0359363	0.535036	-0.286596	0.080954	0.00601255	0.0111956	0.426818	0.0362536	0.0618563	0.0524199	0.00654304	-0.116713	0.00274024	0.264297	0.00163562	0.0181436	0.558683	0.00943121	0.0806458	0.0540484	-0.205762	0.611142	0.0490996	0.1298	0.930874	0.184106	0.339672	0.0161386	-0.416495	-0.217121	0.00489444	0.0327523	0.0027772	0.262422	0.142043	0.0376996	0.0730686	-0.0614716	-0.235329	0.585334	0.028825	0.0901693	0.984776	0.129219	0.271823	0.02168	-0.173945	-0.288356	0.0395909	0.00532057	0.00616198	0.146246	0.0349159	0.0246352	0.061085	0.063678	-0.223378	0.514473	0.0438116	0.0417168	0.831063	0.17569	0.137701	0.0330487	0.118325	-0.198887	0.217464	0.0713301	0.024065	0.596058	0.249188	0.0940131	0.0411982	0.0115481	-0.246195	0.90292	0.0239074	0.051251	0.965292	0.131344	0.147545	0.0299819	0.328648	-0.22934	0.0372748	0.0241828	0.00585304	0.155842	0.104702	0.0272634	0.0618277	0.0556501	-0.23444	0.540156	0.0288571	0.0414809	0.873751	0.121537	0.146568	0.0333864	0.021278	0.0848939	-0.248594	-0.256956	0.792956	0.445942	0.0173317	0.0199681	0.0483762	0.0229991	0.925828	0.654964	0.0822086	0.0907257	0.140737	0.0674175	0.0310792	0.0425081	0.0778297	-0.224957	0.373834	0.0362778	0.0336702	0.662573	0.160028	0.105794	0.0365078	0.341279	-0.234694	0.0991594	0.0223783	0.0127919	0.265112	0.0954951	0.0421391	0.0508568	-0.109803	-0.282682	0.22301	0.00767761	0.0237661	0.39393	0.0450152	0.0577261	0.0416975	-0.292611	12.4073	23.4486	-0.276494	-0.263056	-0.279299	0.183692	0.094522	0.219947	0.00815374	0.0128308	0.00834792	0.0206231	0.00756697	0.0144655	0.338786	0.358766	0.75421	0.0452764	0.0618632	0.0457625	0.0498128	0.0408413	0.079411	0.0438027	0.0589959	0.0494202	-0.295136	-0.307314	0.123691	0.00479875	0.0152414	0.436684	0.0400933	0.067853	0.0482751	0.00850412	-0.252021	0.966463	0.0156696	0.0500339	0.987548	0.0806879	0.1497	0.0305729	0.24073	-0.236254	0.17864	0.0221566	0.0201989	0.387694	0.0986954	0.0636022	0.0441107	0.00204366	-0.249543	0.10038	0.0145245	0.014415	0.453412	0.0695518	0.0697974	0.0490974
O00244	ATOX1	ENSG00000177556	0.00375221	0.0914278	0.139041	0.457246	0.214403	0.588812	0.653305	0.400188	0.0083879	0.00315577	0.107048	0.701628	0.391206	0.597445	0.996503	0.596162	0.777695	-0.00736998	-0.0321983	0.0789953	0.975604	0.638402	0.853995	0.990945	0.846671	0.90608	-0.0151271	-0.000817902	0.118292	0.568032	0.337903	0.54349	0.845498	0.542356	0.715217	-0.00594914	-0.00942499	0.0951522	0.204021	0.438603	0.289692	0.619256	0.635008	0.468728	0.0038468	0.448904	0.0851197	0.225737	0.49507	0.307892	0.597502	0.685045	0.472513	0.00285162	0.000146589	0.137785	0.95687	0.296556	0.561964	0.978036	0.588685	0.680561	-0.00647061	0.240799	0.128766	0.0616009	0.303882	0.0974425	0.695608	0.541076	0.290057	0.0205026	0.176801	0.14132	0.33389	0.264352	0.352207	0.798681	0.49751	0.572485	0.000793622	0.00767589	0.107796	0.955121	0.404726	0.701899	0.998483	0.629628	0.839366	-0.00994621	-0.158491	0.0809136	0.12099	0.513345	0.192382	0.300202	0.701163	0.298206	0.0100398	0.146294	0.177753	0.212933	0.179312	0.295203	0.609931	0.401444	0.481755	0.00349704	0.150928	0.18125	0.191577	0.171173	0.273235	0.569132	0.401989	0.460599	0.00468192	0.0775446	0.144467	0.496332	0.266982	0.509821	0.765815	0.515063	0.659241	-0.00491497	0.445821	0.144123	0.0187769	0.234289	0.0402314	0.104868	0.443575	0.108086	0.0335879	-0.0921245	0.0804306	0.397636	0.527929	0.465247	0.802343	0.720192	0.642742	-0.00352777	-0.0590141	0.237529	0.0993955	0.116879	0.543746	0.0708418	0.422658	0.363091	0.553717	0.178646	0.80748	0.22444	0.633044	0.562864	0.688602	0.289523	-0.00623993	0.0113427	0.164005	0.168701	0.117082	0.185457	0.194215	0.370632	0.41353	0.349922	0.00997261	0.666818	0.14544	0.00673433	0.226278	0.0167141	0.0471159	0.426703	0.0511286	0.0469131	-0.128296	0.0753134	0.235372	0.548689	0.328622	0.407079	0.727816	0.430143	0.00186679	-0.10539	-0.675117	1.43841	0.101865	0.0501556	0.0511744	0.690709	0.939223	0.94959	0.413674	0.689029	0.681588	0.615369	0.916505	0.917341	0.815946	0.978449	0.987398	0.61648	0.823396	0.819645	0.695306	0.942594	0.951846	-0.00788823	-0.0142423	-0.0142568	0.025284	0.115163	0.912861	0.376031	0.662273	0.972677	0.598612	0.765954	-0.00903672	0.236204	0.126244	0.329448	0.306648	0.413357	0.64065	0.525965	0.577041	-0.00168954	0.507593	0.144918	0.0172346	0.231597	0.0386503	0.0932869	0.44017	0.100891	0.0344451	-0.000977541	0.117586	0.517674	0.340499	0.518822	0.840957	0.545742	0.698149	-0.00522497
Q8N2F6	ARMC10	ENSG00000170632	-0.000741849	0.0082049	0.605905	0.906572	0.87384	0.889461	0.952443	0.923582	-0.0132801	0.004774	-0.00913963	0.303972	0.89637	0.587645	0.981996	0.947735	0.769838	-0.00711369	-1.69128	0.157757	0.0049111	0.0961955	0.0188001	0.0866057	0.363866	0.0793073	0.0523254	-0.000220292	0.00222364	0.785093	0.974484	0.963063	0.933564	0.986748	0.979015	-0.0149115	0.00112374	0.00706198	0.791112	0.920065	0.963053	0.939667	0.959571	0.976153	-0.0150277	-0.565822	0.0416134	0.0062416	0.545493	0.023396	0.29167	0.724697	0.0958666	0.0416141	0.000527833	0.0135375	0.730645	0.855797	0.938382	0.847782	0.942561	0.958738	-0.0145031	-0.0562725	0.0081314	0.442664	0.909478	0.740866	0.883041	0.957408	0.851555	-0.0107926	-0.104278	0.00324081	0.313695	0.963816	0.598335	0.788628	0.983424	0.762706	-0.00744966	0.0762493	0.0219196	0.321395	0.763068	0.606529	0.925252	0.884071	0.777178	-0.00766214	0.0362393	0.0113502	0.53177	0.871933	0.82077	0.720087	0.936803	0.867966	-0.0123039	-0.0549738	-0.0199686	0.408076	0.789399	0.708382	0.76747	0.899177	0.816648	-0.0100131	0.0012317	0.00400642	0.984995	0.957416	0.998569	0.995641	0.98013	0.998957	-0.0153622	0.000225669	0.00355352	0.997206	0.961421	0.99874	0.998369	0.986157	0.998998	-0.0153649	-0.11271	-0.00379712	0.296991	0.956388	0.578581	0.531748	0.979438	0.689335	-0.00687288	-0.0280641	-0.00814734	0.648977	0.910097	0.901132	0.909082	0.958976	0.943519	-0.0138662	0.014997	-0.0510068	0.00382065	-0.00569432	0.785102	0.501586	0.956533	0.939054	0.963266	0.79165	0.921765	0.698189	0.978712	0.971765	0.9759	0.846912	-0.0149148	-0.0119242	-0.0504263	-0.0168978	0.39579	0.815203	0.696252	0.677701	0.910443	0.796615	-0.00981973	-0.409768	-0.0204813	0.00315503	0.761334	0.0125917	0.0288738	0.869691	0.0417059	0.0510889	0.0913097	0.0260299	0.134712	0.712973	0.325264	0.278213	0.843597	0.42687	0.00202569	0.417678	-0.591738	1.39907	0.0351272	0.00760006	0.0084999	0.00463811	0.907329	0.9147	0.607021	0.915855	0.905478	0.017894	0.98633	0.987359	0.0229941	0.96646	0.98205	0.77696	0.956893	0.95042	0.0447147	0.990316	0.992655	0.0459047	-0.0154066	-0.0154231	0.0310523	0.00676284	0.812139	0.926637	0.971943	0.937687	0.966047	0.981345	-0.0150559	-0.178686	-0.0109241	0.1914	0.875093	0.42451	0.506737	0.936126	0.586666	-0.0021031	-0.247056	-0.015759	0.040967	0.818631	0.122839	0.156262	0.906408	0.229154	0.0169791	-0.000313612	0.00209064	0.712866	0.975998	0.933989	0.920751	0.987246	0.965876	-0.0144293
P45877	PPIC	ENSG00000168938	-0.00692449	0.598881	0.0657132	0.00124795	0.00208595	0.475825	0.0133692	0.0211999	0.0766016	-0.007335	0.574047	0.54907	0.00233372	0.00953571	0.996503	0.0216429	0.0670189	0.0547565	-0.955042	0.644147	0.539462	0.0105412	0.0203519	0.802544	0.130252	0.0833058	0.0509701	-0.00216906	0.556194	0.307388	0.00275164	0.00732786	0.687278	0.0225948	0.0433719	0.0590199	-0.0132423	0.539549	0.231955	0.00378059	0.00480641	0.649138	0.0263549	0.0348917	0.0656452	-0.360869	0.579003	0.513338	0.00224551	0.00921449	0.805079	0.0187971	0.0554403	0.0552547	-0.0135436	0.320969	0.000557659	0.0866912	7.66107684841965e-05	0.00566013	0.332214	0.000914593	0.123257	-0.123088	0.505622	0.521452	0.00778581	0.0246247	0.904409	0.059898	0.137769	0.04117	0.055506	0.503739	0.838019	0.00813474	0.0296388	0.968309	0.0603001	0.141315	0.038411	0.133222	0.490296	0.504366	0.0103741	0.0364366	0.984776	0.0680915	0.161838	0.0353276	0.0256739	0.560258	0.866454	0.00300269	0.0112575	0.927194	0.0238363	0.037535	0.0523395	-0.120082	0.503479	0.492607	0.0115693	0.00901517	0.816875	0.0802511	0.0510516	0.0555725	-0.212105	0.462109	0.217247	0.0198718	0.00531783	0.595733	0.11954	0.035017	0.0632108	-0.282061	0.448883	0.094587	0.0202387	0.00280834	0.354706	0.1212	0.0203677	0.0723675	-0.483709	0.523492	0.0879727	0.00451824	0.00264875	0.258853	0.0351095	0.0159462	0.0732021	0.0822892	0.581558	0.613794	0.00274491	0.0104386	0.898246	0.0276089	0.0618312	0.0538437	0.0779989	-0.422276	0.569365	0.461837	0.591675	0.0339293	0.00253421	0.0184193	0.0102669	0.00112682	0.830313	0.146081	0.0234703	0.0863818	0.050159	0.00860886	0.054087	0.086584	-0.158668	0.49839	0.312118	0.00999496	0.00710302	0.605022	0.0760602	0.0369204	0.0594744	-0.194561	0.54452	0.602102	0.0036554	0.0103491	0.776141	0.0288695	0.0363089	0.05397	0.23051	0.617896	0.153552	0.00122491	0.00426779	0.305207	0.0132378	0.0160959	0.0668734	0.87804	-39.4904	-26.1109	0.626453	0.523364	0.577475	0.0252763	0.00279068	0.4491	0.000794896	0.0050141	0.002663	0.000961978	0.000121258	0.00808271	0.0799831	0.100528	0.860947	0.00946058	0.0319779	0.0210964	0.00498679	0.00371664	0.0558415	0.0881803	0.117852	0.0580259	0.00274381	0.55523	0.993666	0.0048981	0.0118617	0.997163	0.0407672	0.0582615	0.0519671	-0.457876	0.524153	0.20571	0.00500035	0.00530983	0.526743	0.0392749	0.0336173	0.0637075	-0.411542	0.526796	0.200226	0.00472049	0.00520597	0.415962	0.0366905	0.0241507	0.0639943	-0.00234746	0.554042	0.295011	0.00284224	0.00712924	0.700606	0.0233796	0.0432017	0.0594207
Q05209	PTPN12	ENSG00000127947	-0.00221549	0.185284	0.147048	0.0133736	0.0250339	0.598285	0.0633338	0.102961	0.0406158	0.00686157	0.153018	0.165185	0.0417973	0.0273529	0.973209	0.141971	0.128493	0.0393073	-0.821661	0.266124	0.190597	0.00865514	0.02987	0.514206	0.119759	0.105062	0.0443866	-0.000346316	0.171364	0.688257	0.0223696	0.068921	0.902716	0.0929844	0.196333	0.0257475	-0.00165007	0.171436	0.714341	0.0232101	0.0617933	0.90959	0.0925528	0.174258	0.0276069	-0.0238616	0.172749	0.915096	0.0234815	0.0715127	0.972481	0.0931758	0.193953	0.0249976	-0.0050446	0.128679	0.001531	0.0916134	0.000245539	0.0118832	0.34053	0.00214784	0.107282	-0.0485447	0.197536	0.531671	0.0100522	0.0311613	0.907395	0.0707134	0.155538	0.0376639	0.00129128	0.196153	0.990614	0.010733	0.0379195	0.996739	0.0712826	0.16266	0.0347308	-0.0729611	0.148414	0.373375	0.0572889	0.0735683	0.939557	0.194423	0.241087	0.0247614	0.173479	0.208869	0.00438464	0.0047674	0.00122312	0.0342783	0.032402	0.00831635	0.0841541	0.163419	0.240812	0.0199495	0.00250602	0.00474469	0.251202	0.0341385	0.0343065	0.0648529	0.162722	0.242155	0.0185217	0.00238799	0.00444541	0.20922	0.0378588	0.0314723	0.0657898	0.138661	0.223147	0.0419518	0.00438389	0.00901649	0.236217	0.0494902	0.0445006	0.0555703	0.0659864	0.175394	0.567497	0.0194335	0.0610386	0.756444	0.0903153	0.145873	0.0273702	0.0916566	0.197616	0.160469	0.0104194	0.0291142	0.624099	0.0618594	0.116941	0.0386772	0.137322	-0.0769415	0.193506	0.154051	0.0175671	0.339812	0.00882344	0.0529572	0.00461649	0.0464317	0.163875	0.559044	0.052264	0.166956	0.0303729	0.111102	0.0657365	0.0319398	0.0926358	0.200613	0.141068	0.00955737	0.0263803	0.406117	0.0739691	0.0894474	0.0401458	0.165942	0.176426	0.267574	0.0180116	0.0422242	0.482658	0.0818361	0.101003	0.0331203	0.202676	0.223271	0.00151772	0.00263324	0.000502611	0.0115929	0.0222285	0.00342107	0.0973115	0.493751	-5.98003	-8.8769	0.208062	0.166966	0.174916	0.00157313	0.267249	0.522249	0.00444797	0.0297059	0.0226545	0.000519551	0.0395483	0.0597285	0.0103411	0.57844	0.888448	0.0297713	0.109105	0.0917103	0.00317953	0.115272	0.188688	0.0968475	0.0343639	0.0281232	0.403669	0.242574	0.00311521	0.00162012	0.000974053	0.0951062	0.01993	0.0124769	0.088004	-0.0336685	0.165477	0.817422	0.0274518	0.0761874	0.929417	0.117342	0.195251	0.0242323	0.0726965	0.172658	0.57438	0.0211831	0.0667953	0.759467	0.095528	0.148854	0.0262206	-0.000226235	0.170851	0.803831	0.0227862	0.0724425	0.951182	0.0950136	0.205413	0.0249945
O75695	RP2	ENSG00000102218	-0.000501915	-0.0254554	0.671722	0.658609	0.805475	0.912792	0.80254	0.883785	-0.012011	0.00147562	-0.0325569	0.700133	0.574737	0.818213	0.996503	0.747305	0.911827	-0.0122553	-1.40329	0.104421	0.00322092	0.163036	0.0115939	0.0723444	0.465197	0.0577659	0.0605435	-5.90167e-07	-0.026262	0.999289	0.645277	0.899023	0.999686	0.797587	0.945155	-0.0138293	-0.00266446	-0.0331287	0.445122	0.566918	0.663168	0.797523	0.737681	0.772713	-0.00912799	0.0686896	-0.0332904	0.690995	0.568055	0.814249	0.889245	0.741408	0.878757	-0.0121797	-0.00180157	-0.0119049	0.138028	0.839498	0.323977	0.303725	0.93576	0.465412	0.00208705	-0.0851235	0.0146732	0.143101	0.795279	0.333132	0.774831	0.896198	0.566017	0.00165583	-0.0459558	0.0107494	0.57724	0.850381	0.836211	0.896922	0.927583	0.912273	-0.0126915	-0.0527137	-0.0418904	0.405452	0.485048	0.607624	0.954209	0.695518	0.778322	-0.00769031	0.0597357	-0.0156684	0.209679	0.786063	0.400104	0.417089	0.889735	0.51022	-0.00117538	-0.0230548	-0.0384889	0.673848	0.532947	0.80647	0.898378	0.73443	0.880823	-0.0120302	-0.0455339	-0.0485315	0.397886	0.431495	0.615753	0.743398	0.663918	0.751712	-0.00783789	0.0164862	-0.0224763	0.756022	0.710232	0.839763	0.903697	0.858772	0.901881	-0.0126602	-0.188394	-0.0408048	0.0331009	0.470012	0.0902493	0.14596	0.670552	0.193527	0.0215008	0.0305606	-0.0177201	0.548586	0.766269	0.742585	0.876921	0.879836	0.848971	-0.0108289	0.0727491	-0.186615	-0.0140287	-0.0751992	0.107801	0.00249325	0.806856	0.207832	0.242904	0.00937424	0.399591	0.0336676	0.901252	0.400823	0.401331	0.0361671	0.00653299	0.0558416	-0.0312674	-0.0387876	0.524358	0.517102	0.725833	0.765728	0.722783	0.818443	-0.0104714	-0.321184	-0.0445282	0.00519386	0.426456	0.017643	0.0396025	0.623617	0.0529506	0.0461136	0.0900641	-0.00300332	0.073723	0.958881	0.178664	0.184738	0.98059	0.268744	0.0112528	0.31439	-11.1782	-12.9779	-0.00200268	-0.0392065	-0.0241676	0.0101321	0.00698895	0.228205	0.971839	0.498017	0.681439	0.0322081	0.0239616	0.445714	0.0414294	0.127619	0.757805	0.988476	0.683127	0.819645	0.0701171	0.0838981	0.618792	0.0371708	0.0418946	-0.00288212	0.0555564	-0.0173854	0.606788	0.774441	0.778844	0.841783	0.885141	0.852457	-0.0115763	-0.196995	-0.0408383	0.080613	0.475211	0.192212	0.346112	0.677519	0.355423	0.0101317	-0.237485	-0.0438014	0.0171287	0.438453	0.0513262	0.0929741	0.640354	0.12385	0.0301896	5.13576768739277e-05	-0.0263217	0.94143	0.644441	0.89659	0.986247	0.79799	0.944359	-0.0137867
Q8TBB5	KLHDC4	ENSG00000104731	0.000319738	0.0290984	0.839994	0.705681	0.901361	0.959922	0.836251	0.940856	-0.0137637	-0.0007354	0.0330819	0.885855	0.669814	0.910527	0.996503	0.814146	0.957901	-0.0139215	0.632229	-0.0787807	0.344423	0.459979	0.622581	0.666914	0.740232	0.747756	-0.00936278	-0.000472134	0.0320766	0.596213	0.675703	0.800129	0.860293	0.818373	0.886431	-0.0119992	0.00409194	0.0410672	0.379539	0.594624	0.618434	0.759797	0.75652	0.740816	-0.00802741	-0.401466	0.0582042	0.0805145	0.450395	0.198592	0.425878	0.649402	0.358393	0.00955588	0.00180444	0.0458805	0.283657	0.574192	0.540518	0.485587	0.793583	0.662797	-0.00586364	-0.178269	0.0269859	0.0257477	0.727181	0.0793156	0.56305	0.858053	0.261115	0.0236234	0.245231	0.0293812	0.0300387	0.704522	0.0906359	0.405357	0.843723	0.264378	0.0216017	0.18853	0.049697	0.0244318	0.527429	0.0771972	0.604873	0.729041	0.247518	0.0240331	-0.0392924	0.0225943	0.537997	0.770709	0.760521	0.724613	0.879763	0.822323	-0.0111172	-0.044835	0.0120247	0.540198	0.883969	0.762084	0.838736	0.947021	0.852722	-0.0111492	-0.0337384	0.0164157	0.63968	0.842351	0.82416	0.876686	0.926043	0.896926	-0.0123681	-0.0315497	0.0193065	0.656395	0.811203	0.832988	0.855407	0.914398	0.897337	-0.012534	-0.0326758	0.0290332	0.784001	0.70525	0.885944	0.892897	0.842661	0.924182	-0.0134946	0.00128207	0.0320112	0.985005	0.688631	0.918251	0.997571	0.834612	0.953751	-0.014162	0.0147868	-0.0651513	0.0343692	0.0216638	0.807933	0.43755	0.657659	0.792445	0.891572	0.651371	0.931947	0.647439	0.809137	0.888637	0.931742	0.735447	-0.0136985	-0.00884501	-0.0200475	0.0244756	0.760456	0.760113	0.876548	0.900607	0.881945	0.924517	-0.0134315	0.0178618	0.0325297	0.908908	0.673318	0.912399	0.954119	0.815053	0.936528	-0.0140615	-0.0955022	0.0054193	0.15738	0.944826	0.336689	0.310103	0.974087	0.438548	0.00149141	-0.186032	15.2237	32.1283	0.0163952	0.0610659	0.0413026	0.26042	0.00599485	0.0247005	0.832476	0.429712	0.594836	0.486351	0.0199051	0.0700626	0.433044	0.122933	0.599744	0.914788	0.624544	0.757296	0.584181	0.0742948	0.20766	-0.00421822	0.0446671	0.0256969	-0.16297	0.00137508	0.258251	0.986429	0.48353	0.595086	0.995124	0.6234	-0.00412766	-0.0486384	0.0283459	0.748552	0.714037	0.872247	0.899333	0.84655	0.915634	-0.0133542	-0.0294293	0.0295961	0.827129	0.701631	0.89669	0.911678	0.839171	0.927676	-0.0137885	-0.000527807	0.0316273	0.574462	0.679876	0.786381	0.866291	0.820911	0.880585	-0.0117274
O15213	WDR46	ENSG00000227057	0.000790365	0.106039	0.586385	0.134906	0.247277	0.884493	0.302542	0.437449	0.00620927	-0.000200651	0.111615	0.96596	0.118605	0.286626	0.996503	0.280842	0.516732	0.00394898	-0.0791786	0.159101	0.895035	0.0986939	0.148264	0.969801	0.367403	0.301032	0.0163985	0.000349726	0.110207	0.668959	0.119078	0.265176	0.893751	0.279901	0.459013	0.00518088	0.00246819	0.121482	0.560423	0.0856908	0.211414	0.848101	0.223607	0.382745	0.00873768	0.0866683	0.105242	0.682665	0.142631	0.263802	0.884788	0.313464	0.429232	0.00521972	-0.00373358	0.0440088	0.0143958	0.548398	0.0212391	0.061331	0.779533	0.0662029	0.0433662	-0.0321743	0.0948607	0.662991	0.1897	0.390168	0.943073	0.414261	0.613499	-0.000793328	-0.081558	0.0913827	0.434025	0.205854	0.31567	0.843816	0.42808	0.537175	0.00248882	-0.0344598	0.107288	0.657923	0.147071	0.266851	0.984776	0.344339	0.50101	0.00508375	0.118401	0.136835	0.0416687	0.0526665	0.0357594	0.151489	0.164962	0.0876844	0.0353383	0.0822704	0.14616	0.219691	0.0539162	0.134693	0.616494	0.199577	0.298896	0.0154543	0.0667349	0.140209	0.312229	0.0650822	0.171831	0.680079	0.236007	0.345797	0.0117589	0.0641244	0.135136	0.323756	0.0693838	0.175978	0.632995	0.242608	0.330478	0.0113962	-0.0552033	0.107526	0.613723	0.128243	0.252448	0.786657	0.303199	0.391627	0.00589277	0.0862167	0.13898	0.16691	0.0578432	0.111702	0.633925	0.189234	0.270127	0.0184265	0.0421165	0.0137309	0.11877	0.132047	0.450171	0.858207	0.0962216	0.0819886	0.218888	0.207808	0.748869	0.928616	0.253571	0.221426	0.374627	0.324987	0.00813523	0.00900408	-0.00925482	0.107577	0.87814	0.145389	0.288005	0.954949	0.36154	0.452696	0.00390633	0.0855703	0.11535	0.550104	0.104543	0.243598	0.737162	0.259394	0.363093	0.00648909	0.0629317	0.12811	0.310955	0.0775671	0.174073	0.490411	0.212532	0.263688	0.0116518	0.0840521	4.54717	11.7651	0.117729	0.134625	0.12883	0.580292	0.375883	0.372572	0.100954	0.0653012	0.0761518	0.24996	0.142457	0.141677	0.738073	0.67582	0.834981	0.247547	0.18495	0.206385	0.347549	0.266426	0.31189	0.00609185	0.0148333	0.0149179	0.19574	0.147157	0.138322	0.0482367	0.0967621	0.456581	0.167779	0.218657	0.0206091	0.0025671	0.111034	0.985296	0.119634	0.291374	0.992604	0.295603	0.461088	0.00372671	-0.0123486	0.110025	0.920479	0.122398	0.289969	0.961537	0.295253	0.420561	0.00380134	0.000623722	0.110275	0.4695	0.118283	0.223535	0.813645	0.279907	0.420714	0.00781214
Q3B7J2	GFOD2	ENSG00000141098	0.000738943	0.11866	0.581225	0.070222	0.141414	0.8842	0.1953	0.310483	0.0147165	0.00137292	0.119752	0.751476	0.0697785	0.156658	0.996503	0.198589	0.367454	0.0131634	-0.463266	0.156751	0.399483	0.0756231	0.198059	0.706775	0.322714	0.363634	0.0112532	0.00045284	0.12199	0.548092	0.0616974	0.141096	0.836653	0.181336	0.311802	0.0148649	-0.0114497	0.0970764	0.00293489	0.123607	0.00215735	0.181352	0.287054	0.0224574	0.0772673	0.0780066	0.118119	0.689893	0.0749711	0.152094	0.88857	0.206077	0.305692	0.0136122	0.00489222	0.23824	0.000255503	0.000248285	3.51068790840172e-05	0.00320855	0.0188015	0.000493926	0.133801	-0.0941591	0.175604	0.150129	0.00654494	0.0102016	0.775262	0.0547059	0.0865155	0.0541805	0.136646	0.17709	0.139373	0.00612151	0.00963463	0.630648	0.051227	0.0753217	0.0550187	0.0558146	0.131444	0.436408	0.054445	0.143501	0.965952	0.188324	0.353798	0.0146068	-0.142523	0.0923817	0.00749762	0.149949	0.00455324	0.0490241	0.330916	0.0199146	0.0654453	0.00360535	0.124915	0.953626	0.0754291	0.164467	0.988434	0.243083	0.338267	0.0124247	-0.00990319	0.119056	0.871071	0.0903158	0.162582	0.964748	0.279455	0.334691	0.0125997	-0.00928824	0.119894	0.877057	0.0815996	0.162779	0.952797	0.264377	0.314326	0.0125814	0.0791451	0.12848	0.432296	0.0491167	0.120892	0.652592	0.166345	0.234756	0.0170904	0.00696252	0.128778	0.903175	0.0563434	0.146831	0.982275	0.185981	0.319291	0.0142563	-0.0234874	0.0555309	0.122098	0.115367	0.645276	0.425373	0.0621225	0.093129	0.132999	0.229807	0.856818	0.636854	0.191398	0.240417	0.27098	0.347432	0.0157672	0.00744477	0.0328095	0.138156	0.551857	0.0413567	0.123844	0.785404	0.173138	0.259585	0.0168549	0.0819631	0.130805	0.531185	0.0446101	0.121496	0.723975	0.15027	0.220213	0.0171465	-0.124917	0.0922721	0.0266456	0.157111	0.0125583	0.0904662	0.341357	0.0360329	0.0511279	-0.258205	2.37475	10.0547	0.105413	0.103322	0.100489	0.0615255	0.610699	0.401145	0.10379	0.119096	0.126944	0.0255861	0.27758	0.221932	0.153446	0.822059	0.84783	0.251466	0.275998	0.289067	0.0588	0.418837	0.407681	0.0406005	0.00451134	0.0079854	-0.194227	0.0904936	0.107415	0.181455	0.0402762	0.413183	0.388599	0.123548	0.033828	0.0358398	0.1289	0.77833	0.0486864	0.142157	0.911572	0.169241	0.293288	0.0147505	0.0978208	0.133145	0.386315	0.0409866	0.101494	0.606434	0.14893	0.201144	0.0198839	0.000441558	0.122495	0.578847	0.0606353	0.144874	0.869132	0.181091	0.321739	0.0144613
Q96MG8	PCMTD1	ENSG00000168300	4.34397875917905e-05	0.179934	0.977287	0.0165072	0.0526692	0.994376	0.0737859	0.165766	0.0295744	-0.00267551	0.187278	0.58755	0.01316	0.0454575	0.996503	0.0662632	0.176262	0.0317704	1.29262	0.0320615	0.0331844	0.73808	0.0157335	0.219809	0.892006	0.0706134	0.0553611	-0.00213371	0.182616	0.0115844	0.0120474	0.00232461	0.166858	0.0605034	0.0201745	0.0756216	0.00210471	0.185442	0.639832	0.0140083	0.0475852	0.882858	0.0659355	0.147196	0.0315686	-0.304665	0.20075	0.169567	0.00789971	0.0204386	0.532371	0.0437849	0.0886398	0.0436045	0.00113479	0.179077	0.483586	0.024156	0.0777344	0.673529	0.176353	0.171109	0.0239281	-0.130471	0.167733	0.0908455	0.0266488	0.0236752	0.729821	0.127401	0.135025	0.0417544	0.275305	0.172464	0.0110067	0.0209893	0.00387681	0.326937	0.108879	0.044494	0.0682625	0.213261	0.212778	0.00814551	0.00538684	0.00224004	0.556778	0.0472241	0.0323403	0.0761525	-0.103418	0.15772	0.0909225	0.0345122	0.012553	0.249568	0.123299	0.0406417	0.0507501	-0.0437445	0.161561	0.53504	0.0434401	0.0434362	0.835892	0.175487	0.141741	0.0324477	-0.0913455	0.140347	0.186999	0.0775849	0.0219888	0.566006	0.260392	0.088783	0.0425282	-0.130188	0.131382	0.0550596	0.088979	0.00830804	0.274021	0.277574	0.0419817	0.0567586	-0.0646317	0.176045	0.57341	0.0183741	0.0449397	0.760216	0.086696	0.117229	0.031941	-0.108071	0.147711	0.0965626	0.052832	0.0120101	0.532286	0.178354	0.0672544	0.0517844	-0.0916754	0.0898863	0.165745	0.229722	0.11415	0.260726	0.0257535	0.00389721	0.0137229	0.0145851	0.409517	0.479177	0.107408	0.0326841	0.0610926	0.0495046	0.0498224	0.0492979	-0.084497	0.152957	0.178588	0.0467002	0.0193682	0.459345	0.185764	0.072776	0.0447329	-0.01799	0.182013	0.904306	0.0149491	0.047682	0.952264	0.0720318	0.110367	0.0312963	-0.129502	0.147464	0.0446243	0.0493693	0.00634462	0.129481	0.155811	0.021617	0.0611194	-0.16735	2.65695	6.0189	0.169284	0.208559	0.20513	0.291025	0.62001	0.662046	0.0241368	0.00668338	0.00733918	0.0274457	0.0243253	0.0250037	0.46821	0.825319	0.925513	0.0957048	0.0390276	0.0418052	0.0619855	0.0845582	0.110859	0.0395564	0.041669	0.041257	-0.0509703	0.173505	0.712824	0.0272406	0.0448718	0.892937	0.116828	0.132493	0.0322082	0.2754	0.201342	0.0565747	0.00663963	0.00774649	0.294516	0.0472961	0.0422872	0.058209	0.043643	0.185917	0.735426	0.013059	0.0453538	0.862894	0.0694124	0.113077	0.0320479	-0.00275841	0.18101	0.00184939	0.0116901	0.000439203	0.0871017	0.0597187	0.00698026	0.0991969
Q9Y3D2	MSRB2	ENSG00000148450	0.00346704	-0.0559867	0.0421532	0.496901	0.115784	0.41162	0.687333	0.274667	0.0177429	0.00209156	-0.0393769	0.706874	0.640094	0.856795	0.996503	0.796022	0.931516	-0.0129731	-0.248172	-0.055638	0.721961	0.617218	0.637215	0.901604	0.835359	0.758624	-0.0097854	-0.000381033	-0.031307	0.693361	0.706606	0.858116	0.904648	0.835551	0.921848	-0.0130976	-0.00434657	-0.0470409	0.387704	0.572748	0.617132	0.765497	0.742141	0.739487	-0.00799423	-0.221545	-0.0189176	0.376554	0.822639	0.621238	0.714591	0.906041	0.73879	-0.0079754	0.00305859	0.0446796	0.0889888	0.607336	0.23389	0.223165	0.814421	0.373027	0.00711529	0.0088609	0.00353403	0.918446	0.966651	0.993745	0.984371	0.982682	0.997414	-0.0154051	0.00639576	0.00399257	0.958293	0.96235	0.997618	0.993427	0.982882	0.99833	-0.0154663	0.109092	-0.039034	0.232274	0.651063	0.384887	0.895357	0.812032	0.611865	-0.000581904	-0.108292	-0.0574043	0.116579	0.492164	0.267227	0.292545	0.685026	0.381597	0.0050223	-0.000325043	-0.0339915	0.99674	0.704496	0.919815	0.998697	0.852986	0.950776	-0.0140798	-0.0403433	-0.0514594	0.606171	0.566024	0.804946	0.864914	0.76679	0.885836	-0.0120007	-0.0407966	-0.0491543	0.596212	0.57551	0.798925	0.82804	0.779004	0.873446	-0.0118839	0.165536	-0.0231814	0.199619	0.779603	0.402798	0.42208	0.886585	0.540798	-0.00127875	-0.0248513	-0.0393305	0.736282	0.648977	0.879894	0.937541	0.811117	0.932048	-0.0134913	-0.0098138	-0.00309356	-0.0330683	-0.022907	0.881475	0.972852	0.693555	0.797515	0.921104	0.966724	0.962716	0.987426	0.831003	0.891065	0.951278	0.976076	-0.0142108	-0.0150881	0.0237954	-0.0227778	0.738028	0.792821	0.88058	0.890529	0.89993	0.927154	-0.0135036	0.106573	-0.0256377	0.527778	0.758383	0.762516	0.721386	0.868073	0.8267	-0.0112441	-0.0336491	-0.0404479	0.646356	0.635597	0.838035	0.780071	0.793396	0.877112	-0.0127258	-0.037812	-2.66372	-10.5791	-0.0343149	-0.0257878	-0.0225763	0.832961	0.661326	0.498107	0.683911	0.76435	0.791768	0.910874	0.878452	0.768249	0.904723	0.8488	0.880695	0.826518	0.86882	0.884398	0.932982	0.915935	0.858969	-0.0140352	-0.0135705	-0.0114498	-0.0228267	-0.0354584	0.883927	0.686753	0.921528	0.962427	0.836874	0.949969	-0.014218	0.116114	-0.023474	0.479069	0.778768	0.724346	0.744384	0.885762	0.816289	-0.0104392	0.158842	-0.0204476	0.274916	0.805865	0.512035	0.499753	0.898844	0.628569	-0.00501976	-9.56068e-05	-0.0320455	0.925307	0.700116	0.923679	0.982842	0.833364	0.960718	-0.0142547
Q9P1U1	ACTR3B	ENSG00000133627	0.000600008	-0.297034	0.63279	3.12715853989479e-06	1.8077083818709e-05	0.90029	0.000326408	0.00105778	0.141652	0.00559771	-0.307988	0.166816	1.44483799935541e-06	7.76706605743836e-06	0.973209	0.000179999	0.000869461	0.152735	0.292483	-0.318949	0.570326	0.000171105	0.00011471	0.822188	0.0241809	0.00378641	0.135515	0.00023695	-0.291928	0.736701	3.91327667651461e-06	2.22462187560372e-05	0.918081	0.000337156	0.000897567	0.139906	0.000225412	-0.294121	0.950995	3.61695019624075e-06	1.77123640298138e-05	0.987695	0.000328674	0.00138192	0.143973	-0.126478	-0.284677	0.489776	9.05872391535165e-06	1.59555126167245e-05	0.790897	0.000617251	0.00140343	0.143299	0.00149267	-0.244417	0.256676	0.000192587	9.36317349774545e-05	0.456494	0.0169039	0.00106043	0.120526	-0.038387	-0.263245	0.54285	3.56584716598206e-05	0.00014831	0.91011	0.00283334	0.0101376	0.114232	-0.0861492	-0.267047	0.333341	2.71403545658948e-05	0.000111655	0.798681	0.00218367	0.00634133	0.118122	0.129817	-0.258464	0.0514576	6.42358030567191e-05	1.11428508288056e-05	0.707924	0.00347004	0.0012657	0.149076	-0.0103033	-0.295445	0.838787	4.1454521226838e-06	1.98550430351328e-05	0.912101	0.000386277	0.000549679	0.140412	0.0677627	-0.264314	0.242299	8.19045578032532e-05	1.02064205335779e-05	0.638962	0.00566914	0.000579665	0.149168	0.0630274	-0.265698	0.269321	7.74880809838516e-05	1.09877729184185e-05	0.644564	0.00765265	0.000562711	0.148201	0.080096	-0.263163	0.153026	6.14718965325684e-05	7.27463462303609e-06	0.446475	0.00591032	0.000357893	0.153589	0.171064	-0.282176	0.0687049	6.45468254566024e-06	3.84208293468132e-06	0.222226	0.000627758	0.000203873	0.161861	0.0567292	-0.274749	0.293481	2.59667243051288e-05	1.27496807298244e-05	0.73344	0.00179078	0.000897397	0.147297	0.0476477	-0.01779	-0.284305	-0.328092	0.322601	0.786305	8.17076333961446e-06	1.18283806453289e-06	1.35766932097617e-05	3.87973411133508e-06	0.651273	0.888706	0.000757527	0.00016919	0.000723216	0.000251824	0.146466	0.164044	0.106631	-0.255393	0.039342	7.54660752323218e-05	2.63319574050405e-06	0.210733	0.00548867	0.000160148	0.167896	0.211764	-0.282146	0.0855016	7.36208380339727e-06	5.02870695699569e-06	0.240522	0.000616693	0.000246362	0.159508	0.00121989	-0.292916	0.981908	6.93056565886131e-06	2.21797799679297e-05	0.990759	0.000565517	0.000384981	0.139946	0.0262408	-2.89302	-6.10423	-0.291106	-0.327225	-0.323469	0.841782	0.509666	0.588311	6.02250684669752e-06	5.25012538880158e-07	6.22060080801846e-07	2.1746195418713e-05	3.23631112493454e-06	3.47499509220543e-06	0.90936	0.765887	0.910689	0.000443027	7.90399973120123e-05	9.42116091002639e-05	0.000328062	0.000403182	0.000479301	0.140209	0.166409	0.165482	0.0465748	-0.284614	0.684471	2.01451956881467e-05	2.04207230666112e-05	0.883646	0.00167979	0.00142074	0.141047	0.083049	-0.287706	0.489943	6.43551878983055e-06	1.7464819254468e-05	0.753099	0.000700112	0.000864732	0.143127	0.185149	-0.280687	0.0815292	8.31380017777517e-06	4.83791684111812e-06	0.238444	0.000753223	0.000221507	0.160012	0.000115216	-0.291532	0.87687	4.0324928485936e-06	2.32630356341457e-05	0.974943	0.000361482	0.000945704	0.13931
Q9H6H4	REEP4	ENSG00000168476	-0.000530353	-0.0451836	0.730964	0.547219	0.761158	0.928307	0.725617	0.855279	-0.0111303	-0.000633119	-0.0468973	0.899045	0.535074	0.801195	0.996503	0.716524	0.904536	-0.011928	-0.276425	-0.041816	0.649405	0.666489	0.619291	0.867022	0.860001	0.745311	-0.00926643	-8.3023e-06	-0.0512542	0.992335	0.491175	0.787988	0.997685	0.685178	0.877867	-0.0117594	-0.00381302	-0.0545199	0.401025	0.469006	0.57583	0.774045	0.661422	0.711406	-0.00690381	-0.272851	-0.0301753	0.224111	0.689474	0.384681	0.596012	0.823871	0.542204	-0.000570086	0.00451158	0.0581987	0.00421997	0.440772	0.0164154	0.024526	0.715236	0.054464	0.0471796	-0.135815	0.00187167	0.0746418	0.97981	0.202808	0.714169	0.990397	0.433228	0.00930782	0.194983	0.0039499	0.0700887	0.957415	0.192583	0.52871	0.980744	0.409332	0.0101021	0.0133691	-0.0364295	0.87134	0.641415	0.867964	0.997649	0.807676	0.936916	-0.0132769	-0.114093	-0.0733824	0.0648219	0.326352	0.145893	0.200875	0.53862	0.244019	0.0142436	0.00831953	-0.0450225	0.907181	0.575591	0.802202	0.975042	0.768782	0.877525	-0.0119476	0.0307315	-0.0351577	0.661583	0.662037	0.733635	0.888481	0.831341	0.835781	-0.0105575	-0.0412387	-0.0640366	0.550403	0.41627	0.675328	0.800097	0.654704	0.788231	-0.00927085	0.0546596	-0.0450457	0.637756	0.546822	0.722641	0.803462	0.73442	0.804972	-0.0103228	-0.0439142	-0.0647324	0.507413	0.404172	0.637862	0.858544	0.624115	0.777964	-0.00844935	-0.0508786	0.111931	-0.0599629	-0.0337335	0.388876	0.168206	0.425547	0.671336	0.547852	0.270211	0.708916	0.372289	0.635676	0.810518	0.683234	0.392219	-0.00607383	0.00492976	-0.000388911	-0.0505489	0.995146	0.51692	0.795249	0.998688	0.722659	0.867953	-0.0119033	-0.00115993	-0.0504717	0.993901	0.501222	0.79524	0.997392	0.692087	0.850866	-0.0119031	-0.102301	-0.078448	0.118878	0.302898	0.234613	0.256198	0.513179	0.331108	0.00706777	-0.327055	5.03438	12.2258	-0.0771296	-0.0576653	-0.0641212	0.0406546	0.355297	0.382413	0.301417	0.454063	0.403134	0.0970651	0.456436	0.477892	0.11398	0.659502	0.837945	0.507	0.646366	0.605682	0.166127	0.588173	0.645106	0.0205616	-0.00325467	-0.00397503	-0.312413	-0.108339	0.0247072	0.163389	0.0632291	0.231319	0.363692	0.166626	0.0270486	-0.140034	-0.0597597	0.341637	0.425754	0.505112	0.648673	0.635127	0.653077	-0.00480766	-0.00805165	-0.0509572	0.950991	0.497713	0.793757	0.973773	0.693298	0.855396	-0.0118738	0.000418136	-0.0517485	0.646374	0.486554	0.70901	0.897303	0.683671	0.830134	-0.0101041
O94886	TMEM63A	ENSG00000196187	-0.0018947	0.781364	0.671032	0.000437263	0.00201403	0.912474	0.00682306	0.0208531	0.0770999	-0.00226395	0.775247	0.875369	0.000528699	0.00217785	0.996503	0.00870067	0.028554	0.0759889	1.80818	0.632159	0.310971	0.0277598	0.0018416	0.641201	0.202115	0.0188905	0.0911761	-0.00120998	0.768408	0.629543	0.000506314	0.00215678	0.875542	0.00764453	0.019215	0.0766949	0.0178999	0.822348	0.166876	0.000185572	0.000604852	0.579555	0.00375225	0.0102859	0.0954207	-1.28933	0.856187	0.0459782	0.000119868	0.000298746	0.369531	0.00280564	0.00745512	0.103801	-0.0219419	0.387997	1.05244921697838e-06	0.0643843	6.11066948723981e-08	0.000103531	0.285807	5.02115011908939e-06	0.215057	0.0716177	0.679206	0.750359	0.00240871	0.00908578	0.955129	0.029258	0.0809893	0.0558776	-0.31827	0.671414	0.316208	0.00261644	0.00577357	0.791601	0.030299	0.0560155	0.0624913	-0.342872	0.622031	0.145576	0.00582402	0.00320443	0.849786	0.04938	0.0399855	0.07101	0.296285	0.833704	0.0977964	0.000178004	0.000557026	0.261648	0.00387298	0.00490718	0.0951697	-0.161856	0.700263	0.432375	0.00299708	0.00161815	0.781952	0.0377552	0.0180116	0.0802021	-0.270549	0.651196	0.181426	0.005511	0.00089969	0.558436	0.0573679	0.0112084	0.088471	-0.229627	0.683143	0.249438	0.00305293	0.00113304	0.56089	0.0403608	0.011018	0.0852313	-0.899925	0.711253	0.00658429	0.000925313	5.42053697030137e-05	0.0571352	0.0134851	0.00109801	0.127028	0.199776	0.838256	0.297085	0.00026377	0.00125399	0.73355	0.00685979	0.0170106	0.084425	0.18572	-0.648342	0.807971	0.656485	0.276983	0.00515061	0.000289757	0.00395618	0.00119584	2.26861324818522e-05	0.607569	0.0485608	0.00592228	0.0328867	0.0121856	0.00076996	0.0850988	0.140656	-0.293094	0.669047	0.111579	0.00324207	0.000607317	0.363032	0.0393121	0.00697016	0.0946593	-0.771065	0.732673	0.077497	0.000832007	0.000452805	0.224948	0.0115583	0.00460192	0.0987708	0.286308	0.851571	0.131867	0.000168729	0.00069244	0.274392	0.00375499	0.00433772	0.0928162	0.669446	-10.9384	35.9171	0.827794	0.820674	0.837807	0.149563	0.486861	0.373967	0.000210948	0.000322037	0.000224693	0.000763136	0.000904342	0.000775195	0.293403	0.753912	0.835105	0.00395572	0.00547661	0.00432801	0.00423636	0.0118593	0.013733	0.0914479	0.0897177	0.0919068	0.0864727	0.789138	0.831631	0.000737396	0.00211567	0.945051	0.0124088	0.0204013	0.0769704	-0.985629	0.707302	0.0197105	0.00115547	0.000141262	0.195435	0.0163459	0.00308675	0.114901	-0.920379	0.710651	0.0140969	0.00105065	0.000105127	0.0829166	0.0147889	0.00175001	0.118946	-0.00136604	0.767272	0.605694	0.000513323	0.00212049	0.882215	0.00788252	0.0192012	0.0769378
Q8TEQ8	PIGO	ENSG00000165282	0.000638383	0.0812055	0.555647	0.124754	0.223858	0.876448	0.286359	0.410318	0.00772931	0.000222414	0.0846935	0.949424	0.112364	0.265951	0.996503	0.270373	0.496467	0.00509557	0.540223	0.0547544	0.225292	0.440282	0.0903237	0.555072	0.725723	0.215261	0.0251426	0.00154838	0.0832758	0.00994909	0.104511	0.0091184	0.158203	0.257823	0.0494597	0.0558252	0.00211196	0.0929316	0.504999	0.0785553	0.190558	0.822699	0.210025	0.358206	0.010345	0.220559	0.0704121	0.161544	0.18505	0.0996537	0.524702	0.371543	0.235978	0.0200074	-0.00262441	0.0300627	0.0204778	0.581146	0.0321695	0.0792042	0.797862	0.0903883	0.0371887	-0.0268058	0.0659304	0.6243	0.21863	0.422571	0.931985	0.450319	0.639361	-0.00203197	-0.0559469	0.0634058	0.469235	0.236423	0.366447	0.858856	0.466599	0.584921	0.000179442	0.0408001	0.100656	0.481185	0.0680826	0.176484	0.984418	0.21517	0.397423	0.011441	-0.00516319	0.0841581	0.905947	0.114908	0.264628	0.949392	0.27739	0.378656	0.0051719	-0.0402252	0.0681314	0.421786	0.227803	0.192755	0.775271	0.459927	0.37305	0.0100103	-0.044017	0.0660712	0.37166	0.242326	0.178527	0.722978	0.483646	0.35412	0.0111775	-0.0213401	0.077277	0.660179	0.163961	0.241847	0.856224	0.392206	0.409924	0.00654869	-0.080275	0.0801059	0.324336	0.127598	0.163656	0.557387	0.302043	0.287422	0.0124997	-0.0305183	0.0759918	0.512777	0.165126	0.212717	0.861067	0.368264	0.403295	0.00857489	-0.013215	-0.0248879	0.0834636	0.0836045	0.750793	0.664986	0.11725	0.140078	0.250727	0.227661	0.909096	0.815812	0.288053	0.315367	0.41056	0.345373	0.00604467	0.00759026	-0.0384339	0.0722994	0.392299	0.187685	0.182668	0.677121	0.416531	0.335615	0.010913	-0.0405796	0.0838168	0.703901	0.113756	0.245302	0.842189	0.273127	0.364822	0.0063817	0.0621365	0.102974	0.178875	0.056496	0.106486	0.339801	0.170659	0.182494	0.0191539	0.274013	-2.45585	-3.20457	0.10833	0.0870506	0.0903371	0.0144747	0.522903	0.745753	0.0390386	0.111015	0.0970621	0.0131152	0.203793	0.237273	0.0533409	0.774248	0.947361	0.132893	0.262547	0.244045	0.0353955	0.33888	0.423452	0.0504894	0.00930614	0.00694878	0.135381	0.111047	0.16931	0.0458165	0.102187	0.497621	0.16174	0.226356	0.0197804	-0.156087	0.0755241	0.131029	0.151598	0.083968	0.425515	0.340265	0.208718	0.0227601	-0.0987125	0.0792465	0.283251	0.133663	0.147975	0.509153	0.31207	0.263969	0.0141376	0.0015762	0.0849253	0.0129594	0.0984155	0.0115406	0.200776	0.249479	0.0601481	0.0523704
Q9BQ61	TRIR	ENSG00000123144	0.00472848	0.0859915	0.109215	0.547587	0.198321	0.546041	0.725731	0.382289	0.00957667	-0.00676612	0.134048	0.480363	0.356076	0.559821	0.996503	0.563939	0.751487	-0.00636242	4.72669	-0.253243	0.000193945	0.198168	0.000488705	0.0223587	0.511053	0.00892378	0.112642	-0.000349688	0.114946	0.834016	0.424061	0.712777	0.950882	0.62712	0.828142	-0.010187	5.29233463292403e-05	0.120642	0.99517	0.406154	0.704236	0.998456	0.605472	0.803599	-0.0100758	0.381671	0.0904485	0.377177	0.534683	0.485973	0.714715	0.716746	0.633849	-0.00417457	0.00312723	0.144947	0.321609	0.344389	0.478331	0.523852	0.634196	0.61281	-0.00395938	-0.105414	0.106234	0.485474	0.471763	0.613507	0.890093	0.687657	0.773768	-0.00784087	0.142864	0.107584	0.503572	0.466479	0.625679	0.871339	0.681032	0.780104	-0.0081479	-0.0596249	0.133052	0.706763	0.37608	0.578576	0.986889	0.602363	0.759504	-0.0069253	-0.240333	0.0639108	0.0428316	0.655333	0.0917158	0.153875	0.806066	0.174443	0.0212581	0.100447	0.159003	0.463683	0.303594	0.548983	0.801585	0.539035	0.702343	-0.00605978	0.0871751	0.154223	0.518286	0.319048	0.582973	0.823196	0.561478	0.727798	-0.00699003	-0.0763599	0.0875386	0.565308	0.56314	0.608904	0.809423	0.770398	0.738912	-0.00766447	0.343058	0.138294	0.122798	0.332583	0.217539	0.317683	0.54622	0.350934	0.00816632	-0.177765	0.0578401	0.162619	0.696961	0.271475	0.626467	0.837872	0.464939	0.00481869	-0.150971	0.411916	0.0874705	0.26401	0.183775	0.00778263	0.544633	0.0799904	0.297574	0.0170889	0.505513	0.0620361	0.732453	0.217705	0.461539	0.0550666	0.00340139	0.0469415	-0.04524	0.0997524	0.713414	0.506754	0.675057	0.876616	0.716224	0.783727	-0.00933585	0.790588	0.157269	0.00609184	0.263603	0.0165519	0.0440575	0.468817	0.0507329	0.0470572	-0.208423	0.0586925	0.0990598	0.688364	0.184366	0.226171	0.828786	0.275384	0.0107711	-0.4797	21.6303	26.2807	0.076625	0.180293	0.15125	0.120558	0.0377712	0.329154	0.596249	0.218557	0.305558	0.215465	0.0685504	0.3708	0.250723	0.240074	0.81144	0.769366	0.41014	0.510409	0.309802	0.163876	0.558513	0.00837754	0.026029	-2.72998e-06	-0.235427	0.0721608	0.383821	0.634583	0.493646	0.700496	0.803902	0.63201	-0.00445003	0.375933	0.140912	0.184592	0.328532	0.298557	0.497742	0.546605	0.467689	0.00335048	0.494136	0.149344	0.0486183	0.295776	0.102589	0.174017	0.508182	0.202608	0.0197207	-0.000243447	0.114445	0.890022	0.426012	0.721702	0.97795	0.630126	0.838891	-0.010382
Q6ZPD9	DPY19L3	ENSG00000178904	0.00264321	0.138013	0.309094	0.275071	0.278453	0.748471	0.476807	0.470545	0.0043922	-0.00340332	0.163876	0.686084	0.199909	0.431176	0.996503	0.393501	0.652253	-0.00232805	-1.3549	0.291882	0.216653	0.0962643	0.237633	0.544736	0.363914	0.408368	0.0080026	-0.000507778	0.155513	0.728959	0.218821	0.445691	0.917354	0.415072	0.636533	-0.00285987	0.00852505	0.170734	0.265766	0.179577	0.256138	0.676723	0.364342	0.434529	0.00576102	0.0204963	0.153506	0.956974	0.232261	0.467336	0.986018	0.434905	0.617342	-0.00357067	-0.00363279	0.109056	0.189167	0.416321	0.201393	0.373977	0.693971	0.334817	0.00941537	0.18449	0.152208	0.163286	0.238489	0.180389	0.775918	0.472787	0.406284	0.0111055	-0.0550917	0.155905	0.769124	0.230945	0.458245	0.952344	0.459629	0.661339	-0.00329186	-0.253729	0.117567	0.0670323	0.367945	0.0840423	0.7518	0.59594	0.25945	0.0227467	0.319697	0.224416	0.00192081	0.0697727	0.00373678	0.0195444	0.198718	0.0173559	0.0682822	0.198276	0.239421	0.0979124	0.0762583	0.118348	0.463972	0.244609	0.274346	0.0174118	0.0492481	0.17638	0.677705	0.195174	0.429155	0.897115	0.4327	0.604448	-0.00225558	0.18018	0.222467	0.120667	0.0930516	0.139708	0.399986	0.285911	0.284649	0.0149004	0.099272	0.161287	0.612374	0.202214	0.411435	0.78545	0.404664	0.548201	-0.0016056	0.119192	0.212119	0.245273	0.0783745	0.166235	0.697145	0.231852	0.344791	0.0123575	0.177725	-0.069309	0.206613	0.154031	0.0509452	0.584376	0.0746818	0.21687	0.0483574	0.302055	0.279872	0.761167	0.216046	0.410941	0.140736	0.424195	0.031085	0.00319612	0.19761	0.243405	0.0445968	0.0424609	0.0432204	0.223541	0.176517	0.124929	0.0327706	0.101982	0.178595	0.664726	0.126088	0.297899	0.81679	0.291414	0.419962	0.00338455	0.335903	0.265306	0.000785512	0.0211366	0.00114079	0.00718873	0.0885355	0.00621641	0.085767	0.635219	-5.81529	-21.3389	0.225141	0.165064	0.172163	0.0100186	0.492631	0.326701	0.0508561	0.169914	0.149651	0.0117332	0.277131	0.216579	0.0410743	0.757292	0.809523	0.156437	0.34766	0.322519	0.0324597	0.418405	0.402612	0.0521272	0.00453649	0.0083638	0.468058	0.260035	0.0301763	0.0321454	0.0309486	0.250844	0.129511	0.104479	0.037766	0.208624	0.187175	0.361153	0.109213	0.215396	0.661029	0.279937	0.382816	0.00838252	0.209989	0.187496	0.300426	0.107733	0.191101	0.526727	0.272739	0.315264	0.0102207	-0.000955023	0.155471	0.53654	0.218371	0.390785	0.849623	0.416012	0.592192	-0.000817844
Q96NB2	SFXN2	ENSG00000156398	-0.000129773	0.0145726	0.956851	0.900603	0.99148	0.988593	0.948883	0.994829	-0.015251	-0.00189938	0.0187606	0.806585	0.873085	0.963508	0.996503	0.937147	0.983482	-0.0148041	1.70064	-0.137386	0.0876756	0.38494	0.227518	0.35779	0.684771	0.396693	0.00877974	0.000486138	0.0129714	0.71874	0.911081	0.930114	0.914889	0.94972	0.962256	-0.0143639	0.00404455	0.0274552	0.565946	0.814191	0.835582	0.850892	0.89853	0.892085	-0.0127785	-0.224589	0.0288847	0.520674	0.806415	0.807219	0.808941	0.896352	0.873733	-0.0120447	-0.00976757	-0.19029	5.08836322669753e-05	0.0952297	0.000231411	0.00104251	0.34622	0.0020631	0.108101	0.167392	-0.0646291	0.158157	0.575706	0.322364	0.775872	0.763785	0.556042	0.00216425	-0.0744762	-0.0620364	0.657929	0.593891	0.793948	0.923133	0.776704	0.890181	-0.0118776	-0.0680515	-0.0138783	0.595735	0.909013	0.868167	0.984776	0.956661	0.936946	-0.0132805	0.121003	0.0400601	0.209412	0.731776	0.450291	0.416882	0.854587	0.556698	-0.00299717	-0.13815	-0.0451547	0.211638	0.716273	0.453762	0.609462	0.858327	0.625197	-0.00311566	-0.168147	-0.0596379	0.121846	0.630552	0.298672	0.476188	0.811189	0.48557	0.00331792	-0.14973	-0.0424144	0.161839	0.727213	0.371826	0.459576	0.869369	0.538934	-4.70059e-05	-0.36906	-0.0100478	0.0393264	0.929986	0.117819	0.160916	0.963543	0.230832	0.0174795	0.00447717	0.0162318	0.965426	0.893224	0.990978	0.993891	0.95136	0.995296	-0.0153612	-0.0213474	-0.153895	0.0107639	0.023591	0.816718	0.219289	0.926946	0.847504	0.965526	0.400816	0.935938	0.431848	0.965262	0.920433	0.977037	0.521898	-0.0149517	-0.00121971	-0.152325	-0.0393082	0.124382	0.743889	0.303212	0.38113	0.873466	0.466257	0.00311137	-0.383132	-0.00531806	0.103286	0.963307	0.26177	0.272391	0.983683	0.381421	0.00538024	0.192683	0.0675794	0.0587939	0.566599	0.165203	0.157938	0.741204	0.253281	0.0124529	0.575684	-2.69659	-1.28702	0.061802	0.0624235	0.0661431	0.0204316	0.748365	0.952495	0.592778	0.599853	0.576609	0.0668142	0.81184	0.853357	0.0684954	0.894775	0.987906	0.767709	0.760966	0.743928	0.123757	0.866678	0.914501	0.0262163	-0.0123224	-0.0131116	0.221857	0.0559085	0.309671	0.648316	0.590868	0.642961	0.813334	0.712103	-0.00725355	-0.359535	-0.0092312	0.115935	0.936587	0.286904	0.405343	0.968199	0.456353	0.00396544	-0.41413	-0.0133292	0.0407674	0.907787	0.121353	0.156039	0.951367	0.227624	0.0171646	0.000794871	0.013148	0.576598	0.909791	0.848884	0.867818	0.950782	0.916097	-0.0129277
Q96T21	SECISBP2	ENSG00000187742	0.00229952	-0.0990137	0.361284	0.418869	0.517344	0.775798	0.620987	0.681906	-0.00514147	-0.0106646	-0.0561674	0.189823	0.647361	0.331698	0.973209	0.800446	0.560203	0.00170847	-0.642122	-0.0395459	0.545302	0.815304	0.636722	0.805857	0.929011	0.758432	-0.00977131	0.000566167	-0.0821215	0.689172	0.500512	0.740032	0.902851	0.693905	0.846426	-0.0107749	-0.000939376	-0.085777	0.899628	0.487899	0.78465	0.973115	0.675001	0.859299	-0.0117837	0.625767	-0.126519	0.0873278	0.303757	0.181259	0.435821	0.508768	0.340644	0.0109464	-0.000111263	-0.0125227	0.966187	0.921789	0.995045	0.982829	0.967616	0.996852	-0.0154257	0.0607405	-0.0128161	0.628499	0.916725	0.885529	0.932147	0.959896	0.936962	-0.0135916	-0.263969	-0.0192393	0.135257	0.874381	0.324995	0.625155	0.939821	0.54678	0.00203849	-0.000628087	-0.130016	0.996257	0.306298	0.580323	0.999367	0.537204	0.760062	-0.00697237	-0.178593	-0.123174	0.0773155	0.314318	0.164154	0.224506	0.527236	0.265674	0.0124536	0.126378	-0.0304536	0.2777	0.815976	0.435111	0.667017	0.910317	0.610071	-0.00246816	0.0784123	-0.0501129	0.494392	0.702885	0.62182	0.80631	0.853761	0.755416	-0.00798992	-0.0115694	-0.0886727	0.918457	0.49166	0.781931	0.971815	0.712759	0.863175	-0.0115492	0.254697	-0.0679139	0.178385	0.576179	0.316724	0.39746	0.759487	0.459845	0.00241769	0.158453	-0.0317121	0.143076	0.801538	0.269857	0.606209	0.900672	0.46402	0.00491091	0.0753669	-0.0118453	-0.0692383	-0.0456805	0.436156	0.928992	0.574432	0.726443	0.584039	0.940362	0.739716	0.964712	0.754192	0.848487	0.711645	0.957806	-0.00707202	-0.0146497	0.0748825	-0.0568023	0.474275	0.655954	0.612372	0.733752	0.817224	0.734977	-0.00781193	0.635271	-0.0500771	0.00965137	0.6758	0.0274486	0.0593795	0.816848	0.0731583	0.0395548	-0.117822	-0.115679	0.274201	0.356006	0.434506	0.449381	0.563713	0.531874	-0.00246476	-0.6267	5.08512	38.6309	-0.134586	-0.0352653	-0.0404797	0.0163506	0.567266	0.0891542	0.268369	0.77909	0.743811	0.0438508	0.801088	0.221366	0.0580919	0.799117	0.652855	0.471625	0.877983	0.858963	0.0896041	0.858555	0.407393	0.0325535	-0.0121116	0.00802498	-0.255185	-0.130704	0.266448	0.311138	0.426011	0.603411	0.53536	0.571765	-0.00215794	0.176792	-0.0715851	0.464106	0.560749	0.605046	0.733634	0.745991	0.728849	-0.00762391	0.34882	-0.0597185	0.102392	0.623983	0.207519	0.274242	0.789257	0.331872	0.0089551	0.00156879	-0.0826477	0.292585	0.49609	0.459897	0.699385	0.690938	0.653827	-0.00334783
P49917	LIG4	ENSG00000174405	-0.000461914	0.0901704	0.813919	0.345654	0.63592	0.951835	0.551049	0.768658	-0.00833769	0.000309361	0.0864045	0.961137	0.369434	0.653072	0.996503	0.576582	0.814916	-0.00875065	-0.550394	0.103414	0.508905	0.436882	0.715521	0.785372	0.7228	0.813825	-0.0118964	-0.000205401	0.0888313	0.852429	0.350719	0.637507	0.95659	0.555796	0.774616	-0.00844066	-0.0153705	0.0520119	0.0067101	0.575002	0.0171798	0.209028	0.743428	0.0779557	0.0468625	-0.323563	0.109034	0.257316	0.257808	0.343381	0.623447	0.46384	0.506441	0.00117668	-0.000111616	0.129776	0.95684	0.196809	0.395991	0.978036	0.482069	0.53679	-0.00102319	-0.0720828	0.133381	0.464685	0.167167	0.303242	0.886322	0.383954	0.539562	0.00310986	0.254362	0.139173	0.0663923	0.145413	0.0730624	0.523244	0.347978	0.233099	0.0248657	0.191779	0.105846	0.0658298	0.281705	0.140155	0.750995	0.511253	0.350155	0.0149672	0.135955	0.116789	0.0839639	0.220734	0.146044	0.237125	0.421346	0.244219	0.014228	0.151435	0.151784	0.0934881	0.135137	0.159308	0.458477	0.345171	0.33131	0.0129088	0.0835991	0.123706	0.348636	0.226595	0.420725	0.708887	0.467224	0.596981	-0.00194974	0.0965895	0.123449	0.270792	0.217256	0.355733	0.58539	0.458744	0.52277	0.000633497	0.080324	0.0923997	0.586471	0.331697	0.563611	0.76804	0.545576	0.678195	-0.0064669	0.0895432	0.118393	0.287708	0.23015	0.364542	0.729546	0.448363	0.558011	0.000260217	0.0544038	0.0321517	0.0994049	0.102483	0.469408	0.757233	0.300254	0.316574	0.494374	0.604196	0.761704	0.871275	0.516057	0.518827	0.638553	0.696123	-0.004473	-0.00766062	0.0817067	0.118199	0.314426	0.232948	0.386849	0.607612	0.470292	0.545857	-0.000660768	0.227051	0.101097	0.238596	0.287974	0.320174	0.451585	0.493086	0.442087	0.00226971	0.0763937	0.110128	0.361794	0.259078	0.423499	0.541359	0.465485	0.521957	-0.00206605	-0.018143	-2.37347	-20.6375	0.0877089	0.0902491	0.0925533	0.929495	0.733072	0.247346	0.363545	0.360132	0.343382	0.640381	0.597933	0.323801	0.961358	0.887639	0.767631	0.569732	0.560706	0.551525	0.717584	0.705967	0.513536	-0.00851099	-0.00749659	0.00211273	0.180226	0.122609	0.312564	0.222135	0.385333	0.643932	0.437474	0.53502	-0.000599884	0.372948	0.114089	0.0453472	0.227422	0.0860902	0.269147	0.439043	0.212515	0.0223819	0.232511	0.104968	0.161655	0.2696	0.240533	0.3635	0.482474	0.368846	0.00668409	-0.000500531	0.0889442	0.667342	0.349715	0.591234	0.901943	0.554775	0.752662	-0.00726322
Q53H47	SETMAR	ENSG00000170364	0.00056833	0.150576	0.56993	0.00235487	0.0061388	0.882016	0.02001	0.0422603	0.0611394	0.00386427	0.143999	0.231389	0.00366207	0.00351747	0.973209	0.0288215	0.0378925	0.0691488	0.290633	0.155125	0.466007	0.0159812	0.00191031	0.754283	0.158258	0.0193091	0.0905761	-0.000104248	0.153108	0.852797	0.00188859	0.00782027	0.95659	0.017512	0.0451161	0.0580706	0.00408537	0.164225	0.163871	0.000920401	0.00253895	0.579555	0.0104855	0.0241205	0.0749162	-0.135696	0.163353	0.351973	0.00111728	0.00467307	0.696016	0.0119362	0.0370583	0.0650717	-0.00207686	0.103093	0.0463455	0.0419162	0.0042333	0.143246	0.231484	0.0193086	0.0669908	0.05114	0.129356	0.308037	0.00905274	0.0184232	0.83706	0.066467	0.118719	0.0454734	-0.0912116	0.128021	0.197728	0.0096404	0.0134962	0.69557	0.0669626	0.0894803	0.0500678	-0.133432	0.132066	0.0117478	0.00854372	0.000357873	0.588444	0.0610967	0.0105909	0.102052	0.0671154	0.168801	0.0944809	0.000671861	0.00177378	0.255701	0.00920116	0.010712	0.0789018	-0.0586434	0.129203	0.203837	0.0137395	0.0032098	0.602399	0.0895852	0.0270366	0.0704587	-0.059382	0.128289	0.191039	0.0144742	0.00306047	0.568189	0.100178	0.024624	0.0711397	-0.0225203	0.145758	0.615291	0.00493795	0.00635914	0.83922	0.0528265	0.0353367	0.06063	-0.179494	0.142633	0.016001	0.00311396	0.000392244	0.0952904	0.0281642	0.00436556	0.100039	0.00413863	0.155392	0.923526	0.00249413	0.00757137	0.983894	0.026231	0.0501554	0.0585428	-0.013246	-0.0574466	0.151555	0.134904	0.730415	0.278475	0.00237969	0.0103441	0.0071664	0.00680111	0.899372	0.499213	0.0224429	0.0597612	0.0394816	0.0290659	0.0593449	0.0605635	-0.087078	0.123127	0.0345958	0.0145385	0.000808842	0.195335	0.0937981	0.0084198	0.0906282	-0.277095	0.139512	0.00433367	0.00366889	0.000127973	0.035235	0.0289072	0.0020214	0.116255	0.0654742	0.171986	0.124849	0.000669684	0.002332	0.264781	0.00872284	0.01034	0.0755761	0.246599	1.31739	6.17579	0.174188	0.15266	0.151119	0.0172917	0.710885	0.49861	0.000415517	0.00285025	0.00295907	0.000442539	0.0114464	0.00974544	0.0605164	0.878025	0.880893	0.00605557	0.0223002	0.0224297	0.00281563	0.0532433	0.0616998	0.0990912	0.0528907	0.0552685	-0.00820162	0.152521	0.92845	0.00348799	0.00757575	0.977608	0.0327354	0.0442625	0.0585344	-0.345835	0.130954	0.000213969	0.00539767	7.83228157080626e-06	0.0372436	0.0410755	0.00055183	0.153714	-0.270353	0.135697	0.00120024	0.00437673	3.93122384264295e-05	0.0194761	0.0348873	0.000895716	0.13228	-7.51798e-05	0.152962	0.899074	0.00190376	0.0078926	0.978602	0.0179959	0.0463895	0.0579361
Q9NUL7	DDX28	ENSG00000182810	0.00338596	-0.131808	0.00900429	0.0357268	0.00725781	0.229535	0.125007	0.0469902	0.0587177	-0.000642077	-0.108496	0.879877	0.0934164	0.220234	0.996503	0.240036	0.449428	0.00797848	-0.953052	-0.0272419	0.0552236	0.729202	0.0310589	0.282856	0.888602	0.107864	0.0437144	0.00176268	-0.110235	0.0144422	0.0739284	0.0119229	0.183056	0.204932	0.0594145	0.0518915	-0.00301618	-0.114035	0.435298	0.0768461	0.176705	0.79373	0.207538	0.341217	0.0115115	0.179923	-0.122321	0.346965	0.0593371	0.142906	0.693302	0.177026	0.294269	0.0145574	0.000341504	-0.0579824	0.799858	0.376388	0.59092	0.891629	0.661935	0.704689	-0.00725492	-0.0311962	-0.0616329	0.62828	0.328139	0.542555	0.932147	0.563024	0.723157	-0.0059223	-0.231359	-0.0697379	0.0101004	0.257245	0.0220344	0.326937	0.490958	0.117944	0.0428209	-0.004514	-0.112274	0.948846	0.0938521	0.236281	0.998483	0.263575	0.469764	0.00695874	-0.0139271	-0.11322	0.792517	0.0803303	0.215169	0.887892	0.218707	0.324349	0.0083335	0.0439935	-0.0914352	0.468514	0.182109	0.171126	0.80561	0.404646	0.346121	0.0118214	0.0487142	-0.0889316	0.414649	0.194529	0.159518	0.755543	0.431751	0.330858	0.0128888	0.0779187	-0.0809668	0.183891	0.225533	0.0918176	0.48743	0.468403	0.216095	0.0212414	0.134141	-0.101544	0.173362	0.1099	0.0878621	0.391992	0.274005	0.189566	0.0219042	0.0545402	-0.0927772	0.334133	0.161357	0.139862	0.758514	0.362935	0.310518	0.0149992	0.0901234	-0.11422	-0.0936444	-0.154136	0.0722513	0.0988271	0.142012	0.0239757	0.0441261	0.0451768	0.329244	0.273707	0.325087	0.102032	0.132516	0.109	0.0324596	0.0323541	0.0577991	-0.0900438	0.288229	0.175325	0.126817	0.58356	0.401843	0.263955	0.0164932	-0.00347475	-0.110746	0.97859	0.0852114	0.223299	0.989871	0.226624	0.341544	0.00782839	0.0471064	-0.097654	0.401572	0.136315	0.156914	0.580187	0.310039	0.244504	0.0132407	0.254166	-2.22007	7.59216	-0.0898002	-0.125621	-0.122129	0.0626196	0.633281	0.525291	0.160404	0.0580563	0.0638137	0.0392069	0.158195	0.144829	0.155011	0.831174	0.889575	0.338514	0.171229	0.184744	0.0822025	0.286561	0.316675	0.034231	0.0132191	0.0145791	0.0636318	-0.0987656	0.595267	0.143931	0.193878	0.833395	0.335327	0.338191	0.00999931	0.0190043	-0.109295	0.87998	0.0902551	0.220838	0.953424	0.246238	0.389485	0.00799886	0.0721954	-0.105665	0.517995	0.100287	0.181112	0.716638	0.259417	0.303715	0.0110441	0.00194387	-0.108527	0.0104765	0.0777371	0.00896198	0.179833	0.213276	0.0505273	0.0560784
Q96ND0	FAM210A	ENSG00000177150	0.0022114	-0.202789	0.145353	0.00658384	0.0137428	0.5956	0.039058	0.0709363	0.0494267	0.00722138	-0.207744	0.141537	0.00571206	0.0134641	0.973209	0.038061	0.0831688	0.0497263	-0.200608	-0.152546	0.752606	0.134961	0.110406	0.917854	0.42642	0.245122	0.0216098	0.00107957	-0.189089	0.205879	0.0107812	0.0192634	0.586145	0.0560013	0.0823944	0.0448132	-0.00124553	-0.191864	0.78203	0.0111738	0.0394942	0.935621	0.0552892	0.130812	0.0343845	0.0724058	-0.193553	0.744789	0.0108391	0.0377728	0.912685	0.0549129	0.130344	0.034525	0.00187158	-0.147896	0.246969	0.0608367	0.0392288	0.445679	0.277229	0.10428	0.0342227	-0.00498229	-0.172769	0.948779	0.0239462	0.0767171	0.989385	0.119483	0.256869	0.0241275	-0.14783	-0.177509	0.175876	0.019616	0.0306483	0.672292	0.104421	0.143995	0.0379115	0.0723762	-0.168827	0.374608	0.0300246	0.0401276	0.939782	0.132638	0.170113	0.0338834	0.0494591	-0.177915	0.420511	0.0182352	0.0287628	0.629635	0.0803015	0.074639	0.0385642	0.0976945	-0.147021	0.164423	0.0640063	0.0150974	0.559474	0.22138	0.0709751	0.048051	0.103167	-0.143648	0.135555	0.0702515	0.0130219	0.497424	0.247001	0.0626674	0.0502144	0.0691244	-0.162746	0.310581	0.0374535	0.0237764	0.622289	0.168406	0.0868098	0.0413762	0.0739162	-0.183907	0.519302	0.0137682	0.032341	0.721095	0.0714206	0.0927577	0.0368283	0.0709197	-0.166279	0.279016	0.0312918	0.0221507	0.723884	0.128154	0.0990689	0.0427427	0.0777819	-0.0251356	-0.174805	-0.216857	0.18258	0.754879	0.0196402	0.0068478	0.0163526	0.0228238	0.50459	0.870771	0.0904059	0.0459934	0.068608	0.0670763	0.0472362	0.0426226	0.0430361	-0.174129	0.496245	0.0251992	0.0316172	0.74869	0.129242	0.10141	0.0374471	-0.0861037	-0.193923	0.566421	0.00984329	0.0338212	0.748159	0.0543068	0.0855666	0.036441	0.127401	-0.154492	0.0492289	0.0405897	0.00572489	0.139437	0.137146	0.0201362	0.0626144	0.40756	-0.463967	2.92022	-0.156113	-0.210548	-0.209752	0.00964201	0.931378	0.832931	0.0341205	0.00649728	0.00643226	0.00138153	0.0238793	0.0234389	0.0398266	0.975753	0.967044	0.120777	0.0382508	0.0379838	0.00644925	0.0838389	0.107543	0.083049	0.0419461	0.0422247	0.0811374	-0.174363	0.559448	0.0270161	0.0336189	0.814649	0.116187	0.109845	0.0365306	0.0507078	-0.186023	0.728453	0.0135311	0.0375464	0.890258	0.0727306	0.123025	0.0348788	0.0335781	-0.18713	0.795742	0.0128759	0.0385689	0.898965	0.0686361	0.100814	0.0344767	0.00114013	-0.187985	0.205404	0.0112185	0.0192309	0.617337	0.0583118	0.0850027	0.0448382
Q9BRT2	UQCC2	ENSG00000137288	0.00199591	-0.13612	0.196856	0.0712538	0.112282	0.656951	0.197122	0.269336	0.018207	-0.00107217	-0.120547	0.830822	0.114305	0.253175	0.996503	0.273962	0.48392	0.00584882	-1.12016	-0.0658195	0.0668932	0.497021	0.0186678	0.312195	0.762115	0.0790949	0.052446	0.000998422	-0.122866	0.249395	0.100493	0.14092	0.629284	0.252343	0.311687	0.0148841	0.00120613	-0.124327	0.791612	0.102374	0.236074	0.939703	0.25247	0.411249	0.00702741	0.517925	-0.158294	0.0207945	0.0358794	0.0177212	0.327803	0.124874	0.0804223	0.0457013	0.00284458	-0.0284648	0.0717877	0.709149	0.131593	0.191855	0.870235	0.24797	0.0159293	0.155864	-0.0710592	0.0388542	0.331832	0.0786457	0.635826	0.566173	0.260214	0.0237517	-0.108169	-0.0698516	0.313423	0.346437	0.402124	0.788628	0.577446	0.615051	-0.00126178	-0.0340784	-0.146974	0.680607	0.0625804	0.175168	0.984776	0.204951	0.396077	0.0115557	-0.0294448	-0.129782	0.637678	0.0893931	0.231752	0.793168	0.233979	0.342922	0.00720014	0.140479	-0.0634868	0.0485705	0.425842	0.0367614	0.353882	0.648758	0.126254	0.0349281	0.1474	-0.0590508	0.03531	0.458361	0.028034	0.281444	0.687591	0.104302	0.0389437	0.122725	-0.0773484	0.0756229	0.323948	0.053125	0.32218	0.568934	0.151026	0.0294458	0.251453	-0.107168	0.0298141	0.148307	0.0242383	0.138241	0.331364	0.0746419	0.0410924	0.0258223	-0.118047	0.697307	0.13041	0.223133	0.926863	0.321406	0.414099	0.0078398	0.018891	0.123294	-0.122921	-0.103889	0.749699	0.129669	0.105106	0.192992	0.228747	0.0642091	0.908759	0.32122	0.269195	0.383181	0.385521	0.139001	0.0074575	0.0270241	0.134893	-0.0785768	0.0335533	0.306552	0.0249357	0.192975	0.547724	0.0856809	0.0409834	0.177329	-0.11717	0.242054	0.118472	0.121117	0.454123	0.280434	0.219603	0.0171942	0.0341728	-0.117102	0.604494	0.12878	0.210408	0.749336	0.298028	0.304515	0.00874261	0.093908	-0.802616	-13.1555	-0.118796	-0.139157	-0.138685	0.560238	0.883311	0.348329	0.118434	0.073911	0.0725309	0.20304	0.20115	0.130762	0.724231	0.960401	0.823537	0.275952	0.200957	0.200153	0.295679	0.336367	0.298024	0.00929032	0.00950823	0.0161511	0.0965412	-0.108567	0.49218	0.170649	0.189979	0.774415	0.373616	0.334007	0.0103111	0.0807252	-0.121079	0.584592	0.109285	0.207201	0.80831	0.279937	0.372248	0.00897862	0.190338	-0.113552	0.1452	0.129579	0.0829806	0.339752	0.3064	0.174933	0.0229393	0.000942471	-0.121718	0.302981	0.10395	0.161021	0.706911	0.257917	0.344428	0.0128453
Q9NP66	HMG20A	ENSG00000140382	-0.000275914	-0.0345193	0.848969	0.624419	0.8578	0.961866	0.781915	0.914513	-0.0129914	0.00591233	-0.0518957	0.205761	0.462284	0.391111	0.973209	0.659768	0.616192	-0.000825274	0.206106	-0.0584613	0.738408	0.552973	0.83777	0.909063	0.797306	0.895461	-0.0147763	-0.00148169	-0.0353372	0.0663272	0.608723	0.157936	0.358708	0.774788	0.33276	0.0131414	0.000942532	-0.0350703	0.824963	0.619977	0.849472	0.948499	0.773938	0.902395	-0.0130394	0.049029	-0.039586	0.816578	0.578965	0.850283	0.937208	0.749192	0.901398	-0.0128542	0.00166498	-0.00509922	0.279505	0.945539	0.517242	0.482172	0.977322	0.644487	-0.00517743	-0.0213254	-0.0267306	0.772697	0.710916	0.892163	0.960484	0.849361	0.941309	-0.0137089	0.112871	-0.0238479	0.278317	0.739968	0.515739	0.761792	0.864415	0.705931	-0.00513209	0.0654257	-0.0050006	0.396202	0.945345	0.67781	0.947455	0.975021	0.823306	-0.00939953	-0.16631	-0.07245	0.00381333	0.293068	0.0130817	0.0312677	0.504178	0.041962	0.0501474	0.00880626	-0.0325263	0.895453	0.666652	0.866018	0.971006	0.831055	0.918387	-0.01314	0.0379369	-0.0197245	0.564954	0.793857	0.739767	0.843885	0.900758	0.840681	-0.010687	-0.084208	-0.0678643	0.193029	0.356692	0.373209	0.500537	0.602211	0.540332	-0.000104161	0.139788	-0.0272691	0.19857	0.696037	0.381062	0.420553	0.836924	0.522793	-0.000424603	-0.147828	-0.0870391	0.0160783	0.222159	0.0467311	0.31475	0.439537	0.158034	0.0315988	-0.14122	0.282513	-0.0653414	0.0183741	0.00979927	0.000133715	0.343049	0.794613	0.0300948	0.000465886	0.122873	0.00761154	0.557482	0.890021	0.102946	0.00475364	0.0381833	0.0991028	-0.0236508	-0.0472253	0.692771	0.517751	0.791877	0.865711	0.723035	0.865619	-0.0118366	0.184766	-0.0291402	0.192165	0.676281	0.364669	0.394336	0.816952	0.486309	0.000254816	-0.197765	-0.093029	0.0010742	0.178632	0.0039932	0.00909715	0.370263	0.0153361	0.067835	-0.377489	10.022	0.561074	-0.0696674	-0.0457966	-0.0598307	0.0112989	0.047305	0.965793	0.314748	0.518938	0.404643	0.0341754	0.0978929	0.704778	0.0445042	0.264862	0.991112	0.520993	0.699264	0.607105	0.0734476	0.206874	0.814438	0.0362853	0.0205915	-0.010088	-0.214577	-0.0786157	0.101131	0.283919	0.222237	0.403742	0.504741	0.369709	0.00790169	0.193345	-0.0259207	0.160131	0.710845	0.318123	0.469239	0.844962	0.486764	0.00236911	0.167175	-0.0274848	0.171509	0.693915	0.335051	0.376988	0.833775	0.466462	0.00156692	-0.0018051	-0.036578	0.0335792	0.594491	0.0889262	0.291423	0.764289	0.235112	0.0218905
P18615	NELFE	ENSG00000204356	0.000747427	0.0984783	0.592802	0.148883	0.269908	0.885355	0.32185	0.461844	0.00486949	-0.00665512	0.120827	0.139562	0.0769804	0.104171	0.973209	0.211525	0.291739	0.0193388	1.84979	-0.0549728	0.00134923	0.541484	0.00169262	0.0546522	0.790746	0.0179763	0.0925565	0.000197085	0.101071	0.801805	0.136393	0.315118	0.94118	0.304776	0.512057	0.00251594	0.00440548	0.115907	0.281658	0.0888171	0.159534	0.690375	0.229286	0.319688	0.0130891	0.193812	0.0901841	0.341294	0.189991	0.197769	0.691178	0.378903	0.357576	0.00961915	0.00132743	0.12294	0.372499	0.0904919	0.215635	0.5736	0.339183	0.351981	0.00836546	-0.0989933	0.108098	0.163642	0.119773	0.121377	0.775918	0.311909	0.327574	0.0171615	0.0416073	0.106489	0.679714	0.128131	0.295076	0.928073	0.32143	0.518699	0.00353168	-0.0493056	0.115789	0.507209	0.10163	0.160226	0.984776	0.276307	0.377659	0.0129211	-0.152271	0.0701339	0.00613963	0.293212	0.00719078	0.0431654	0.504178	0.0275817	0.0588521	0.00455241	0.105191	0.943886	0.150404	0.310797	0.985819	0.365373	0.496812	0.00270758	0.0196068	0.111807	0.758048	0.126846	0.297078	0.927886	0.343483	0.484053	0.00339995	-0.057377	0.0817298	0.358891	0.252073	0.204204	0.665459	0.499959	0.366381	0.00913115	0.15005	0.112923	0.15243	0.0948552	0.111476	0.359393	0.249979	0.222203	0.0183158	-0.0931203	0.0732163	0.120357	0.295633	0.0930469	0.573142	0.522055	0.241723	0.0212034	-0.0958016	0.209199	0.0855994	0.155376	0.0727102	0.00417368	0.206958	0.0291551	0.0620227	0.00617639	0.330556	0.0437416	0.408625	0.115027	0.165024	0.0272297	0.0273391	0.0619767	-0.0567248	0.0834463	0.327768	0.238035	0.193139	0.619599	0.474719	0.348797	0.0100579	0.191304	0.113616	0.163617	0.0945952	0.117933	0.357909	0.242339	0.215397	0.0176001	-0.152186	0.0618765	0.0100333	0.362993	0.0112101	0.0446672	0.567907	0.0329228	0.0527972	-0.271873	16.5713	30.7646	0.0813747	0.120697	0.0989748	0.0613865	0.0006401	0.0147068	0.231646	0.0739535	0.148997	0.053924	0.00109375	0.0191597	0.153347	0.0719525	0.595655	0.428905	0.200991	0.321737	0.105099	0.013159	0.094926	0.0294469	0.0870091	0.0452367	-0.232636	0.0604497	0.0664947	0.393919	0.0576185	0.343785	0.614788	0.156791	0.0284492	-0.0203641	0.102226	0.879212	0.136202	0.308748	0.953395	0.320055	0.477909	0.00283169	0.122098	0.11187	0.303896	0.101345	0.183746	0.529915	0.261104	0.306535	0.0108227	0.000403437	0.10105	0.626113	0.136118	0.288711	0.891116	0.306345	0.492166	0.0038685
Q5VWQ8	DAB2IP	ENSG00000136848	-0.00361585	0.429324	0.14155	0.000435504	0.00126093	0.59106	0.00682306	0.015024	0.083725	-0.000643073	0.407938	0.935849	0.000960588	0.00371831	0.996503	0.012571	0.039022	0.0683532	0.173179	0.401778	0.853276	0.0081314	0.00319682	0.95185	0.116001	0.0261018	0.0820999	-0.00138324	0.405916	0.317407	0.000832975	0.00250922	0.695104	0.0105647	0.021393	0.0745257	0.0115381	0.430947	0.109077	0.000404051	0.000983938	0.515298	0.00640553	0.0141263	0.0885172	-0.280092	0.425122	0.436474	0.000611857	0.00275271	0.756038	0.00801014	0.0271544	0.072653	-0.0124207	0.199039	6.15657933168872e-07	0.085951	4.95712030835562e-08	8.15753709937439e-05	0.331272	4.42358547971413e-06	0.217599	-0.0420099	0.366304	0.736781	0.00317326	0.0123047	0.952538	0.0348273	0.0966849	0.0514281	-0.0932851	0.362173	0.597282	0.0035173	0.0113202	0.903965	0.036614	0.0820565	0.0526537	-0.0770009	0.328639	0.552755	0.0082814	0.0165887	0.984776	0.0599489	0.100024	0.0470245	0.0987205	0.42771	0.320566	0.000530855	0.00227346	0.534587	0.00780617	0.0124629	0.075378	0.0300874	0.419067	0.792237	0.00140505	0.00360274	0.938129	0.0246389	0.0290476	0.0688057	0.023355	0.416432	0.835444	0.0015208	0.00365049	0.955297	0.0301025	0.0273751	0.068617	-0.052361	0.386601	0.635878	0.00257704	0.00333343	0.847984	0.0371455	0.022645	0.0699181	-0.239646	0.390791	0.196007	0.00128139	0.00161181	0.418524	0.0163407	0.0113179	0.0802576	0.111036	0.438765	0.293906	0.000525179	0.00238834	0.73344	0.00994055	0.0247286	0.0752339	0.0459201	-0.0802383	0.411175	0.422376	0.627037	0.535519	0.000834845	0.00113407	0.00368786	0.00146841	0.849691	0.72339	0.0118998	0.0148374	0.0261091	0.0104535	0.068984	0.0827972	-0.0909127	0.370277	0.373032	0.00337762	0.00278778	0.66193	0.040385	0.019664	0.073014	-0.0333017	0.400807	0.890829	0.00105985	0.00411278	0.947111	0.0135759	0.0192783	0.0674085	0.00845753	0.404872	0.936034	0.00122028	0.00413845	0.966826	0.0132374	0.0157504	0.0673186	-0.141938	5.89762	28.8508	0.390958	0.452871	0.44603	0.581331	0.496052	0.193918	0.00152122	0.000313853	0.00033744	0.00356413	0.00141099	0.000763218	0.738795	0.75868	0.741022	0.0145264	0.00538388	0.00561722	0.0132035	0.0153595	0.0136211	0.0694764	0.0833686	0.0921277	0.0621635	0.41408	0.78192	0.00130625	0.00399519	0.922673	0.0176351	0.0305533	0.0678279	-0.280137	0.383851	0.233673	0.00164193	0.00203729	0.552205	0.0199422	0.0173496	0.0775104	-0.235605	0.386567	0.259486	0.00150929	0.00219315	0.481639	0.0183298	0.0132758	0.0764555	-0.000764845	0.403711	0.600788	0.00091326	0.00361205	0.879379	0.0113958	0.0276232	0.0692837
Q12800	TFCP2	ENSG00000135457	-0.00106967	0.133866	0.548246	0.123886	0.281488	0.873151	0.284961	0.473478	0.00422614	0.00274622	0.119784	0.633798	0.17127	0.300999	0.996503	0.353999	0.531896	0.00319891	0.339015	0.118194	0.656178	0.331525	0.282804	0.868844	0.64194	0.456983	0.00488717	0.000125774	0.127148	0.900261	0.142655	0.33558	0.971719	0.314369	0.533338	0.00154247	-0.00241016	0.126088	0.644793	0.147481	0.285603	0.883114	0.321792	0.465302	0.00406803	0.0755585	0.121943	0.771412	0.166033	0.323323	0.923023	0.348395	0.487382	0.00210115	-0.0013082	0.11665	0.490694	0.20699	0.252936	0.679126	0.494376	0.392384	0.00590945	0.0820067	0.131733	0.366281	0.138395	0.21312	0.860805	0.342288	0.446367	0.00854578	-0.134536	0.129956	0.294001	0.143532	0.184716	0.77321	0.345243	0.400609	0.010742	-0.0341653	0.111553	0.720272	0.218321	0.38986	0.986889	0.434504	0.614171	-0.000781089	-0.0452086	0.117205	0.529047	0.180677	0.276481	0.717535	0.372047	0.39041	0.00450102	-0.0320867	0.113357	0.697106	0.223365	0.312616	0.908482	0.455854	0.49766	0.00261802	-0.00595028	0.12444	0.941556	0.182297	0.336406	0.983233	0.415602	0.522292	0.00149197	0.00827252	0.13014	0.917495	0.154474	0.335503	0.971713	0.379262	0.503189	0.00153326	0.028694	0.128887	0.830693	0.137409	0.329663	0.917791	0.316066	0.472766	0.00180296	0.0330617	0.137061	0.666632	0.12874	0.314016	0.915226	0.318815	0.507524	0.00257009	-0.0236693	0.0344343	0.121835	0.151223	0.729522	0.715322	0.164132	0.104591	0.324596	0.265262	0.899127	0.846025	0.355413	0.259429	0.486547	0.387092	0.00205753	0.00521714	0.00196308	0.126976	0.978843	0.160997	0.344548	0.992463	0.382411	0.505612	0.00113414	0.289189	0.141443	0.0980135	0.101413	0.0872253	0.263232	0.254324	0.171607	0.0221833	-0.0130648	0.122698	0.864069	0.168696	0.339637	0.924258	0.356403	0.441716	0.00135646	-0.145881	4.7579	23.1787	0.114361	0.148363	0.14284	0.433582	0.450987	0.151786	0.192452	0.0981356	0.107395	0.253355	0.213213	0.101126	0.615509	0.731044	0.710542	0.382118	0.241094	0.261844	0.351205	0.349502	0.255678	0.00588395	0.00860646	0.0200941	-0.132695	0.101675	0.413999	0.266105	0.246571	0.720448	0.48545	0.396578	0.00630222	-0.0953307	0.119915	0.576554	0.169533	0.294731	0.803845	0.363742	0.46393	0.00354973	0.0660481	0.130761	0.663146	0.133982	0.313361	0.816798	0.312181	0.444871	0.00260236	0.000105642	0.127307	0.920518	0.142074	0.336551	0.982842	0.314886	0.541453	0.00149778
P49754	VPS41	ENSG00000006715	0.00054007	-0.0665518	0.666638	0.276087	0.528734	0.910541	0.47772	0.690793	-0.00547827	-0.000616408	-0.0614759	0.879232	0.317777	0.573659	0.996503	0.524692	0.760032	-0.00674055	-1.07626	0.0272265	0.0337852	0.733952	0.0553588	0.22039	0.890565	0.155942	0.033704	0.00108952	-0.0631728	0.118928	0.292265	0.177971	0.467815	0.501434	0.359024	0.0113124	-0.00946486	-0.0818059	0.00939228	0.171815	0.0196814	0.231997	0.355218	0.0841743	0.0448359	0.0231758	-0.0646663	0.89921	0.295793	0.575691	0.96692	0.50129	0.705417	-0.00679531	0.0022694	0.00706758	0.0786751	0.909737	0.196747	0.204608	0.963765	0.329862	0.00977377	-0.0615282	-0.0214648	0.321089	0.722615	0.56667	0.843822	0.85553	0.739555	-0.00660075	0.0351359	-0.0221766	0.688935	0.714848	0.857061	0.930904	0.849835	0.923283	-0.0130783	0.0157618	-0.073635	0.813908	0.24686	0.45808	0.997649	0.469659	0.668722	-0.00328625	-0.0264204	-0.0688499	0.601109	0.263354	0.505948	0.769403	0.471741	0.607725	-0.00479706	0.0275721	-0.0513488	0.634414	0.4321	0.518078	0.884356	0.654163	0.676867	-0.00516339	0.0419353	-0.0448026	0.462189	0.492879	0.442432	0.785004	0.712788	0.615627	-0.00272551	0.0627634	-0.0395636	0.262754	0.535075	0.309239	0.577101	0.748162	0.476991	0.00278466	0.17072	-0.0520982	0.0687938	0.386026	0.110109	0.222421	0.595142	0.220561	0.0185021	0.00857881	-0.0590848	0.873637	0.350268	0.586803	0.972593	0.575755	0.738427	-0.00714574	0.0497377	-0.0291188	-0.0525448	-0.0815645	0.300188	0.660547	0.39023	0.211575	0.346757	0.455053	0.629676	0.813111	0.603914	0.405913	0.507552	0.569064	0.00103518	-0.00320711	0.0912996	-0.0294685	0.0773734	0.638172	0.124179	0.299115	0.80675	0.259935	0.0168137	0.15723	-0.0536382	0.201391	0.376918	0.261934	0.404437	0.578675	0.381587	0.00537059	0.0243583	-0.0552069	0.64951	0.376718	0.535781	0.782438	0.582071	0.623249	-0.00572637	0.0730786	-7.03455	-10.697	-0.0559125	-0.0833712	-0.0740328	0.576847	0.111202	0.347436	0.364178	0.181546	0.235873	0.508315	0.140293	0.321853	0.735971	0.389168	0.823441	0.570223	0.363016	0.4319	0.603663	0.263592	0.512545	-0.00490616	0.0150689	0.00220682	-0.0294449	-0.0673423	0.796648	0.295478	0.574819	0.931332	0.517639	0.699528	-0.0068236	0.0373055	-0.0593921	0.75588	0.332373	0.566156	0.902155	0.550946	0.700721	-0.00658659	0.151623	-0.0515942	0.153206	0.395226	0.213452	0.35199	0.602149	0.3391	0.00852186	0.00107218	-0.0619701	0.146061	0.301993	0.208819	0.535227	0.511871	0.402826	0.00885917
Q15714	TSC22D1	ENSG00000102804	0.00445817	-0.291241	0.034501	0.00480043	0.00426504	0.384539	0.0317453	0.0336842	0.0663849	0.00458574	-0.274891	0.504718	0.00908291	0.0321538	0.996503	0.0517378	0.142652	0.0369143	1.58271	-0.398724	0.0803698	0.00627783	0.0232493	0.344302	0.103681	0.0903213	0.0486914	-0.000976436	-0.25867	0.413553	0.0127869	0.0306856	0.76223	0.0630261	0.114169	0.0378934	0.00661999	-0.250539	0.29081	0.0169265	0.0238682	0.698018	0.0747516	0.0950789	0.041953	0.578313	-0.301766	0.0606116	0.00403079	0.00686776	0.39317	0.0273598	0.0462481	0.0595173	0.00359862	-0.1373	0.097143	0.191862	0.048702	0.237974	0.476743	0.122055	0.0309784	0.018329	-0.185942	0.860579	0.0698947	0.19085	0.975526	0.228273	0.419619	0.0102409	0.0181419	-0.184841	0.902098	0.0717206	0.192361	0.983182	0.228552	0.408973	0.0101198	0.0273921	-0.234391	0.809345	0.0307719	0.0774096	0.997649	0.134359	0.24789	0.0239915	-0.102929	-0.285165	0.228695	0.00669103	0.0194262	0.438648	0.0407262	0.0561719	0.0443518	0.269349	-0.147946	0.00545368	0.170516	0.000833464	0.147288	0.391222	0.0115392	0.0895426	0.286341	-0.137816	0.00261984	0.199675	0.000427018	0.0959036	0.437629	0.00697281	0.098862	0.171001	-0.198644	0.0708914	0.0657682	0.00781847	0.312716	0.235008	0.0404725	0.0576395	0.443869	-0.234165	0.00488216	0.0204551	0.000753832	0.0498148	0.0938772	0.00684206	0.0909482	0.0307956	-0.250877	0.736414	0.0204318	0.0405	0.937541	0.097117	0.144091	0.033745	0.0061607	0.388686	-0.259763	-0.162732	0.939824	0.000411573	0.0136013	0.124426	0.0427476	7.98089486707933e-05	0.983246	0.0135854	0.0699738	0.291939	0.129483	0.0016448	0.0329356	0.123599	0.176625	-0.198213	0.0436081	0.0629201	0.00555363	0.221744	0.222627	0.0315646	0.0630557	0.788615	-0.219568	0.000106108	0.0258822	2.27517399816826e-05	0.00375952	0.105572	0.000639034	0.139606	-0.156296	-0.303755	0.0839435	0.00428001	0.00957314	0.201987	0.0306953	0.0293541	0.0551125	-0.570628	21.0014	33.4019	-0.307537	-0.240898	-0.268705	0.00930131	0.00468595	0.0830208	0.00297577	0.021196	0.0114832	0.00143775	0.000756975	0.00927488	0.0388342	0.115919	0.652855	0.0226675	0.0870378	0.0576326	0.006626	0.0106875	0.0602516	0.0824819	0.0922442	0.0559987	-0.147873	-0.288339	0.445081	0.00888803	0.0319914	0.741387	0.0576065	0.106555	0.0372715	0.428045	-0.232343	0.0339306	0.0240898	0.00448333	0.242888	0.106447	0.0300601	0.0661604	0.571086	-0.222169	0.00126941	0.0270168	0.000233376	0.0203421	0.113166	0.00291434	0.107985	-0.000468194	-0.260309	0.71046	0.0123992	0.0400527	0.919041	0.0620001	0.139514	0.0339114
P28340	POLD1	ENSG00000062822	-0.00465399	0.143717	0.000878345	0.0324452	0.000993028	0.0788877	0.116778	0.0128329	0.0870857	-0.00601963	0.129904	0.191348	0.0634288	0.108989	0.973209	0.186709	0.298626	0.0186565	-1.19539	0.213994	0.0411565	0.0222966	0.0508826	0.243223	0.183249	0.148645	0.0351709	-0.000973129	0.118046	0.223753	0.087288	0.117347	0.606835	0.229324	0.278335	0.0176759	-0.00810215	0.100034	0.0527825	0.148135	0.0381671	0.406431	0.322622	0.128008	0.0349001	-0.113372	0.121649	0.58636	0.0850922	0.221302	0.839178	0.222115	0.385246	0.0079046	-0.00263523	0.0743286	0.0817687	0.310495	0.0672306	0.210738	0.602173	0.153454	0.0261225	0.0220277	0.108909	0.762419	0.12762	0.293777	0.957049	0.324862	0.530628	0.00359981	0.0710381	0.111763	0.489951	0.117687	0.242124	0.86683	0.304834	0.46283	0.00658253	0.0538448	0.0799172	0.469259	0.25753	0.460111	0.978182	0.483864	0.67042	-0.00335507	-0.0187914	0.109919	0.744224	0.118122	0.243399	0.861827	0.282294	0.355319	0.0064509	-0.123947	0.0611625	0.0589784	0.405492	0.042877	0.386386	0.630998	0.140391	0.0326405	-0.168028	0.0406759	0.00886282	0.575422	0.00824709	0.150454	0.773505	0.0463298	0.0568654	-0.148985	0.0581271	0.018644	0.416352	0.0159619	0.159476	0.654704	0.0663206	0.0472351	-0.294839	0.0949988	0.00540267	0.159152	0.00527807	0.0524164	0.345307	0.0251964	0.063319	-0.0156501	0.110256	0.798992	0.127097	0.242655	0.949452	0.315964	0.434261	0.00654878	-0.0143797	-0.173156	0.11266	0.093117	0.793041	0.0197323	0.108557	0.198375	0.24217	0.00914362	0.925828	0.107437	0.274465	0.389541	0.400455	0.0355795	0.00657961	0.0562089	-0.0915464	0.0828578	0.120644	0.248197	0.0748175	0.374328	0.486813	0.184184	0.0245067	-0.21627	0.104019	0.122451	0.132601	0.075696	0.303958	0.301571	0.154799	0.0243302	0.0321518	0.124171	0.598528	0.0822461	0.218119	0.74385	0.220886	0.313268	0.00818931	0.151684	-10.1907	-12.9756	0.127751	0.126768	0.140422	0.308722	0.0407996	0.313756	0.0693699	0.0716176	0.047928	0.149025	0.0171336	0.0840981	0.486944	0.249059	0.802468	0.193365	0.197277	0.152031	0.231603	0.0676238	0.230836	0.0140296	0.0469027	0.0229132	-0.130708	0.0911236	0.314527	0.21281	0.150874	0.64593	0.4278	0.288596	0.0138411	-0.320615	0.093955	0.0177768	0.169904	0.0149441	0.187725	0.364234	0.0655471	0.0485657	-0.295148	0.0953322	0.0139279	0.162414	0.0120476	0.08231	0.349829	0.0438116	0.0517385	-0.00143785	0.117519	0.087514	0.0868645	0.0569777	0.427458	0.230327	0.175968	0.0286177
P13747	HLA-E	ENSG00000204592	0.00402996	0.0974877	0.0539709	0.335285	0.0743904	0.444835	0.540816	0.207509	0.0244056	0.00331439	0.114462	0.626483	0.267846	0.425974	0.996503	0.470299	0.647809	-0.00214087	1.54321	-0.0237106	0.0765963	0.863669	0.116062	0.334862	0.945982	0.254243	0.0207287	-0.00132999	0.121034	0.256212	0.230087	0.264764	0.636943	0.428859	0.458837	0.00520485	-0.0010513	0.123405	0.865652	0.232521	0.46585	0.960668	0.431385	0.626978	-0.00357477	0.00128316	0.123129	0.996668	0.236179	0.479745	0.999253	0.439154	0.628594	-0.00397535	0.000801159	0.12773	0.721123	0.242689	0.503711	0.842019	0.53166	0.633865	-0.0047644	0.158054	0.112387	0.139533	0.281154	0.1795	0.769274	0.517584	0.405575	0.0111813	0.0379481	0.1182	0.802592	0.261305	0.520396	0.959136	0.49396	0.709163	-0.00527216	-0.13296	0.136217	0.233196	0.197473	0.150361	0.895357	0.409581	0.363819	0.0138931	0.0591868	0.136087	0.485377	0.188073	0.375759	0.684259	0.381232	0.486076	-0.000208914	0.0596812	0.14866	0.539825	0.176399	0.397267	0.838618	0.398008	0.576783	-0.00106577	0.100647	0.167139	0.292839	0.128211	0.275303	0.664193	0.345413	0.462309	0.00456643	0.10714	0.1634	0.254934	0.128508	0.250319	0.568122	0.344069	0.419498	0.00602228	0.114027	0.130566	0.471605	0.201407	0.369873	0.685952	0.40365	0.51254	3.39989552616826e-05	0.00903712	0.120665	0.91978	0.251923	0.504222	0.983713	0.471493	0.673226	-0.00478021	0.0290624	0.0168173	0.123174	0.115709	0.71642	0.879115	0.228327	0.287667	0.474318	0.560255	0.891908	0.939312	0.433754	0.488769	0.620602	0.660673	-0.00382823	-0.0064725	0.0207473	0.125084	0.810458	0.236806	0.492373	0.924391	0.472884	0.641222	-0.00440982	0.0242254	0.118988	0.906097	0.242171	0.503268	0.953111	0.444834	0.615752	-0.00475071	0.0797177	0.139566	0.370735	0.179011	0.338984	0.549165	0.370513	0.441091	0.00138624	0.15078	7.43969	13.7451	0.130036	0.121491	0.111735	0.488736	0.313706	0.469254	0.204953	0.245286	0.283637	0.398427	0.340534	0.435769	0.664882	0.623013	0.865454	0.397253	0.43907	0.485768	0.501295	0.480681	0.610536	-0.00111838	0.00132681	-0.00252859	0.0297499	0.123234	0.875639	0.25007	0.500604	0.959977	0.468933	0.638308	-0.00466802	0.0470741	0.120861	0.813578	0.236195	0.492846	0.926581	0.450072	0.644303	-0.00442477	0.0500611	0.121115	0.777629	0.234431	0.486908	0.887208	0.443811	0.606691	-0.00423604	-0.00132402	0.119583	0.284135	0.235837	0.28431	0.690795	0.436732	0.486832	0.00410571
Q96JX3	SERAC1	ENSG00000122335	0.00228693	0.0930307	0.164144	0.244107	0.15204	0.620449	0.442809	0.324136	0.0136176	-0.004908	0.120593	0.356999	0.135984	0.262391	0.984455	0.306838	0.492997	0.00530178	0.327897	0.0832867	0.627255	0.439922	0.376652	0.856598	0.72544	0.546237	-0.000264235	-0.000178223	0.106902	0.84771	0.182264	0.404433	0.955452	0.369058	0.599932	-0.00135067	0.00439924	0.119162	0.364485	0.139729	0.255767	0.744682	0.310133	0.434089	0.00578356	-0.607576	0.14859	0.0105908	0.0623138	0.0151317	0.30119	0.182939	0.0744915	0.0480178	-0.00243671	0.0123583	0.146622	0.879099	0.294994	0.31652	0.952738	0.434711	0.00353595	0.075587	0.0427151	0.347864	0.586636	0.545792	0.852468	0.771526	0.725594	-0.00601508	-0.140219	0.0405732	0.21728	0.60482	0.395634	0.713413	0.782387	0.610077	-0.00100922	-0.144076	0.0754831	0.101155	0.362846	0.121097	0.811549	0.59132	0.320987	0.0171967	0.161569	0.142769	0.0139947	0.0725164	0.0193886	0.0739853	0.203531	0.056089	0.0443802	-0.151111	0.0432061	0.0459954	0.609934	0.0544427	0.349313	0.79478	0.16537	0.0290799	-0.137855	0.0474684	0.0646786	0.57643	0.0724243	0.366087	0.774186	0.19888	0.0248075	-0.053157	0.0876933	0.47154	0.298004	0.309668	0.749573	0.545613	0.477326	0.00276337	-0.430776	0.07986	0.000380633	0.295401	0.000711119	0.0127827	0.508621	0.0065702	0.0917636	0.00622959	0.103599	0.928596	0.20446	0.429147	0.984825	0.41713	0.612771	-0.0022719	0.0374342	-0.301119	0.108596	0.0735182	0.5457	0.000186086	0.170361	0.340374	0.358735	0.000122223	0.807662	0.00964583	0.364609	0.540512	0.518642	0.00205202	0.000509101	0.117743	-0.124592	0.0573341	0.0612688	0.477324	0.0742689	0.263659	0.695341	0.183334	0.024618	-0.625967	0.068745	4.88017582315651e-05	0.351916	0.000109383	0.00233972	0.554961	0.00181728	0.118403	0.261415	0.173212	9.81307194712399e-05	0.0237052	0.000212353	0.00159908	0.0955466	0.00184087	0.109289	0.557533	-11.6688	-12.0682	0.147115	0.140531	0.156303	0.00073883	0.0335831	0.395885	0.0544226	0.0698404	0.0461859	0.00141824	0.014038	0.0943186	0.00594583	0.229961	0.845222	0.163142	0.193441	0.14858	0.00656935	0.0602723	0.246494	0.0826762	0.0498656	0.0211605	0.12113	0.124028	0.410197	0.134825	0.306556	0.716825	0.322579	0.459953	0.00294185	-0.537171	0.0657059	0.000372269	0.382045	0.000746916	0.0482932	0.595182	0.00895835	0.0917505	-0.590393	0.0615066	7.95539952856411e-06	0.39911	1.93187501750068e-05	0.0013655	0.605233	0.000589795	0.141785	0.000180331	0.1063	0.85387	0.184621	0.405034	0.970096	0.373868	0.605171	-0.00137371
Q9UBT7	CTNNAL1	ENSG00000119326	-0.000796444	0.1495	0.706171	0.147249	0.342424	0.920967	0.32002	0.532276	0.00121957	0.00228473	0.138381	0.738142	0.18248	0.347683	0.996503	0.369649	0.576845	0.000985347	0.369998	0.118887	0.677059	0.402239	0.373141	0.879073	0.699129	0.543492	-9.54609e-05	-0.00167754	0.150696	0.155881	0.138717	0.129736	0.519426	0.30842	0.296035	0.0161462	0.00713116	0.164692	0.247591	0.108328	0.171854	0.663563	0.262791	0.335797	0.0119412	-0.629699	0.186866	0.0394719	0.0695448	0.0437731	0.361617	0.196188	0.142901	0.0323327	-0.00612173	-0.00269457	0.00454313	0.979168	0.0130201	0.0260513	0.991008	0.0456293	0.0505966	0.161863	0.0743925	0.120907	0.463904	0.22164	0.752793	0.682514	0.455912	0.00794304	0.051677	0.0807438	0.72721	0.431069	0.697434	0.94045	0.651663	0.825971	-0.0098463	-0.155007	0.117698	0.16932	0.269961	0.149076	0.855906	0.49837	0.362443	0.0140243	0.285066	0.206412	0.000621206	0.0386466	0.00102976	0.00930262	0.132789	0.00736471	0.0865754	0.0197088	0.152818	0.840175	0.166606	0.360314	0.953027	0.38726	0.543872	0.000436741	-0.0333531	0.129859	0.728746	0.23972	0.346203	0.915933	0.481435	0.530932	0.00105092	0.0431012	0.160581	0.648724	0.138075	0.331369	0.853666	0.358256	0.499511	0.00172369	-0.368489	0.12066	0.0192325	0.230145	0.023494	0.106365	0.439352	0.0730387	0.0415524	0.156459	0.19679	0.0836333	0.0633203	0.0809719	0.514318	0.201405	0.221233	0.0233105	0.108538	-0.22713	0.166141	0.105096	0.179406	0.0404871	0.107447	0.331299	0.147165	0.0343392	0.501687	0.160674	0.272552	0.533115	0.288577	0.0893197	0.0142215	0.0364925	0.00625354	0.147985	0.943156	0.167892	0.362771	0.978554	0.392612	0.523485	0.000335708	-0.367439	0.126498	0.0757721	0.214529	0.074705	0.221775	0.412242	0.153341	0.0245295	0.269754	0.219694	0.00238994	0.0319962	0.00355028	0.0159965	0.11663	0.0140268	0.0695326	0.252423	-5.80825	0.661351	0.166386	0.159843	0.168025	0.252136	0.43687	0.972548	0.109129	0.131783	0.1124	0.188305	0.208456	0.282185	0.423922	0.721948	0.993121	0.260882	0.295728	0.268503	0.278999	0.344882	0.472096	0.0104468	0.00895589	0.00425539	0.316118	0.204379	0.099141	0.0583364	0.0928884	0.400086	0.188739	0.21271	0.0212292	-0.285263	0.12672	0.157071	0.217135	0.133132	0.464656	0.424917	0.282425	0.0157519	-0.366542	0.120893	0.0397574	0.234121	0.0435554	0.153851	0.443555	0.109906	0.0326549	-0.0012938	0.148438	0.300435	0.146048	0.208108	0.70433	0.320165	0.401757	0.0089115
Q6IA17	SIGIRR	ENSG00000185187	-0.00249054	0.297119	0.205503	0.00222416	0.00643062	0.665018	0.0191735	0.043268	0.0604684	-0.00341554	0.29024	0.592389	0.0031156	0.0124498	0.996503	0.0261111	0.0795137	0.0508707	0.126292	0.321284	0.875592	0.0138177	0.00708084	0.962441	0.149479	0.0427284	0.068853	-0.00191732	0.286165	0.0824809	0.00291138	0.00321417	0.392534	0.0234979	0.0248262	0.0709663	0.0116802	0.311283	0.0410718	0.00119108	0.00140668	0.370798	0.012279	0.0171918	0.0834125	-0.443595	0.311124	0.121638	0.00151991	0.0043185	0.476677	0.0145115	0.0354852	0.066206	-0.00665512	0.153734	0.00109582	0.114802	0.00022396	0.00926027	0.378179	0.00201381	0.108554	0.0843783	0.240223	0.396133	0.0143702	0.0328505	0.872954	0.0870555	0.159902	0.0368759	-0.0439393	0.241331	0.754814	0.0142163	0.0448995	0.949883	0.0847277	0.177939	0.0321989	0.00364377	0.271276	0.972479	0.00749875	0.0246377	0.998483	0.0566735	0.127719	0.0411622	-0.0113545	0.27875	0.886501	0.00454466	0.0142299	0.939406	0.0312582	0.044625	0.0489173	-0.07553	0.249018	0.407298	0.0163209	0.0101849	0.767123	0.0989455	0.0553555	0.0537982	-0.0590977	0.255428	0.510268	0.0140053	0.0115649	0.818889	0.0984611	0.0579628	0.0519467	-0.189759	0.210047	0.0302874	0.0353374	0.00136356	0.199097	0.163245	0.0124494	0.0826213	-0.506149	0.24859	0.000487317	0.00722279	3.20815775954734e-05	0.0144973	0.048302	0.000789166	0.134044	0.0348005	0.286463	0.677433	0.00399345	0.0144001	0.917498	0.0340833	0.0759639	0.0491126	-0.0321303	-0.0775117	0.269081	0.274133	0.666725	0.450491	0.0053083	0.00731182	0.0143105	0.00826955	0.869498	0.659139	0.0375037	0.0482293	0.0630546	0.03328	0.0492045	0.0576895	-0.188355	0.208242	0.0182887	0.0320246	0.000959995	0.139038	0.14803	0.0094099	0.0882095	-0.422302	0.25297	0.0260054	0.00720997	0.0013056	0.112783	0.0444807	0.00910881	0.0838523	0.0011581	0.275431	0.988893	0.00508839	0.0157051	0.994947	0.0341466	0.04233	0.0478327	-0.0230728	9.25038	28.231	0.273228	0.308576	0.297001	0.909642	0.177289	0.108544	0.0048692	0.00174389	0.00236267	0.0156054	0.00441383	0.00302141	0.950625	0.48366	0.675578	0.0316048	0.0159595	0.0193971	0.0403672	0.0299582	0.0304097	0.0479267	0.0668883	0.072398	-0.0783946	0.260577	0.658248	0.0098133	0.0142375	0.869145	0.0609308	0.0650316	0.04928	-0.404298	0.248122	0.028402	0.00859628	0.00140922	0.228995	0.0550105	0.0137089	0.0827669	-0.509915	0.240513	0.00166995	0.00924799	0.000110198	0.0238423	0.056334	0.00179194	0.118302	-0.00173584	0.283877	0.136792	0.00322216	0.00480637	0.516443	0.0255566	0.0334454	0.0651525
Q9HBG6	IFT122	ENSG00000163913	-0.00161921	-0.0100149	0.0939901	0.830484	0.222624	0.520008	0.907949	0.409221	0.0078137	-0.00190637	-0.0153172	0.544063	0.747351	0.756328	0.996503	0.864256	0.878892	-0.0110312	-0.390922	0.00421851	0.320249	0.94629	0.49511	0.649548	0.979598	0.650019	-0.00520488	0.000656696	-0.0206723	0.22778	0.65834	0.443063	0.610415	0.805995	0.633979	-0.00276792	-0.00644557	-0.0349973	0.0217115	0.448291	0.0632983	0.311249	0.643605	0.177144	0.0272413	-0.300121	-0.000119613	0.0327798	0.99797	0.0923734	0.345328	0.999393	0.225646	0.0211505	0.00239893	0.0448957	0.015414	0.346157	0.0506246	0.0648818	0.63569	0.125691	0.0303965	0.12022	0.00930351	0.0110898	0.838542	0.0377937	0.516557	0.921485	0.172122	0.0347805	0.00403992	0.0129535	0.952438	0.782168	0.961276	0.992052	0.886755	0.982129	-0.0148823	0.0672608	-0.0156951	0.194263	0.748395	0.363388	0.871064	0.874992	0.592279	0.000309366	-0.022467	-0.0252382	0.566206	0.596049	0.771275	0.745714	0.763369	0.830637	-0.0113357	0.000458683	-0.0201565	0.99186	0.690722	0.909743	0.996757	0.843767	0.945996	-0.013908	0.0171365	-0.0128734	0.698498	0.799473	0.843792	0.903705	0.903721	0.908229	-0.0127348	0.00247592	-0.0194234	0.954656	0.695672	0.908316	0.986017	0.85166	0.944809	-0.0138835	0.00317375	-0.0201475	0.965407	0.669026	0.908932	0.985958	0.818541	0.938051	-0.0138941	-0.0102349	-0.0234726	0.806869	0.632129	0.885379	0.951146	0.798895	0.935138	-0.013589	-0.0254715	0.0748801	-0.0249168	0.00390911	0.494772	0.145019	0.600179	0.937992	0.722013	0.324263	0.77549	0.342453	0.76968	0.971056	0.817956	0.446295	-0.0103887	0.0020905	0.0128981	-0.0155555	0.749295	0.75189	0.866753	0.896462	0.87747	0.918984	-0.0132549	0.0303915	-0.0185411	0.751084	0.695328	0.867406	0.866265	0.831122	0.904895	-0.0132668	0.000628987	-0.0199623	0.987943	0.680375	0.912236	0.99425	0.823702	0.932272	-0.0140587	-0.161534	2.37725	1.31655	-0.0333312	-0.0134909	-0.016761	0.110501	0.490684	0.882014	0.481769	0.78207	0.730305	0.254056	0.741892	0.931307	0.23492	0.755892	0.977197	0.678305	0.879447	0.849913	0.35205	0.815131	0.960787	0.0058414	-0.0108983	-0.0144963	-0.0615556	-0.0315484	0.48731	0.526534	0.71612	0.771738	0.725723	0.805104	-0.0102603	0.0239974	-0.0185326	0.796688	0.696361	0.882445	0.919073	0.83533	0.92134	-0.0135368	0.0224593	-0.0186107	0.785983	0.694677	0.879195	0.891997	0.834087	0.916698	-0.0134788	0.000500119	-0.0197811	0.384595	0.672947	0.629182	0.765432	0.817692	0.779683	-0.00823515
Q9UK22	FBXO2	ENSG00000116661	0.000866393	0.221705	0.579386	0.00408774	0.0104844	0.883876	0.0286253	0.0595454	0.0533762	-0.00407591	0.238001	0.419871	0.00222084	0.00882427	0.996503	0.0210476	0.0638189	0.0558834	0.704503	0.146561	0.258902	0.141854	0.0176186	0.59182	0.436351	0.0760682	0.053433	-0.00261021	0.232728	0.00254824	0.00179623	0.000133059	0.0965502	0.0170781	0.00291749	0.115721	0.00648642	0.244688	0.155358	0.00147363	0.00374922	0.56748	0.0140696	0.0305171	0.0692646	-0.0222249	0.228735	0.922409	0.00346846	0.0121744	0.972595	0.0250611	0.0652154	0.0511973	-0.00379525	0.115725	0.0160824	0.128346	0.00466981	0.0667851	0.396334	0.0208978	0.0655702	0.0902906	0.163811	0.235397	0.0285687	0.0422051	0.814288	0.132458	0.181848	0.033127	-0.0623829	0.164519	0.562653	0.0286344	0.072315	0.893987	0.130713	0.232182	0.0250211	-0.0835814	0.205763	0.317305	0.0101513	0.0120409	0.923445	0.0676762	0.0844725	0.0517467	-0.047672	0.216869	0.449112	0.00522605	0.0091756	0.654394	0.0344714	0.03263	0.0553161	-0.142682	0.166405	0.0468672	0.0397159	0.00168444	0.350919	0.166654	0.0184286	0.0796338	-0.18049	0.148467	0.0102486	0.0636494	0.000447478	0.158957	0.233663	0.00718345	0.098213	-0.245731	0.135071	0.000323776	0.0772201	1.86037160363701e-05	0.0169123	0.25884	0.00065316	0.141273	-0.205826	0.213967	0.0786433	0.00490643	0.00259034	0.241812	0.0369279	0.0156924	0.0735199	-0.105807	0.195196	0.113084	0.0131707	0.00317587	0.558759	0.0720606	0.0296261	0.0711389	-0.0885105	-0.0452445	0.213086	0.221521	0.137447	0.584078	0.00551431	0.00709817	0.00369992	0.0108176	0.444574	0.761103	0.0385105	0.0472407	0.0261241	0.0400745	0.0689368	0.0537265	-0.182404	0.164944	0.00417616	0.0323559	0.000182155	0.0646426	0.14876	0.00306206	0.111405	-0.137239	0.222506	0.370779	0.00380671	0.00749069	0.589036	0.0294592	0.0287855	0.0586992	-0.0284229	0.221913	0.669916	0.00485563	0.010222	0.796925	0.0332785	0.0307695	0.0541513	0.000627236	0.111565	2.94954	0.229754	0.234207	0.234197	0.99693	0.983914	0.835649	0.0031965	0.00327657	0.0031283	0.011198	0.0125711	0.012305	0.998797	0.994862	0.967166	0.0236492	0.0243153	0.0233459	0.0314064	0.0564311	0.0714613	0.0528131	0.0515027	0.0518198	-0.172117	0.197788	0.224669	0.0139034	0.00534271	0.559066	0.0752558	0.0361044	0.0636179	-0.153891	0.219429	0.301637	0.00437772	0.00655482	0.614897	0.0361255	0.0379641	0.0606449	-0.182777	0.2173	0.166426	0.00456542	0.00428279	0.37024	0.0358367	0.0208567	0.0668227	-0.00246716	0.229731	0.00706259	0.00219385	0.000336522	0.147436	0.0197268	0.00575066	0.102908
Q8IWU2	LMTK2	ENSG00000164715	-0.00067841	0.0172747	0.591755	0.778827	0.84626	0.885355	0.878484	0.907093	-0.0127803	-0.00243838	0.0193836	0.551197	0.75422	0.818041	0.996503	0.868195	0.911827	-0.012252	0.994262	-0.0963355	0.0575647	0.246457	0.163328	0.288901	0.564709	0.320841	0.0146821	0.00072513	0.011986	0.307627	0.844364	0.578595	0.687278	0.915985	0.738327	-0.00692582	-0.000655642	0.0134351	0.86054	0.828199	0.956719	0.960019	0.907377	0.972072	-0.0149231	0.168192	0.00160511	0.361623	0.979377	0.643846	0.703748	0.989979	0.75659	-0.00852986	0.000827722	0.045697	0.535894	0.481979	0.707374	0.712926	0.740416	0.796234	-0.0100679	-0.0140954	0.0350456	0.825753	0.575421	0.836793	0.96834	0.763537	0.907143	-0.0127025	-0.0981739	0.0315812	0.276852	0.612349	0.473604	0.760718	0.788008	0.672585	-0.00380478	0.0257559	-0.016791	0.697881	0.789313	0.87263	0.986889	0.898638	0.939531	-0.0133611	-0.145375	-0.0186726	0.00378831	0.755923	0.0145534	0.0311286	0.869763	0.0455288	0.0485883	-0.047401	-0.00726522	0.417514	0.912049	0.702938	0.773162	0.962295	0.812805	-0.00989322	-0.0376146	-0.00347194	0.51353	0.957985	0.789129	0.821222	0.980336	0.874872	-0.0116918	-0.0979974	-0.0238117	0.0821035	0.709419	0.214432	0.334108	0.858372	0.377713	0.00838583	-0.0775161	0.00794648	0.415305	0.896671	0.700733	0.639257	0.946806	0.787965	-0.00984441	-0.0229992	0.00365396	0.672047	0.954172	0.898814	0.917262	0.979824	0.94229	-0.0138257	-0.0828594	0.0976796	-0.00440153	0.0661792	0.0855377	0.137478	0.942549	0.304427	0.222984	0.271056	0.358672	0.331432	0.971212	0.505785	0.378616	0.393245	0.00785011	0.0048812	-0.0914491	-0.0213126	0.0791262	0.735662	0.209281	0.30256	0.868348	0.367885	0.00882515	0.0514526	0.0138525	0.679014	0.821561	0.902421	0.828155	0.905757	0.929745	-0.0138886	-0.161812	-0.0331924	0.00229098	0.584352	0.0092337	0.0155693	0.754772	0.0285513	0.0556412	-0.473539	8.37964	22.3195	-0.027531	0.0508876	0.0402398	0.000231603	0.0561909	0.0476498	0.640139	0.409782	0.511803	0.00109107	0.131539	0.114528	0.00259637	0.283526	0.637147	0.797361	0.607227	0.695979	0.00541608	0.25222	0.27558	0.0863985	0.01606	0.0181868	-0.305486	-0.045489	0.00712852	0.470232	0.0259687	0.128048	0.680164	0.0934434	0.0403797	-0.0633988	0.00692205	0.599853	0.910492	0.85653	0.818976	0.956322	0.904668	-0.0130685	-0.0501202	0.00775369	0.640517	0.899656	0.881456	0.80249	0.947484	0.918065	-0.0135192	0.00112844	0.0123144	0.131427	0.83936	0.311327	0.508333	0.913001	0.515365	0.00270305
Q96QF0	RAB3IP	ENSG00000127328	0.000374421	0.00289083	0.848441	0.9758	0.980297	0.961866	0.987435	0.987327	-0.0150738	0.000512873	0.00392662	0.935505	0.967358	0.995157	0.996503	0.985866	0.997803	-0.0153088	0.528253	-0.0428563	0.533056	0.75115	0.821055	0.799792	0.900601	0.887218	-0.0144079	0.0012301	0.00353601	0.263388	0.970131	0.532564	0.641365	0.984765	0.706893	-0.00563248	0.0020336	0.0110265	0.725021	0.908446	0.937198	0.914255	0.954245	0.960578	-0.0145962	0.801708	-0.0487655	0.00439138	0.602	0.0170033	0.262855	0.763945	0.0791167	0.0463083	0.00499352	0.13737	0.0124327	0.153656	0.0328435	0.0553807	0.429547	0.0915163	0.0368791	-0.0800839	0.0729672	0.407239	0.439409	0.53546	0.876336	0.66042	0.71751	-0.00571704	-0.182374	0.0649514	0.180775	0.489571	0.307596	0.676439	0.701697	0.530329	0.00288945	0.198216	0.0490529	0.0570798	0.616819	0.161002	0.721908	0.791197	0.379024	0.0128472	-0.290808	-0.0579639	0.000154446	0.523878	0.000755971	0.00392422	0.708802	0.00600115	0.0909085	0.111029	0.052617	0.219166	0.604321	0.467954	0.616494	0.790746	0.63568	-0.00359106	0.102646	0.0500774	0.248607	0.62248	0.511868	0.624927	0.806988	0.67284	-0.00497691	-0.0846984	-0.0264863	0.333646	0.790518	0.624556	0.642928	0.90267	0.75022	-0.008058	0.299255	0.0245731	0.0408273	0.792593	0.122311	0.164798	0.894374	0.236537	0.0169139	0.0446382	0.0188897	0.59655	0.848185	0.867877	0.893425	0.925749	0.926251	-0.0132753	-0.0415687	0.204911	-0.00347211	0.0585917	0.580409	0.047067	0.971088	0.560385	0.856906	0.138156	0.824549	0.17495	0.985063	0.73525	0.909793	0.241703	-0.0130754	0.0153052	0.0233856	0.0126346	0.7737	0.898585	0.958346	0.9067	0.949994	0.975891	-0.0148342	0.57578	0.0345233	0.00240104	0.707683	0.00979298	0.0244988	0.83888	0.0348416	0.0547798	-0.301163	-0.0782062	0.000227438	0.398923	0.00108952	0.00299278	0.602637	0.00601533	0.0864186	-0.691469	13.8654	30.1627	-0.0521574	0.0213029	0.00334783	0.000555915	0.0446032	0.0897957	0.570865	0.826048	0.972435	0.00252112	0.132015	0.23579	0.00480838	0.257485	0.652855	0.751037	0.907293	0.984287	0.01019	0.252772	0.421974	0.0744578	0.0160045	0.00704612	-0.516159	-0.0913747	0.00332049	0.347873	0.0131819	0.096058	0.573894	0.0623117	0.0504147	0.178682	0.016261	0.340291	0.864595	0.632877	0.64815	0.929529	0.748542	-0.00832669	0.341302	0.0274912	0.0389687	0.769892	0.117606	0.152017	0.878871	0.223051	0.0176423	0.00142531	0.00464949	0.219083	0.960683	0.467522	0.63497	0.977997	0.659907	-0.00360367
Q9UFW8	CGGBP1	ENSG00000163320	0.00169809	0.0472753	0.151152	0.410072	0.212452	0.602166	0.611584	0.398586	0.00852736	-0.00129393	0.0615334	0.73621	0.290915	0.564539	0.996503	0.495048	0.754412	-0.00649237	1.36755	-0.0735493	0.0044842	0.330304	0.0117924	0.0833923	0.640861	0.0584149	0.060256	-0.00181471	0.0639677	0.00568953	0.251554	0.0124697	0.123444	0.454609	0.0613869	0.0512321	0.00432372	0.0674974	0.216042	0.244182	0.275008	0.631591	0.443765	0.453214	0.00465609	0.154432	0.0477051	0.372062	0.413579	0.400636	0.71039	0.61753	0.556767	-0.00119584	0.00144251	0.0733214	0.253229	0.232174	0.341979	0.452554	0.520518	0.483604	0.00125006	-0.0270141	0.0548305	0.65547	0.354478	0.595892	0.94145	0.585165	0.760216	-0.00738577	0.0912135	0.0568734	0.285524	0.335402	0.371469	0.764699	0.567943	0.589649	-3.16073e-05	-0.0272437	0.0455231	0.668013	0.449664	0.633038	0.984776	0.666995	0.795055	-0.00833067	-0.0877838	0.0390248	0.0649682	0.497346	0.108151	0.200967	0.689182	0.19688	0.0187729	0.0152096	0.0646005	0.781836	0.297335	0.575063	0.934799	0.533888	0.723064	-0.0067784	0.00879836	0.0619558	0.870723	0.318087	0.589738	0.964501	0.560297	0.732101	-0.00716878	-0.0155407	0.0522873	0.770156	0.389134	0.572564	0.910567	0.631576	0.710896	-0.00671096	0.0159602	0.0591449	0.858312	0.305103	0.588146	0.934097	0.518165	0.697182	-0.00712689	-0.087775	0.0286987	0.0841855	0.627772	0.136133	0.514772	0.79634	0.305046	0.0154117	-0.0600149	0.122723	0.0460571	0.106739	0.186573	0.0486335	0.425509	0.0802634	0.253379	0.0666678	0.51097	0.178709	0.635676	0.218371	0.413501	0.14292	0.0058825	0.0264527	-0.0233353	0.0490397	0.635758	0.414622	0.543432	0.834142	0.64535	0.680414	-0.0059475	0.108478	0.0630125	0.353046	0.275216	0.39449	0.571923	0.47964	0.51479	-0.000964283	-0.0574524	0.0415788	0.257058	0.480302	0.319178	0.432103	0.673906	0.420804	0.00231792	-0.02855	3.92136	-1.7586	0.054992	0.0782565	0.072667	0.818166	0.349245	0.87044	0.346874	0.187546	0.220114	0.592278	0.302317	0.463097	0.897403	0.655932	0.973706	0.553258	0.371246	0.414673	0.675939	0.443513	0.633676	-0.00729077	0.00318259	-0.00348182	0.0594676	0.068351	0.582735	0.262245	0.522698	0.826484	0.481823	0.656902	-0.00534098	0.0787577	0.0625824	0.488264	0.280632	0.477899	0.751631	0.499794	0.633151	-0.00394532	0.0624228	0.0615601	0.536266	0.287947	0.501956	0.730465	0.500586	0.62004	-0.00471004	-0.00195295	0.0621546	0.0047663	0.26447	0.0106197	0.128167	0.47072	0.0570422	0.0535914
Q8IVF2	AHNAK2	ENSG00000185567	0.00232615	-0.207515	0.216042	0.0242414	0.050649	0.675138	0.0966759	0.161045	0.0301582	-0.00631437	-0.175988	0.299624	0.0574154	0.0636307	0.981996	0.173776	0.218665	0.0267477	0.0098145	-0.258249	0.990014	0.0409087	0.0420707	0.996075	0.243248	0.131571	0.0384712	-0.00139273	-0.187237	0.186977	0.0402405	0.0484206	0.559554	0.137774	0.154738	0.0310654	-0.00194429	-0.197649	0.726833	0.033803	0.103752	0.914818	0.119276	0.242539	0.0197016	0.356544	-0.216701	0.193568	0.0200391	0.0467456	0.565903	0.0836209	0.148831	0.0313541	0.00295887	-0.12588	0.137061	0.192587	0.0695173	0.302042	0.477695	0.157187	0.0256174	0.0230391	-0.166108	0.809614	0.0771093	0.204804	0.9662	0.239965	0.435906	0.00915746	-0.0638583	-0.167418	0.63644	0.0748112	0.188489	0.916315	0.23366	0.403628	0.0104319	0.0493374	-0.236926	0.61707	0.0122389	0.0265397	0.984776	0.0759913	0.133372	0.0400561	0.0416587	-0.183604	0.583514	0.0484092	0.0938997	0.757617	0.155732	0.177423	0.0209037	0.191034	-0.111219	0.0270441	0.249888	0.00939066	0.278148	0.483864	0.0524844	0.0549794	0.157816	-0.123791	0.0642513	0.203597	0.0195792	0.366087	0.442152	0.0820118	0.0442364	0.119128	-0.147984	0.156861	0.123193	0.03993	0.452724	0.335993	0.123814	0.0336997	0.31661	-0.172254	0.0243181	0.0563408	0.00856309	0.120676	0.182617	0.036094	0.0563197	0.164498	-0.137468	0.0409877	0.143039	0.0140975	0.43309	0.338284	0.074941	0.0494256	0.135781	-0.0153745	-0.165624	-0.159627	0.0588555	0.876583	0.0704594	0.102381	0.0191205	0.24913	0.300201	0.937773	0.207642	0.255384	0.0756753	0.369136	0.0449235	0.00619191	0.159281	-0.134566	0.0401108	0.153143	0.0138404	0.212777	0.371856	0.0573825	0.0496968	0.467612	-0.166596	0.0107785	0.0643585	0.00438872	0.0637465	0.190535	0.0201161	0.0664691	-0.0150205	-0.195232	0.852268	0.0391471	0.112724	0.919145	0.134149	0.190396	0.0182879	-0.528636	0.638928	4.38626	-0.234302	-0.154473	-0.155152	0.00652111	0.923162	0.796625	0.0101887	0.101159	0.0979751	0.00279511	0.250989	0.243896	0.0298572	0.972651	0.957277	0.0525704	0.24625	0.245542	0.0109814	0.391486	0.431482	0.0729762	0.00607642	0.00652156	0.173866	-0.158877	0.310877	0.100637	0.0685034	0.643149	0.267212	0.174742	0.0258393	0.647581	-0.147882	0.000231446	0.0920856	0.000127179	0.0372436	0.249568	0.00291466	0.116341	0.48617	-0.158126	0.00200911	0.0758979	0.000954412	0.0263193	0.218441	0.00754542	0.088292	-0.00100641	-0.189188	0.366944	0.0388811	0.0771205	0.754198	0.136245	0.213428	0.0240481
Q06136	KDSR	ENSG00000119537	-0.00014425	0.0882481	0.911104	0.161854	0.373503	0.977581	0.339533	0.561876	-0.000116263	0.00227898	0.0813082	0.585354	0.199719	0.323688	0.996503	0.393228	0.553173	0.00208383	0.693115	0.0300845	0.191148	0.721212	0.161722	0.51421	0.886274	0.319064	0.0148576	0.000817654	0.0834119	0.257744	0.180226	0.206996	0.637468	0.366918	0.395459	0.00899384	0.00520776	0.102165	0.160479	0.0974777	0.121607	0.575334	0.244242	0.269328	0.0172663	-0.0458136	0.0904157	0.80796	0.156576	0.364866	0.935354	0.333902	0.525903	0.000243657	-0.00388022	0.0110353	0.00382467	0.8634	0.00922016	0.0229006	0.946211	0.0351339	0.0556627	-0.0853981	0.0654078	0.189094	0.302503	0.258395	0.798156	0.539117	0.496848	0.00558034	-0.189045	0.0570288	0.038702	0.363946	0.0718757	0.43324	0.591193	0.231706	0.0251132	0.0181396	0.0831206	0.793042	0.20573	0.44757	0.996587	0.419732	0.660495	-0.00292527	0.1075	0.110706	0.0374298	0.0772432	0.042755	0.140782	0.212851	0.100225	0.0326829	0.0351521	0.102314	0.55612	0.129714	0.315854	0.846741	0.335987	0.500546	0.00245986	0.0149148	0.0938363	0.799804	0.165241	0.363908	0.944311	0.393804	0.546428	0.000284077	-0.00870012	0.0840641	0.880504	0.204002	0.371608	0.954061	0.443399	0.53872	-3.79995e-05	-0.132695	0.0787728	0.17094	0.206533	0.146677	0.388336	0.410304	0.267117	0.0141624	0.128384	0.126342	0.0187759	0.0475365	0.0248664	0.330933	0.165318	0.106291	0.0410248	0.112397	-0.209361	0.105575	0.0660488	0.0211122	0.00125093	0.0877794	0.291033	0.027558	0.000760876	0.180189	0.0225224	0.239321	0.491782	0.0972398	0.00661457	0.0394956	0.0921713	-0.0602909	0.0630678	0.25626	0.329663	0.208181	0.554244	0.570296	0.366712	0.00890615	-0.167846	0.0756718	0.182632	0.223701	0.163017	0.382766	0.42444	0.271096	0.0126568	0.164657	0.1296	0.00225561	0.0369971	0.00367978	0.0153501	0.128585	0.0143766	0.0690156	0.362579	-2.0301	10.5807	0.114094	0.121176	0.124551	0.00609735	0.646642	0.351823	0.0641823	0.0547863	0.0468304	0.00911708	0.127517	0.0917079	0.0283028	0.839663	0.823838	0.182899	0.165043	0.150112	0.0267758	0.2471	0.242089	0.0558273	0.0165373	0.0215898	0.173185	0.116585	0.137077	0.0755763	0.131081	0.454025	0.220768	0.264672	0.0159888	-0.149304	0.0745052	0.222929	0.232792	0.188622	0.544255	0.445292	0.351318	0.010421	-0.177454	0.0724318	0.102055	0.243066	0.103916	0.2738	0.453597	0.204618	0.0195254	0.00118649	0.08388	0.118728	0.175781	0.116033	0.488315	0.362641	0.278813	0.0178474
Q9UJX3	ANAPC7	ENSG00000196510	-0.000934081	-0.109023	0.340118	0.0231979	0.0348382	0.765905	0.0937147	0.126338	0.0357256	-0.00184735	-0.110107	0.560174	0.0230728	0.0463909	0.996503	0.096582	0.178537	0.0314676	-0.378906	-0.0818346	0.352669	0.209147	0.0558376	0.674763	0.524752	0.156776	0.0335541	0.000815945	-0.116325	0.137663	0.0146448	0.0190595	0.492728	0.0693117	0.08206	0.0449708	0.00145575	-0.113223	0.609575	0.017824	0.0440134	0.869374	0.077183	0.139786	0.0327485	0.245835	-0.131559	0.0840439	0.00657691	0.0122959	0.431237	0.0384951	0.0655893	0.0510523	-0.000284066	-0.0832538	0.777662	0.0903149	0.232625	0.879711	0.338801	0.371469	0.00719878	-0.0365073	-0.0783863	0.4478	0.0966106	0.181313	0.884448	0.272902	0.406732	0.0110272	-0.144755	-0.0839554	0.0318291	0.0710858	0.0239673	0.410398	0.227695	0.123627	0.0415722	-0.0425419	-0.123531	0.417559	0.0139307	0.0454366	0.960336	0.0825323	0.182218	0.0320205	0.0131482	-0.112127	0.739469	0.0209309	0.0520367	0.859284	0.0884411	0.115797	0.0297548	0.0526037	-0.0925591	0.245033	0.0704236	0.0279147	0.640526	0.23426	0.105641	0.0390068	0.0739608	-0.0827084	0.0958802	0.104002	0.0136774	0.431074	0.305664	0.0646214	0.0494966	0.065632	-0.0903698	0.133555	0.0705447	0.0177748	0.418423	0.245334	0.0716559	0.045657	0.0217233	-0.113586	0.76858	0.0180653	0.0526679	0.882622	0.0857628	0.130831	0.0295748	0.0519769	-0.0987501	0.216901	0.0461209	0.0252148	0.67993	0.162517	0.107306	0.040818	0.0253677	0.0488299	-0.110939	-0.0872002	0.500088	0.344024	0.0219047	0.0865667	0.0431424	0.0772458	0.778709	0.563691	0.0967365	0.229695	0.130526	0.158346	0.0327977	0.0242099	0.0325802	-0.104134	0.422887	0.0369725	0.0392668	0.695714	0.161616	0.117239	0.0342082	0.0332271	-0.113959	0.730872	0.0181609	0.0510792	0.85586	0.0821242	0.11618	0.0302621	-0.0200289	-0.12119	0.633023	0.0141133	0.0483434	0.770207	0.0672706	0.0992042	0.0310894	-0.119391	9.42975	13.9634	-0.125455	-0.087491	-0.100028	0.243132	0.00565455	0.114404	0.00980688	0.067273	0.0397249	0.0273564	0.00259325	0.0346539	0.412733	0.120894	0.67713	0.0512505	0.188883	0.133707	0.0618562	0.0218433	0.134845	0.0396049	0.0746102	0.0363552	-0.0552387	-0.125944	0.536531	0.0131939	0.0447467	0.800536	0.073106	0.132322	0.03225	-0.111554	-0.123149	0.233684	0.0106674	0.0265988	0.552205	0.0632832	0.0974408	0.040023	-0.0268178	-0.117521	0.747774	0.0150549	0.0514627	0.869457	0.0764331	0.123983	0.0301496	0.00100101	-0.11565	0.0838166	0.0148911	0.01285	0.420957	0.0706422	0.0648291	0.0507901
Q92917	GPKOW	ENSG00000068394	0.000227401	0.0442286	0.866273	0.501103	0.770497	0.967631	0.69067	0.860916	-0.01132	0.000362828	0.0447221	0.933807	0.499285	0.778841	0.996503	0.689396	0.892749	-0.0114876	0.690031	-0.0359241	0.224663	0.691123	0.440794	0.554738	0.872831	0.605279	-0.00310247	-0.000311338	0.0426045	0.678239	0.509719	0.742751	0.897748	0.701295	0.84757	-0.0108324	0.00722459	0.0618339	0.06725	0.342761	0.142678	0.437238	0.546911	0.29882	0.0148095	0.15443	0.0352696	0.43262	0.594987	0.57375	0.752571	0.758614	0.703771	-0.006743	0.00194941	0.10679	0.165833	0.118633	0.180657	0.34276	0.384091	0.310709	0.0110827	-0.0722456	0.0828494	0.283902	0.208746	0.266147	0.827495	0.437514	0.505132	0.00512451	-0.0179206	0.0801745	0.851124	0.225983	0.465332	0.970165	0.452788	0.66708	-0.00353061	-0.0302939	0.0524151	0.674583	0.443494	0.630687	0.984776	0.663049	0.793723	-0.0082725	-0.159348	0.0110252	0.00291043	0.86316	0.00914215	0.0265096	0.932715	0.032556	0.0553692	0.0190565	0.0538049	0.760257	0.444784	0.745856	0.927596	0.665797	0.841144	-0.0108144	0.0555092	0.0699055	0.365824	0.320353	0.518424	0.718144	0.562623	0.677204	-0.0051737	-0.0795818	0.015832	0.186838	0.817239	0.325945	0.492875	0.917285	0.493716	0.00197715	0.0599296	0.0495438	0.555269	0.44898	0.656299	0.747353	0.650154	0.751001	-0.00882716	-0.130622	0.00206228	0.023207	0.975332	0.0595792	0.358502	0.987697	0.184876	0.0279451	-0.140205	0.328488	0.0183394	0.13449	0.00605734	1.63986775083228e-06	0.775047	0.03806	0.0180404	7.96103409398661e-06	0.0962694	0.0012055	0.883445	0.136349	0.0733403	0.000407093	0.0457841	0.154602	-0.0680964	0.0204854	0.222943	0.762985	0.37548	0.519723	0.883818	0.535292	-0.000198126	0.152462	0.0526561	0.250504	0.421222	0.407868	0.464784	0.619246	0.526887	-0.00148196	-0.211154	-0.0132083	0.000172902	0.835625	0.000666452	0.00239336	0.916293	0.00420906	0.0933541	-0.423461	15.7421	14.6002	0.0100671	0.0656138	0.0442518	0.00225984	0.00078862	0.234599	0.875009	0.313	0.510129	0.00733744	0.00283936	0.39951	0.013355	0.0742842	0.758268	0.937964	0.512641	0.694438	0.0227974	0.0230128	0.582254	0.0590008	0.0732983	-0.00116866	-0.304044	-0.0117145	0.0124409	0.862354	0.0344051	0.168041	0.932757	0.11147	0.0361852	-4.35688e-05	0.0446587	0.999731	0.498485	0.791357	0.999953	0.698029	0.861271	-0.0118263	0.0612912	0.0488206	0.593309	0.458194	0.685804	0.772665	0.657457	0.769041	-0.00958306	9.0600116855435e-05	0.0418091	0.908922	0.5178	0.80447	0.980449	0.707749	0.890922	-0.0120841
Q9H2D1	SLC25A32	ENSG00000164933	0.00205485	-0.25389	0.282823	0.00702124	0.0203261	0.730197	0.0407084	0.0904893	0.0436857	0.00117332	-0.24387	0.849957	0.0103365	0.0356199	0.996503	0.0564237	0.151393	0.0353963	-0.149436	-0.186939	0.855417	0.155021	0.164295	0.952821	0.454194	0.322167	0.0145773	0.00369651	-0.248937	0.000453638	0.00562374	7.79923677616144e-05	0.0467187	0.0358102	0.00203518	0.123014	-0.00465586	-0.249046	0.410279	0.00871969	0.0279014	0.779746	0.0470656	0.104378	0.039613	0.252734	-0.257809	0.365564	0.0068931	0.0240454	0.706161	0.0397925	0.0973921	0.0412103	0.00362421	-0.117236	0.0617894	0.212024	0.033902	0.173356	0.499242	0.0937889	0.0364054	-0.221389	-0.159192	0.0166315	0.0764182	0.0109798	0.537471	0.239163	0.0899343	0.053102	0.0454676	-0.164269	0.730659	0.0738325	0.184029	0.941658	0.232221	0.399791	0.0107992	-0.019345	-0.201933	0.848529	0.0368807	0.109835	0.997649	0.149458	0.304755	0.018683	0.0255571	-0.235213	0.740894	0.0133528	0.0343288	0.860422	0.064501	0.0850675	0.035944	0.140194	-0.181001	0.112185	0.0690809	0.0102208	0.486784	0.231779	0.0554393	0.053747	0.15989	-0.170992	0.0652287	0.0849878	0.00658463	0.366087	0.271452	0.0398566	0.0601262	0.14633	-0.185888	0.0866567	0.0565781	0.00831046	0.340854	0.216127	0.0419817	0.0567543	0.26589	-0.22363	0.0637088	0.0159026	0.00645726	0.213761	0.0781572	0.0294079	0.0604086	0.0615197	-0.221463	0.455801	0.0230483	0.0276273	0.831901	0.10503	0.113206	0.0394581	0.102852	0.0135366	-0.222216	-0.230898	0.160944	0.894165	0.0182992	0.0221869	0.0136195	0.0524888	0.477955	0.947949	0.0856107	0.097547	0.0608427	0.12059	0.0499338	0.0300833	0.117204	-0.199915	0.139313	0.0393821	0.0121944	0.403016	0.167596	0.0527668	0.0515605	0.221613	-0.229906	0.239699	0.0144226	0.0182491	0.45179	0.0707873	0.0541384	0.0456139	0.109202	-0.211598	0.181898	0.0271711	0.0149318	0.343767	0.104413	0.0409129	0.0485778	0.182246	2.47131	10.0298	-0.226637	-0.231179	-0.234148	0.362866	0.716562	0.566198	0.0170881	0.0175876	0.0156331	0.0241044	0.0495668	0.0448937	0.545712	0.880978	0.900126	0.0749934	0.0767493	0.0712389	0.0562316	0.133492	0.158121	0.0414874	0.030951	0.0324492	0.104114	-0.222221	0.55149	0.0250633	0.0305683	0.809061	0.110559	0.103557	0.0379505	0.167976	-0.230312	0.359794	0.0147444	0.0239758	0.660106	0.077106	0.0911364	0.0415669	0.246609	-0.224792	0.128942	0.0164623	0.0114835	0.314774	0.0807846	0.0422977	0.0524433	0.00401844	-0.24529	0.000295803	0.00617329	5.22109571450901e-05	0.0543796	0.0385469	0.00156917	0.128454
Q7L3B6	CDC37L1	ENSG00000106993	-0.000280629	-0.00715783	0.83924	0.915281	0.970748	0.959734	0.957176	0.982192	-0.0149209	-0.00331003	-0.000207341	0.459035	0.997553	0.752607	0.996503	0.998329	0.877588	-0.0109546	0.160487	0.0104171	0.790106	0.913768	0.914074	0.927954	0.965791	0.944914	-0.0163714	0.000805374	-0.0125052	0.298793	0.851013	0.574198	0.677719	0.919847	0.73575	-0.00680672	0.00144983	-0.00210454	0.720687	0.975035	0.935281	0.911957	0.987954	0.959122	-0.0145638	-0.154324	0.00145425	0.444001	0.982921	0.73851	0.762212	0.990845	0.828085	-0.0106605	0.000984115	0.00582193	0.504231	0.935146	0.794883	0.691282	0.973066	0.858102	-0.011896	-0.0932573	-0.00459925	0.184863	0.946443	0.411421	0.792206	0.973412	0.630894	-0.00161662	0.0212616	-0.00667245	0.831172	0.922923	0.971902	0.966698	0.963071	0.985814	-0.0150553	0.0117134	0.00693527	0.874056	0.921075	0.985035	0.997649	0.962275	0.994467	-0.0152665	0.0534415	0.0026731	0.337104	0.968442	0.624057	0.550251	0.987361	0.706604	-0.00804561	0.0717399	0.0216361	0.261047	0.762954	0.52568	0.650736	0.88365	0.681611	-0.00538868	0.0953508	0.0326633	0.128315	0.647978	0.310407	0.485225	0.82373	0.498769	0.00272681	0.0327956	0.0033511	0.596447	0.962125	0.860909	0.828063	0.986157	0.915301	-0.0130478	0.0435162	-0.00614405	0.675957	0.926941	0.907806	0.830728	0.962522	0.937268	-0.0138748	0.0796551	0.0162015	0.179561	0.815016	0.400591	0.646667	0.909052	0.588467	-0.00120246	0.00739062	0.107163	-0.00838865	0.0265625	0.889335	0.142424	0.901393	0.710123	0.979793	0.339254	0.966666	0.339323	0.952834	0.836636	0.987486	0.461419	-0.0151825	0.00138558	0.0256006	-0.000687188	0.655597	0.992162	0.895351	0.844812	0.995643	0.936395	-0.013765	0.137029	-0.00259097	0.313805	0.969191	0.594544	0.534656	0.986302	0.691501	-0.00735039	-0.0706764	-0.0291461	0.231261	0.670692	0.481898	0.402707	0.81723	0.575566	-0.00407503	-0.37991	13.1448	33.7555	-0.0408128	0.0153307	-0.0014346	0.00776671	0.00659903	0.00663273	0.537577	0.820314	0.982958	0.0282224	0.0246031	0.0247165	0.0338616	0.124297	0.595655	0.725589	0.903693	0.989395	0.0633692	0.0851791	0.110519	0.0391407	0.0414989	0.0414301	-0.107978	-0.0297976	0.391449	0.673674	0.684314	0.706669	0.829646	0.781437	-0.009549	0.0700291	-0.00510097	0.596965	0.939741	0.859815	0.816821	0.97	0.906898	-0.0131287	0.0861615	-0.00392966	0.463571	0.953439	0.755505	0.674697	0.977053	0.825976	-0.0110993	0.000891149	-0.0117283	0.275721	0.860078	0.543766	0.682148	0.925887	0.717344	-0.00595708
O95248	SBF1	ENSG00000100241	-0.000485071	-0.0161677	0.625848	0.73825	0.818621	0.898139	0.857127	0.890944	-0.0122631	0.00432064	-0.0306756	0.178084	0.52657	0.37118	0.973209	0.709741	0.597781	-2.02681e-05	-1.03755	0.0922887	0.0139204	0.166417	0.0477101	0.142899	0.470687	0.143001	0.0362894	0.000764689	-0.0212789	0.170688	0.656765	0.358851	0.535343	0.805087	0.554657	0.000504063	-0.000748564	-0.0208423	0.798862	0.668943	0.893127	0.942437	0.808135	0.932736	-0.0138329	0.292406	-0.0389768	0.0423895	0.419418	0.116657	0.365836	0.623476	0.259325	0.0176294	0.000964061	0.0479089	0.318163	0.307376	0.449013	0.520544	0.599539	0.587922	-0.00297535	-0.0250799	0.035757	0.58785	0.42922	0.638934	0.923048	0.651462	0.790759	-0.00847561	-0.0901518	0.0322199	0.166712	0.473632	0.28355	0.667194	0.687398	0.506304	0.00414704	-0.0398929	-0.0232393	0.453703	0.644731	0.715886	0.973295	0.808894	0.847434	-0.0102552	0.0445396	-0.00957796	0.265858	0.843623	0.4955	0.479017	0.920941	0.59838	-0.00447455	0.0852852	0.017096	0.0621686	0.738321	0.160931	0.390437	0.870457	0.333074	0.0127548	0.0935696	0.0215709	0.0373049	0.672725	0.104626	0.289286	0.837545	0.252983	0.019273	0.0920903	0.0152754	0.0372593	0.759936	0.104517	0.22344	0.887473	0.235567	0.0192888	0.0797014	-0.0141264	0.286396	0.768697	0.521399	0.519559	0.881969	0.644263	-0.0052622	0.0587385	0.000801027	0.168539	0.987156	0.35896	0.634933	0.993589	0.552533	0.000499358	0.0668801	0.0131864	-0.00579898	-0.00250807	0.0780594	0.801854	0.904022	0.961231	0.195663	0.961387	0.343555	0.898016	0.953988	0.981978	0.347505	0.972041	0.00985859	-0.0150003	0.0717605	0.00712201	0.0803444	0.886125	0.200327	0.303796	0.94393	0.35702	0.00949693	0.155424	-0.0102054	0.110952	0.831439	0.25972	0.286215	0.911703	0.379293	0.00550144	8.17376879016254e-05	-0.0183327	0.998468	0.711393	0.929674	0.999402	0.842631	0.945962	-0.0143564	-0.103391	3.41246	5.59447	-0.0268016	-0.00137155	-0.00588147	0.319292	0.33094	0.535508	0.582303	0.977929	0.905314	0.565092	0.617409	0.818336	0.499666	0.639203	0.890725	0.760519	0.987131	0.95042	0.653507	0.722133	0.89252	-0.00655723	-0.00800128	-0.0124485	-0.0105533	-0.0203119	0.907379	0.690487	0.92338	0.971102	0.83879	0.951348	-0.0142496	-0.0563157	-0.0221148	0.554136	0.648511	0.779908	0.790795	0.807156	0.854205	-0.0115977	0.0614449	-0.0141858	0.46717	0.769418	0.712998	0.677085	0.87875	0.792745	-0.0101919	0.000893581	-0.0205953	0.128831	0.666513	0.28924	0.50423	0.81335	0.492592	0.00384024
O15357	INPPL1	ENSG00000165458	-0.00255933	0.0619576	0.00226676	0.123566	0.00503397	0.133489	0.284477	0.0372958	0.0640011	-0.00317805	0.0540121	0.248464	0.19543	0.277409	0.973209	0.387349	0.506909	0.00444972	-0.818548	0.123922	0.0179055	0.0245126	0.0349487	0.164059	0.191225	0.116355	0.0416791	0.000112599	0.0437333	0.813608	0.288349	0.54862	0.94674	0.497811	0.718444	-0.00609567	-0.00380291	0.0394966	0.12843	0.33985	0.164952	0.54042	0.544155	0.326941	0.0125739	-0.0263691	0.0473963	0.832275	0.26025	0.529272	0.943286	0.466383	0.668427	-0.00549401	0.00108874	0.0778037	0.224463	0.0749994	0.154219	0.419288	0.310229	0.277084	0.0135057	-0.0638836	0.0651228	0.135778	0.119667	0.105862	0.764015	0.311738	0.304422	0.0192433	-0.0502781	0.0616874	0.40752	0.142854	0.229222	0.832011	0.344173	0.449173	0.00742555	0.0524042	0.0354502	0.243258	0.40405	0.416314	0.895357	0.628998	0.634492	-0.00180023	-0.0231651	0.0405806	0.500413	0.332032	0.431001	0.695303	0.543926	0.538508	-0.00232179	0.0615773	0.0718714	0.117038	0.104489	0.157753	0.494802	0.293747	0.329068	0.0130576	0.0697033	0.0760383	0.0710258	0.0854344	0.105443	0.379666	0.272222	0.254481	0.0191556	0.03521	0.0588246	0.35626	0.17721	0.353138	0.663293	0.41129	0.520542	0.000746037	0.111385	0.0527992	0.0811906	0.197965	0.11765	0.246799	0.399864	0.230653	0.0175013	0.0185013	0.0521095	0.614461	0.226672	0.47307	0.898285	0.444595	0.648792	-0.00378724	0.0193565	0.059534	0.0497098	0.0568916	0.554498	0.186683	0.234718	0.198742	0.450908	0.265892	0.811471	0.395022	0.440789	0.389814	0.601626	0.387899	-0.00304082	0.00518026	0.0303366	0.0568461	0.391183	0.188351	0.371498	0.676052	0.416854	0.53138	-3.28066e-05	0.194884	0.0562946	0.0191805	0.167943	0.0342436	0.0924351	0.350687	0.0863925	0.0362556	-0.0195252	0.0407246	0.592776	0.338441	0.465462	0.740036	0.548263	0.560966	-0.00353497	-0.082906	2.19215	5.06065	0.0393028	0.0434815	0.0406573	0.352236	0.46851	0.514954	0.348107	0.310059	0.34025	0.34801	0.490059	0.515674	0.533466	0.742204	0.887168	0.554272	0.509777	0.548963	0.450149	0.615497	0.675703	0.000979334	-0.00436951	-0.00516938	0.0452257	0.0544615	0.561031	0.214156	0.453495	0.815623	0.428845	0.595917	-0.0031298	0.0460003	0.0491468	0.573445	0.239009	0.458293	0.802235	0.453031	0.616056	-0.0032935	0.13096	0.0549621	0.0694696	0.18245	0.102767	0.217858	0.377308	0.202907	0.0196944	0.000245117	0.0437047	0.62649	0.28821	0.500908	0.891326	0.49824	0.687176	-0.00467749
Q16595	FXN	ENSG00000165060	0.00364442	-6.33727e-05	0.169597	0.999607	0.381644	0.6267	0.999713	0.56888	-0.000448098	0.0108239	-0.00538398	0.207544	0.966869	0.443224	0.973209	0.985793	0.660575	-0.0027531	0.516533	-0.023119	0.6348	0.893965	0.878102	0.859486	0.958226	0.922478	-0.0156364	0.00142575	0.0141077	0.336856	0.911927	0.623678	0.708866	0.950057	0.766501	-0.00809782	-0.00673963	0.003562	0.388303	0.978041	0.68247	0.766431	0.98983	0.788113	-0.00958046	0.155282	0.0127347	0.689315	0.92255	0.907914	0.888126	0.961643	0.938534	-0.0138766	-0.00124043	-0.042397	0.658979	0.756208	0.889459	0.803212	0.895577	0.925526	-0.0136612	0.263995	-0.033555	0.0480391	0.795486	0.137895	0.675581	0.896198	0.349891	0.0152154	0.0152592	-0.0253413	0.936037	0.847193	0.97764	0.988665	0.926125	0.9892	-0.0151479	0.0008219	0.0466589	0.995393	0.729375	0.939913	0.999367	0.862872	0.973045	-0.0145287	-0.0863114	0.00443184	0.420852	0.972846	0.710633	0.629973	0.988849	0.780676	-0.0100624	0.00115589	0.0236957	0.992512	0.864396	0.983707	0.996901	0.936672	0.989369	-0.015128	-0.00380333	0.0215431	0.974973	0.876742	0.983264	0.993764	0.945276	0.989929	-0.015121	0.0525297	0.042905	0.659555	0.752249	0.892446	0.856037	0.883573	0.935566	-0.0136086	0.215196	0.0370759	0.281999	0.772966	0.550281	0.515298	0.883201	0.667321	-0.00609633	-0.194577	-0.0437097	0.0871787	0.741394	0.227557	0.517578	0.865261	0.418289	0.00753775	-0.170132	0.26069	-0.0121939	0.0426786	0.0936167	0.0601321	0.924483	0.752383	0.241037	0.165462	0.375244	0.204608	0.963918	0.864023	0.39974	0.275434	0.00665183	0.0125263	0.016871	0.0257366	0.878429	0.84821	0.976705	0.955094	0.927223	0.98641	-0.0151328	0.298209	0.0353836	0.253527	0.783422	0.513637	0.468591	0.881963	0.623899	-0.00506845	0.00302783	0.0205767	0.978759	0.876463	0.987891	0.988744	0.939001	0.989942	-0.0153121	0.296324	-16.7727	-43.0784	0.0439551	-0.0530448	-0.0316526	0.28526	0.0708294	0.0709594	0.735424	0.684582	0.807514	0.557122	0.189481	0.189767	0.461338	0.312442	0.641876	0.857402	0.820637	0.893843	0.646128	0.324009	0.371831	-0.00633558	0.0104327	0.0104094	0.236113	0.0635272	0.329066	0.639965	0.612651	0.659842	0.807826	0.729702	-0.00781906	0.0953853	0.0261149	0.707773	0.840419	0.920944	0.87849	0.919034	0.94845	-0.0142081	0.23345	0.0355878	0.300683	0.782692	0.577246	0.526727	0.884752	0.683475	-0.00688938	0.00117483	0.0159413	0.453497	0.900652	0.747373	0.804454	0.945864	0.856612	-0.0109296
Q9H7B2	RPF2	ENSG00000197498	-0.00123756	0.242073	0.492899	0.00651742	0.0231553	0.846786	0.038813	0.0981623	0.0417665	0.000881311	0.231844	0.880112	0.00967806	0.0289858	0.996503	0.0538873	0.133529	0.0384499	-0.0880101	0.285653	0.906316	0.0180963	0.0179073	0.972835	0.167596	0.0769704	0.0531558	-0.000920454	0.235051	0.364298	0.00783717	0.0205973	0.729676	0.045046	0.0862764	0.0438212	0.0059601	0.252343	0.256196	0.00425206	0.0122252	0.669212	0.0288602	0.0629097	0.0519161	0.0724783	0.229286	0.783282	0.0108489	0.0282263	0.925541	0.0549129	0.107877	0.0388426	-0.0072466	0.113565	9.88422649478308e-05	0.197279	3.28635345245924e-05	0.00161834	0.482515	0.000469201	0.134687	0.0603437	0.208665	0.51017	0.0209303	0.0532712	0.899469	0.109678	0.208913	0.0296302	-0.208856	0.203943	0.105274	0.0228635	0.0177454	0.585832	0.114525	0.10455	0.046028	-0.146071	0.213669	0.12934	0.0199151	0.0097063	0.836129	0.103187	0.0758054	0.0549101	0.0680835	0.248979	0.349037	0.00544172	0.0188792	0.562478	0.0354101	0.0549445	0.0447716	-0.0162881	0.227228	0.845421	0.0169288	0.0287647	0.955102	0.100971	0.107571	0.0385632	-0.0338196	0.219412	0.680788	0.0210825	0.0269311	0.89734	0.123527	0.101669	0.039537	-0.0648084	0.209865	0.422595	0.0239274	0.0212306	0.713597	0.131344	0.0807809	0.0430449	-0.105749	0.227355	0.436246	0.0101754	0.021628	0.657224	0.0583482	0.0687625	0.0427719	0.0537717	0.253365	0.488559	0.00597402	0.0224317	0.852621	0.0446148	0.0997913	0.0425556	0.0712693	-0.155888	0.249209	0.209237	0.302779	0.101017	0.00527201	0.02566	0.0167473	0.00563917	0.631439	0.277671	0.0373932	0.106272	0.0696211	0.0256067	0.0468838	0.0633095	-0.0494923	0.218257	0.50852	0.0179023	0.0229163	0.757123	0.106613	0.0812148	0.0422383	-0.00123797	0.235764	0.994446	0.0081319	0.0285378	0.997496	0.048094	0.0754118	0.0389752	0.0628708	0.253059	0.415096	0.00544037	0.020448	0.593412	0.0357629	0.0515696	0.043929	0.11388	1.76945	5.44384	0.245132	0.254888	0.252676	0.546065	0.781957	0.740337	0.00639578	0.00551286	0.00568326	0.023768	0.0209313	0.0205851	0.71319	0.909139	0.94661	0.0383548	0.0338215	0.0348236	0.0556315	0.0766118	0.0991885	0.0416963	0.0439165	0.0441656	-0.00448595	0.234997	0.978261	0.0121418	0.0285279	0.991438	0.0693662	0.0990055	0.0389803	-0.286038	0.216732	0.0962422	0.0140269	0.00711726	0.374496	0.0746684	0.0402443	0.0594452	-0.131275	0.226921	0.39186	0.0106671	0.0197519	0.61035	0.0611221	0.0628092	0.0444423	-0.00056995	0.233653	0.594793	0.0083196	0.0270114	0.876942	0.0474949	0.107489	0.0397938
Q7L4I2	RSRC2	ENSG00000111011	-0.0015365	0.013384	0.236922	0.831837	0.494738	0.6982	0.908779	0.66358	-0.00445078	-0.00658976	0.020979	0.116106	0.739943	0.28912	0.973209	0.858801	0.519702	0.00381622	-0.0611421	0.0607542	0.907559	0.47015	0.714601	0.972835	0.746061	0.813137	-0.0118729	-0.000262544	0.000696345	0.717173	0.991091	0.936257	0.914085	0.995294	0.964992	-0.0144674	-0.0062718	-0.00373086	0.0971699	0.952313	0.248984	0.4958	0.975956	0.426579	0.00620097	0.244784	-0.0129271	0.196307	0.839193	0.431859	0.567515	0.915526	0.585496	-0.00235244	-0.00158682	0.00395764	0.248257	0.952624	0.47435	0.447279	0.980136	0.609833	-0.00382928	-0.0803236	0.0275243	0.221806	0.66742	0.437841	0.811446	0.822645	0.651364	-0.00258361	0.210327	0.0317062	0.022604	0.615794	0.0681475	0.385788	0.789689	0.224274	0.025918	-0.0586566	0.0147577	0.396153	0.821463	0.644495	0.947455	0.916905	0.803343	-0.00861111	0.0172935	0.00733588	0.741877	0.90849	0.945467	0.86104	0.957453	0.960261	-0.014509	0.0445922	0.0225863	0.458745	0.7388	0.757933	0.800194	0.870556	0.849061	-0.0110642	0.0703421	0.0342734	0.23427	0.612167	0.490798	0.612145	0.799683	0.657006	-0.00432723	0.0875297	0.0364042	0.131894	0.581112	0.319491	0.416663	0.781942	0.487625	0.00228414	0.11594	0.0110492	0.23581	0.860331	0.493089	0.462989	0.92882	0.619893	-0.00439919	0.0149731	0.00826733	0.789558	0.899826	0.963487	0.948817	0.954443	0.978558	-0.0149184	0.0097156	0.0860454	0.00520823	0.0596239	0.846046	0.203916	0.934916	0.369256	0.979838	0.380233	0.947355	0.41635	0.967872	0.568787	0.987486	0.501009	-0.0151833	-0.000395327	0.0886092	0.0348431	0.0996447	0.593596	0.256069	0.342229	0.774613	0.419233	0.00571974	0.383942	0.0235164	0.00233558	0.700886	0.00954353	0.0242238	0.834628	0.034127	0.0551579	-0.0313308	-0.00520245	0.574069	0.936048	0.852128	0.726828	0.969627	0.88704	-0.0129876	-0.285222	7.22865	14.4094	-0.0199169	0.0459391	0.0365129	0.0348054	0.11004	0.216005	0.751811	0.471187	0.566358	0.106734	0.237264	0.396484	0.101755	0.386374	0.751874	0.866068	0.66069	0.737326	0.178059	0.376155	0.579644	0.0191186	0.00694941	-0.00104975	0.0444638	0.0116287	0.708293	0.861797	0.930801	0.891567	0.932678	0.955543	-0.0143755	0.202259	0.0168872	0.10341	0.788643	0.263775	0.384379	0.89214	0.433858	0.00526258	0.206038	0.017365	0.0613137	0.781774	0.172222	0.202388	0.884103	0.29294	0.0118156	-1.49561e-05	0.000129544	0.984399	0.998343	0.999806	0.996396	0.999502	0.999806	-0.0155008
Q9UBI1	COMMD3	ENSG00000148444	0.00203488	0.0429862	0.165596	0.545886	0.279205	0.622079	0.724697	0.471331	0.00435084	0.0087612	0.0328381	0.0642018	0.644762	0.13131	0.954919	0.799381	0.330809	0.0158395	0.720289	-0.0572021	0.231062	0.550183	0.481995	0.561737	0.795648	0.640298	-0.00471878	-0.00172131	0.0609633	0.0361212	0.385147	0.0799865	0.277612	0.589287	0.217408	0.0234959	0.00629289	0.0661508	0.145636	0.355293	0.2601	0.553861	0.559601	0.438554	0.00552251	0.231805	0.0403501	0.2797	0.57634	0.407608	0.643358	0.747047	0.56251	-0.00146164	0.000819758	0.0798308	0.600703	0.295015	0.559814	0.762002	0.587903	0.679235	-0.00641081	0.120483	0.0653405	0.106343	0.368265	0.1735	0.743414	0.598081	0.398251	0.0117023	0.0267762	0.0697048	0.800499	0.342281	0.62207	0.959003	0.573693	0.777487	-0.00805748	-0.0445367	0.0600465	0.571515	0.420911	0.5525	0.984776	0.644464	0.743986	-0.0062056	-0.123458	0.0291273	0.0360358	0.681667	0.0806954	0.137397	0.823975	0.159247	0.0231838	0.0267219	0.0673697	0.694823	0.380464	0.678292	0.907108	0.611085	0.795374	-0.00933884	0.0360393	0.0717052	0.590775	0.350934	0.633783	0.856742	0.590547	0.76418	-0.00828547	-0.0481028	0.0379354	0.465545	0.613499	0.560899	0.745877	0.802892	0.701818	-0.0063922	0.17788	0.0674444	0.106937	0.340836	0.198815	0.293005	0.554557	0.330435	0.00953874	-0.0598099	0.038255	0.343937	0.604678	0.45875	0.763601	0.779852	0.636384	-0.003309	-0.0209553	0.0887399	0.0538264	0.0328411	0.710441	0.238491	0.454749	0.656136	0.671094	0.494482	0.891032	0.453393	0.661484	0.800906	0.779838	0.603281	-0.00924372	-0.00451049	0.0273005	0.0674531	0.654542	0.365043	0.650405	0.84402	0.601063	0.76474	-0.00875387	0.190667	0.0677583	0.186685	0.341455	0.299742	0.387936	0.545594	0.421483	0.00328926	-0.143778	0.0183562	0.0209702	0.798072	0.0495582	0.0757593	0.894691	0.101267	0.0307165	-0.117711	11.5219	25.3163	0.0481442	0.024434	0.00952619	0.443514	0.0211731	0.0493713	0.504769	0.727119	0.891844	0.53559	0.0690181	0.142892	0.624406	0.194431	0.637147	0.698591	0.846589	0.942869	0.626233	0.164637	0.313763	-0.0057208	0.0259255	0.0147864	-0.0441049	0.0495826	0.742211	0.510981	0.681154	0.906717	0.712253	0.779954	-0.00947657	0.0764628	0.0628653	0.587	0.381434	0.620171	0.809225	0.594791	0.739229	-0.0080097	0.197632	0.071171	0.112319	0.316996	0.202871	0.288608	0.529057	0.327476	0.00930312	-0.00196648	0.0593734	0.0230483	0.396099	0.0542511	0.255783	0.601219	0.16965	0.0293559
Q03426	MVK	ENSG00000110921	0.00071343	0.0163766	0.658685	0.834829	0.874456	0.909709	0.910766	0.923727	-0.0132911	0.00175713	0.0162905	0.736664	0.836829	0.911218	0.996503	0.915274	0.958237	-0.0139333	-0.0428717	0.0310966	0.951008	0.780065	0.953703	0.983217	0.914297	0.969517	-0.0171489	0.000610838	0.0215403	0.500445	0.782345	0.762582	0.813092	0.880578	0.861486	-0.0112454	-0.00563309	0.00569508	0.232644	0.94185	0.478009	0.649811	0.969984	0.635919	-0.00397888	0.419499	-0.00734907	0.0733506	0.92545	0.1929	0.414515	0.963236	0.352821	0.00999884	0.000815414	0.101339	0.616674	0.20169	0.436035	0.772647	0.488736	0.575913	-0.00251938	-0.0465573	0.0918043	0.550242	0.228816	0.413377	0.913012	0.461907	0.632764	-0.00169031	0.259953	0.0985185	0.0170871	0.187832	0.0284682	0.358596	0.406391	0.137948	0.0390115	-0.0916614	0.0173059	0.287638	0.831806	0.518529	0.909904	0.922563	0.717664	-0.00521618	-0.0477613	0.010544	0.462941	0.893861	0.735916	0.666622	0.948643	0.802969	-0.0106058	0.138953	0.0801721	0.061201	0.335203	0.166091	0.389558	0.56816	0.340069	0.0122753	0.0942759	0.0620747	0.198495	0.458947	0.420588	0.577799	0.688198	0.596981	-0.00194471	0.0332581	0.0334051	0.64571	0.685417	0.867363	0.852813	0.847616	0.918968	-0.0131642	0.168251	0.0317777	0.164995	0.682752	0.366467	0.378683	0.827747	0.509099	0.000176304	-0.00244749	0.0200021	0.971947	0.806104	0.96457	0.994116	0.903884	0.979019	-0.0149361	-0.016953	0.161596	0.0176175	0.0776954	0.784721	0.0574264	0.823756	0.349657	0.929686	0.150205	0.921765	0.197842	0.910499	0.549715	0.956305	0.257754	-0.0143566	0.0140178	0.0749511	0.0474102	0.262835	0.560548	0.514393	0.561616	0.752201	0.658028	-0.00509137	0.365075	0.0399432	0.0205606	0.604478	0.065372	0.0964888	0.770004	0.139484	0.0265457	-0.109387	-0.00917875	0.112078	0.908353	0.271801	0.245452	0.95618	0.371903	0.0048002	-0.461529	6.00091	3.42687	-0.0169042	0.0413666	0.0331171	0.00559433	0.29403	0.815975	0.82653	0.608644	0.681584	0.0204749	0.529247	0.895122	0.0265585	0.606108	0.964934	0.911178	0.768164	0.819645	0.0495763	0.648874	0.940056	0.0439095	-0.0055775	-0.0138683	-0.0753284	0.00683283	0.60924	0.93424	0.846537	0.842454	0.969511	0.900517	-0.0128843	0.31213	0.0416383	0.0421534	0.592135	0.121485	0.262986	0.768165	0.26635	0.017148	0.270623	0.0391635	0.0473479	0.614015	0.134048	0.17114	0.784207	0.245069	0.0156473	0.000508679	0.0223198	0.594951	0.774774	0.831058	0.876942	0.875674	0.906711	-0.0125945
O75427	LRCH4	ENSG00000077454	-7.13201e-05	0.109643	0.937841	0.0148311	0.0493412	0.982818	0.0683913	0.158598	0.0305484	0.00254133	0.102476	0.389652	0.0231048	0.0341367	0.990124	0.096582	0.147709	0.0360273	-0.0834772	0.0917952	0.823185	0.125559	0.216047	0.940287	0.410632	0.384149	0.0097033	0.000796689	0.109563	0.116704	0.0128327	0.0124655	0.462503	0.063122	0.0613869	0.0512371	-0.00300539	0.102081	0.259748	0.0220465	0.027745	0.673127	0.0892489	0.104141	0.0396973	0.0357815	0.106776	0.788545	0.0188893	0.047737	0.927615	0.0802093	0.150705	0.0310413	6.89250684847708e-05	0.122994	0.943325	0.00996759	0.0287619	0.973446	0.113283	0.0829252	0.0388586	0.0124153	0.121709	0.788975	0.00805261	0.0278166	0.961831	0.0612791	0.147262	0.0393565	-0.0898243	0.119281	0.169111	0.00892467	0.011162	0.669798	0.0643216	0.0814916	0.0528603	-0.035368	0.0935819	0.468613	0.0443703	0.0706034	0.978182	0.167097	0.234555	0.0253831	-0.0677165	0.094461	0.0644941	0.034272	0.00890226	0.20046	0.122611	0.0319273	0.0557556	-0.0429515	0.0908761	0.308946	0.0572285	0.0294363	0.698495	0.206654	0.108996	0.0382218	-0.0639603	0.0812747	0.122753	0.087273	0.0149739	0.477637	0.274827	0.0683561	0.0481713	-0.0690057	0.0833064	0.0903038	0.0730581	0.0117261	0.348405	0.249912	0.0526279	0.0517447	-0.015445	0.108192	0.822479	0.0157808	0.0482573	0.914471	0.0778985	0.122948	0.0308797	0.0238303	0.118418	0.543315	0.0107988	0.0380826	0.874216	0.0633811	0.138974	0.0346666	-0.0187696	-0.0380467	0.107122	0.089685	0.591466	0.429182	0.017406	0.0591928	0.0396702	0.0662448	0.830313	0.639714	0.0824306	0.179592	0.123757	0.142237	0.0340551	0.0265495	-0.0166723	0.104727	0.659279	0.0244253	0.0415797	0.846467	0.126618	0.122005	0.0333508	-0.0106731	0.110087	0.905383	0.0141881	0.0455176	0.952803	0.0701591	0.106704	0.0319938	-0.0859127	0.0871007	0.0261432	0.0521617	0.00382805	0.0893496	0.161741	0.0148179	0.0684453	-0.203582	3.78263	17.6243	0.0940147	0.105528	0.101097	0.0311424	0.239426	0.0318197	0.0341503	0.0213618	0.0247654	0.00445332	0.0452593	0.00897116	0.0934151	0.553624	0.613889	0.120777	0.0873008	0.0977522	0.0157138	0.125704	0.059058	0.0662576	0.0323266	0.0564897	-0.139117	0.0848512	0.0923921	0.0681522	0.011063	0.38839	0.206515	0.0558135	0.0529912	0.0733869	0.115546	0.399864	0.0101592	0.032119	0.689563	0.0616415	0.110902	0.0372121	0.0181204	0.111876	0.815154	0.0128327	0.044601	0.906412	0.0685951	0.11185	0.032299	0.000915683	0.110292	0.0871513	0.0120882	0.00986961	0.426828	0.0611093	0.0542303	0.0546656
Q86WR0	CCDC25	ENSG00000147419	-0.000576755	0.188328	0.638887	0.00197923	0.00819564	0.902324	0.0179011	0.0504408	0.0569562	-0.00788661	0.205475	0.045705	0.000702266	0.00123397	0.943032	0.0105294	0.0201932	0.0840296	0.440044	0.149565	0.39869	0.0738508	0.0140212	0.706628	0.319174	0.0653194	0.0573202	-0.00241061	0.186693	0.000301822	0.00108671	1.43623012795376e-05	0.0429701	0.0124878	0.000656417	0.145721	0.00791081	0.203043	0.0270587	0.000733977	0.000706589	0.325547	0.0090999	0.0113466	0.0932207	0.0492452	0.181326	0.783666	0.00320734	0.00881359	0.925541	0.0237294	0.0539964	0.055901	-0.00118947	0.128902	0.348654	0.0378882	0.0348377	0.550108	0.221368	0.0955224	0.0359985	-0.068062	0.146798	0.26207	0.014149	0.0287962	0.820394	0.0864614	0.149177	0.0388408	0.0339192	0.145856	0.693101	0.0152427	0.0500691	0.931102	0.0882568	0.188478	0.0305624	0.00727545	0.191887	0.91199	0.00250229	0.00911873	0.997691	0.0313161	0.0732152	0.0558247	-0.0931585	0.164386	0.0584524	0.00640998	0.0015172	0.187728	0.0396085	0.00964513	0.0811132	-0.0961719	0.143644	0.0890367	0.0247385	0.00214409	0.449196	0.127217	0.021073	0.076211	-0.101483	0.140357	0.0680552	0.0280674	0.00172128	0.371788	0.145277	0.0172217	0.0793274	-0.142897	0.131051	0.00855993	0.033594	0.000284979	0.109465	0.158898	0.00417884	0.104451	-0.142582	0.175454	0.121747	0.00347069	0.00275156	0.315879	0.0298858	0.0163194	0.0726589	-0.0871505	0.159106	0.0951066	0.00979455	0.00188297	0.531994	0.0597104	0.0215866	0.0786363	-0.0799482	0.0511555	0.172519	0.211918	0.0859095	0.427742	0.0040132	0.00104101	0.00173447	0.00447693	0.359036	0.638431	0.0316398	0.0140573	0.0158541	0.0217097	0.079809	0.0666813	-0.112918	0.147439	0.0242615	0.0159687	0.000596531	0.161967	0.0996976	0.00689761	0.0949108	-0.136004	0.180397	0.25647	0.00269341	0.00399388	0.471453	0.0240786	0.0189188	0.0678326	-0.143162	0.148293	0.00535533	0.0129138	0.000155432	0.0286062	0.063695	0.00147127	0.113588	-0.274078	10.7048	18.0961	0.165138	0.212772	0.198652	0.0301031	0.0121509	0.101369	0.00570555	0.000497878	0.00123052	0.000719151	0.00026133	0.00159593	0.09104	0.15625	0.665919	0.0354258	0.00745274	0.0126959	0.0040575	0.00584079	0.0213505	0.0922838	0.107205	0.0816029	-0.203456	0.149803	0.0655628	0.0163758	0.00138981	0.343623	0.0835449	0.0157173	0.0829641	-0.145974	0.177783	0.209994	0.00314378	0.00346369	0.532324	0.0296853	0.0251917	0.0698887	-0.145295	0.177669	0.159669	0.00307086	0.00282528	0.360504	0.0280906	0.0157459	0.0728219	-0.00255657	0.184242	0.000279324	0.00124508	1.33532622167898e-05	0.0543796	0.0138202	0.00063667	0.146685
Q5T011	SZT2	ENSG00000198198	0.00108107	-0.0557981	0.334475	0.30591	0.416411	0.762316	0.509784	0.599001	-0.00179089	0.00421165	-0.0600197	0.244702	0.273366	0.336958	0.973209	0.476417	0.565829	0.00146677	-0.29673	-0.00217754	0.535278	0.977235	0.731475	0.799887	0.990689	0.826048	-0.0122985	0.002317	-0.053717	0.000162968	0.297345	0.00053404	0.0429701	0.506214	0.00742913	0.0964623	-0.00422531	-0.0573316	0.200027	0.294048	0.292244	0.616769	0.498294	0.471364	0.00371024	0.158826	-0.0596036	0.331101	0.279803	0.413683	0.682997	0.485697	0.568278	-0.0016896	0.00236526	0.0178668	0.0402579	0.747913	0.117209	0.129402	0.891769	0.228354	0.0176938	-0.00736568	-0.0135349	0.894668	0.80332	0.959869	0.980019	0.901366	0.977717	-0.0148592	-0.0869612	-0.0164535	0.267553	0.761128	0.52248	0.756466	0.872989	0.711251	-0.00533447	0.0329163	-0.0232205	0.58042	0.680505	0.746466	0.984776	0.831418	0.867284	-0.0109106	-0.00514426	-0.0500152	0.909462	0.363891	0.660319	0.951503	0.574012	0.737038	-0.00892192	0.0427796	-0.0306578	0.409174	0.599228	0.472152	0.768403	0.786081	0.640145	-0.00372896	0.0563476	-0.0243054	0.268876	0.676587	0.359827	0.644564	0.839142	0.543323	0.000457508	0.067079	-0.0237374	0.180519	0.676687	0.270181	0.483974	0.841321	0.44004	0.00485401	0.150638	-0.0391853	0.0727562	0.46614	0.132048	0.230861	0.667159	0.249923	0.0157547	0.0607928	-0.0296315	0.206918	0.598337	0.296962	0.677267	0.775558	0.491163	0.00343324	0.0325565	0.0117592	-0.0433455	-0.0352739	0.44943	0.843056	0.429567	0.545602	0.495699	0.773249	0.748869	0.92161	0.639408	0.723224	0.639647	0.832995	-0.00451466	-0.0115524	0.0780737	-0.0217391	0.0919461	0.698804	0.158798	0.330012	0.845218	0.305875	0.0130581	0.153665	-0.0414001	0.163056	0.44569	0.248769	0.357224	0.639515	0.36796	0.00616549	-0.0146173	-0.0534637	0.760827	0.339551	0.630565	0.85586	0.54891	0.703827	-0.00826947	-0.104645	2.43044	7.91536	-0.0580066	-0.0351201	-0.0381367	0.37191	0.540572	0.43777	0.292598	0.532051	0.494991	0.442721	0.653475	0.582914	0.554822	0.785063	0.85853	0.497475	0.709279	0.68371	0.544692	0.750529	0.726198	-0.00275591	-0.00889584	-0.00709618	0.0315192	-0.0436133	0.758102	0.44888	0.629871	0.913517	0.663824	0.741296	-0.00825227	0.125051	-0.0411092	0.243476	0.451267	0.333722	0.563225	0.658278	0.502077	0.00162846	0.147384	-0.0394569	0.120872	0.467112	0.197447	0.302035	0.665064	0.321545	0.00971926	0.00232617	-0.0512117	0.00034577	0.322888	0.00108456	0.0543796	0.532107	0.0123193	0.0864833
O43189	PHF1	ENSG00000112511	0.000941013	0.0721204	0.409848	0.19497	0.261544	0.808161	0.38106	0.452952	0.00535126	-7.42878e-05	0.0783241	0.983974	0.163426	0.367723	0.999051	0.343764	0.594328	0.000123681	0.0579145	0.0726329	0.903478	0.34151	0.444433	0.97166	0.650512	0.607038	-0.00325108	0.00155707	0.0751494	0.0143527	0.166392	0.0180788	0.182622	0.348528	0.0792061	0.0457527	-0.00310341	0.0689709	0.352857	0.213863	0.257499	0.738764	0.408476	0.43588	0.0056787	-0.0633596	0.0823993	0.703978	0.144502	0.342089	0.894036	0.316186	0.505461	0.0012346	0.00174805	0.123453	0.145573	0.0352462	0.0722542	0.314783	0.213025	0.161438	0.0250338	-0.0026985	0.100165	0.962707	0.0773871	0.208976	0.99267	0.240471	0.440538	0.00884757	0.0772813	0.102488	0.34252	0.0700261	0.133097	0.799476	0.225744	0.332401	0.0157559	-0.00206353	0.0847733	0.973093	0.145169	0.327768	0.998483	0.341544	0.56286	0.00190704	0.0727429	0.0939481	0.11276	0.0922444	0.104078	0.28735	0.239253	0.191632	0.0193523	0.109063	0.124626	0.0375468	0.0349172	0.041951	0.319396	0.153863	0.138272	0.0329654	0.0986482	0.12118	0.0562948	0.0409083	0.0590788	0.34537	0.178215	0.173358	0.0278584	0.116533	0.121836	0.0215162	0.0347226	0.0259232	0.168551	0.161632	0.0922307	0.0401004	0.177245	0.0895543	0.0378393	0.102078	0.04223	0.157135	0.260732	0.111975	0.0328668	0.0686851	0.101045	0.161377	0.079099	0.136741	0.625573	0.23328	0.305964	0.0153437	0.120229	-0.0943424	0.101217	0.0413325	0.00544282	0.117267	0.0641275	0.483008	0.00757272	0.145125	0.0904094	0.304256	0.195239	0.673357	0.0409606	0.250794	0.0585402	0.0145477	0.112711	0.118661	0.016339	0.0375655	0.0202543	0.132629	0.1631	0.0749971	0.0440701	0.206668	0.0894817	0.0648368	0.10513	0.0661127	0.200561	0.260294	0.140793	0.0263756	0.0558129	0.0939413	0.252882	0.0991579	0.189869	0.427971	0.250825	0.281434	0.0103199	0.0440763	-1.11493	6.79514	0.0822458	0.0658931	0.0677954	0.712404	0.783043	0.51339	0.144882	0.251284	0.235003	0.341833	0.47869	0.401297	0.828332	0.909467	0.886721	0.315407	0.445154	0.431566	0.443155	0.60643	0.583492	0.00125668	-0.0040012	-0.00123848	0.0777399	0.0930596	0.455569	0.113484	0.276737	0.749641	0.289501	0.430257	0.00452245	0.245529	0.0950367	0.0235753	0.0843023	0.0279329	0.206692	0.237659	0.100351	0.0392943	0.222806	0.0937636	0.0206385	0.0877127	0.0248692	0.104532	0.238219	0.0737671	0.0410232	0.0013059	0.0771258	0.0526323	0.159097	0.0556119	0.350761	0.339747	0.172786	0.028983
O15034	RIMBP2	ENSG00000060709	0.00263685	-0.657223	0.52482	0.00138896	0.00579789	0.864502	0.0142475	0.0408476	0.0619643	0.0161131	-0.682945	0.228686	0.000938633	0.00343213	0.973209	0.0124121	0.0373668	0.0695004	-1.60505	-0.579133	0.356433	0.0385425	0.00409266	0.677073	0.236836	0.0299846	0.0780051	0.00230419	-0.644364	0.322965	0.00160271	0.0046129	0.698372	0.0158303	0.0318409	0.0657478	-0.0167168	-0.684617	0.16789	0.000829805	0.00234324	0.581258	0.00980033	0.023204	0.0760749	0.800516	-0.694355	0.184595	0.000810216	0.00293578	0.553714	0.00976304	0.0282743	0.0717339	0.0144293	-0.108999	1.87199663543078e-05	0.490801	1.86741768171084e-05	0.000532191	0.747235	0.000304946	0.142237	-0.314871	-0.292652	0.0577923	0.0708435	0.0301256	0.685865	0.229336	0.153086	0.0381681	0.216895	-0.295142	0.357645	0.0716259	0.119995	0.810303	0.228492	0.312035	0.017336	0.066475	-0.615414	0.764804	0.00400783	0.0109507	0.991247	0.0402032	0.0801243	0.0531409	-0.337514	-0.713792	0.0419881	0.000496079	0.000891089	0.15219	0.00748382	0.00672802	0.0886057	0.473279	-0.438612	0.012573	0.0392861	0.000311739	0.203979	0.165908	0.00585683	0.103214	0.518978	-0.413898	0.00529323	0.0504431	0.000143324	0.126833	0.201355	0.0032088	0.113871	0.336095	-0.514331	0.0687993	0.01508	0.00134769	0.307883	0.102133	0.0123776	0.0827865	1.09566	-0.569756	0.000323986	0.00340318	1.0808707757523e-05	0.0119296	0.0295353	0.000403316	0.148417	0.126941	-0.5967	0.476963	0.00488667	0.00592211	0.845652	0.038912	0.0429506	0.062122	0.0582655	0.588799	-0.62716	-0.53032	0.714538	0.00640322	0.00241083	0.0122041	0.00713792	0.00010557	0.891908	0.0552658	0.0226261	0.0664304	0.0393893	0.00188132	0.0594029	0.11976	0.449235	-0.478607	0.00820537	0.0204734	0.000228784	0.0907999	0.114261	0.00357186	0.108259	1.33543	-0.568075	0.000846976	0.0038672	2.85365536803321e-05	0.0131366	0.0296435	0.00075787	0.136579	-0.46606	-0.76583	0.007803	0.000209624	0.000218674	0.0374118	0.00415163	0.00187254	0.108884	-1.43311	29.2886	49.8697	-0.755176	-0.652274	-0.690889	0.000737221	0.0440631	0.184085	0.000167463	0.00173047	0.000973843	2.50752379745253e-05	0.000575625	0.00181679	0.00594583	0.255571	0.736109	0.00339496	0.0158932	0.0110946	0.000353573	0.00898207	0.0229393	0.138308	0.0961205	0.0797411	-0.610108	-0.751226	0.105203	0.000496372	0.00204432	0.40981	0.00995839	0.0201151	0.0774611	0.957221	-0.574194	0.0148523	0.00431723	0.000388347	0.177488	0.0357705	0.00584715	0.100914	1.2243	-0.555024	0.000379486	0.0045596	1.34733459288487e-05	0.00977007	0.0358274	0.00045845	0.146567	0.00238535	-0.641955	0.332154	0.0016646	0.00469799	0.732368	0.016633	0.0329207	0.065483
Q86TW2	ADCK1	ENSG00000063761	0.00240523	-0.222932	0.0619129	0.000470245	0.000862927	0.470222	0.00717821	0.0119663	0.0890559	0.00585217	-0.223033	0.161477	0.000546924	0.00185526	0.973209	0.00887488	0.0262455	0.0782651	0.157364	-0.235073	0.774376	0.00824757	0.00899713	0.92361	0.117103	0.0488361	0.0648259	0.00280748	-0.215317	7.11870045688703e-05	0.000368921	1.71761797132718e-06	0.042296	0.00618581	0.00014579	0.17339	-0.00286844	-0.216333	0.445709	0.000691447	0.00291792	0.798204	0.00885694	0.0260254	0.072903	-0.0784178	-0.20229	0.678481	0.00185793	0.00455268	0.882403	0.0166674	0.036592	0.065447	0.000211294	-0.183522	0.877623	0.00666671	0.0162636	0.939017	0.0934825	0.0541232	0.0473168	0.0386201	-0.187479	0.556175	0.00397932	0.0138318	0.917142	0.0399691	0.10079	0.0497059	-0.107666	-0.189693	0.244717	0.00347579	0.00834447	0.740672	0.0362797	0.0687862	0.0571226	0.0568291	-0.183802	0.411352	0.00565789	0.00871408	0.956936	0.0485283	0.0713759	0.0564889	-0.0382061	-0.215886	0.464522	0.000867163	0.00379411	0.668151	0.0107684	0.0175378	0.0680639	0.00824875	-0.20406	0.890629	0.00298921	0.00491591	0.970609	0.0377552	0.0350405	0.0643427	0.000637114	-0.207298	0.991391	0.00260384	0.0049625	0.996811	0.0399843	0.0336526	0.0642069	0.0095235	-0.204005	0.869787	0.00247688	0.0048963	0.949439	0.0365985	0.0295692	0.0644003	0.0507912	-0.204302	0.602741	0.00142391	0.0043319	0.779697	0.0170874	0.0223362	0.0661615	0.0308359	-0.197109	0.580723	0.00301696	0.00454163	0.887108	0.0289478	0.0369091	0.0659733	0.0132287	-0.0238012	-0.204681	-0.224526	0.79057	0.729032	0.00156925	0.00111673	0.00510903	0.00405463	0.925466	0.855391	0.0178239	0.0147411	0.0325082	0.0203363	0.064267	0.0681251	0.0240037	-0.198643	0.655703	0.0029222	0.00479049	0.844812	0.0367607	0.0287614	0.0652005	0.0340016	-0.205382	0.790247	0.00143166	0.00510846	0.889907	0.0163582	0.0221945	0.0642686	-0.0800713	-0.22911	0.147653	0.000483453	0.00184814	0.296612	0.00713995	0.0087096	0.078903	-0.289948	3.58564	15.5281	-0.230852	-0.212904	-0.217163	0.0310874	0.434995	0.187287	0.000326507	0.00131118	0.000951041	0.000513424	0.00317141	0.00179909	0.0932863	0.720699	0.737158	0.00522141	0.0134496	0.0109313	0.00316127	0.0247434	0.0229275	0.0970136	0.0716955	0.0798819	-0.102896	-0.226244	0.383894	0.000847177	0.00361771	0.700496	0.0135759	0.0288372	0.0692611	0.0174829	-0.205998	0.888128	0.00143456	0.00524082	0.956134	0.0184676	0.0333764	0.0638974	0.0518383	-0.203647	0.638436	0.00157865	0.00473786	0.801443	0.0187881	0.0224235	0.0653606	0.00305039	-0.212545	4.15023596285327e-05	0.000412689	1.0281954948399e-06	0.0368537	0.00689331	0.000108792	0.17994
Q9ULZ3	PYCARD	ENSG00000103490	-0.000287515	0.40298	0.920785	0.00477931	0.017729	0.979647	0.0316548	0.0833443	0.0456949	0.00455978	0.389102	0.625714	0.00669595	0.0158117	0.996503	0.04222	0.0924716	0.0473738	2.45117	0.171402	0.0355805	0.353174	0.0035455	0.226678	0.658917	0.0278025	0.0803861	-0.00231171	0.404078	0.153494	0.00418428	0.00687544	0.516145	0.0294548	0.0418582	0.0599491	0.00102693	0.406071	0.90419	0.00473438	0.0178231	0.97448	0.0306644	0.0795298	0.0463149	-0.480872	0.433562	0.253097	0.00262094	0.00924966	0.619616	0.0206996	0.0554403	0.0551993	-0.0103821	0.216464	0.000515808	0.128857	0.000114091	0.00534062	0.396357	0.00121383	0.117827	0.152458	0.350777	0.296819	0.0149197	0.0280772	0.834204	0.0889885	0.147762	0.0392176	0.125425	0.359145	0.544191	0.0130333	0.0403123	0.886246	0.0800253	0.16799	0.0338146	0.00443684	0.340513	0.976848	0.0199889	0.0605126	0.998483	0.103187	0.216807	0.0277108	-0.158436	0.366687	0.172518	0.0100808	0.00700147	0.370044	0.0532229	0.0270601	0.0592383	-0.203432	0.314413	0.126475	0.0367498	0.0055182	0.506894	0.158756	0.0373554	0.0626776	-0.327333	0.258291	0.0118202	0.0809819	0.000740217	0.170018	0.266026	0.00977339	0.091203	-0.410602	0.247142	0.00121743	0.0831238	9.3320913619011e-05	0.0377647	0.266737	0.00190188	0.119701	-0.689926	0.356667	0.00122017	0.00891496	9.35159206567864e-05	0.024098	0.0543911	0.00162411	0.119673	-0.152242	0.352546	0.220108	0.0161612	0.0084862	0.682777	0.0827716	0.0541282	0.0568764	-0.0883388	-0.244747	0.385611	0.373032	0.42575	0.107208	0.0070917	0.0130437	0.0131282	0.00288403	0.734761	0.288717	0.0449475	0.0694825	0.0594039	0.0160979	0.0504748	0.0730723	-0.334236	0.283532	0.00469045	0.0473357	0.000326347	0.0680997	0.187076	0.00453364	0.103335	-0.55042	0.373334	0.0516892	0.00795326	0.00269921	0.173813	0.0475201	0.0147434	0.0734779	-0.0579544	0.386313	0.63948	0.00811049	0.0161683	0.775163	0.0463011	0.0431229	0.0474036	0.224767	-5.10188	7.97389	0.420558	0.433648	0.441203	0.456964	0.617401	0.761316	0.0035499	0.00316826	0.00258674	0.0136734	0.00936009	0.010129	0.63711	0.823557	0.948912	0.0254977	0.0237771	0.0206832	0.0365445	0.0467929	0.0635033	0.0498756	0.0558638	0.0546985	-0.382106	0.331345	0.145813	0.0256872	0.00624219	0.466554	0.112413	0.0392948	0.0613563	-0.653652	0.358558	0.0170481	0.010386	0.00103714	0.184425	0.0625007	0.0112041	0.0871162	-0.669573	0.356762	0.00574085	0.0100821	0.000391997	0.0483032	0.0592198	0.00410826	0.100784	-0.00268751	0.401996	0.115447	0.00430345	0.00551065	0.484892	0.0307332	0.0366503	0.0631685
P40424	PBX1	ENSG00000185630	0.00101881	0.20221	0.382318	0.000489374	0.000973204	0.791318	0.00729789	0.0127841	0.0873689	-0.00444326	0.220449	0.238284	0.000163698	0.000710271	0.973209	0.00407872	0.0140405	0.0917802	1.43285	0.0756333	0.00253592	0.30905	4.4322777268943e-05	0.0654525	0.62207	0.0019904	0.150201	-0.000780773	0.212523	0.231329	0.000219362	0.0006104	0.612624	0.00439354	0.00805937	0.0945882	0.00312978	0.217786	0.360943	0.000188428	0.000828144	0.742201	0.00379016	0.0124933	0.0909688	0.159956	0.197931	0.347036	0.000726199	0.000915843	0.693302	0.00903246	0.014184	0.0882215	-0.00088405	0.200889	0.477113	0.00111688	0.00130426	0.667566	0.0390353	0.00794324	0.083867	-0.12741	0.216442	0.0308829	0.000225495	0.000162122	0.588987	0.00760578	0.0106121	0.113009	-0.0011682	0.212671	0.988927	0.000365808	0.00168076	0.996149	0.00914403	0.0287854	0.0802577	-0.0296611	0.211486	0.634811	0.000478977	0.00116661	0.984776	0.011895	0.0221943	0.0854498	-0.127421	0.181002	0.00603668	0.00141451	3.24456235262372e-05	0.0427382	0.0145937	0.000730066	0.133893	-0.019196	0.20053	0.722246	0.00123296	0.00133978	0.914821	0.0227832	0.0160442	0.0828696	-0.0403388	0.191109	0.447512	0.00202275	0.00106859	0.775393	0.0345658	0.0125754	0.0860552	-0.119559	0.163872	0.020944	0.00571594	9.82702316122972e-05	0.167289	0.0573376	0.00197666	0.119001	-0.097262	0.202444	0.267471	0.000450549	0.000770068	0.499263	0.00855439	0.00694861	0.0906501	-0.0950211	0.178324	0.057053	0.00254707	0.000235615	0.472488	0.0264338	0.00574592	0.107853	-0.0907229	0.133018	0.192281	0.268491	0.0414178	0.0286004	0.000824819	1.22786584620878e-05	0.000179875	4.53764609387486e-05	0.254114	0.1334	0.0118723	0.000790336	0.00346472	0.00113968	0.111578	0.131297	-0.115275	0.168387	0.0161977	0.00413987	7.96713636427814e-05	0.132113	0.0452923	0.00169527	0.122725	0.0306926	0.210922	0.789684	0.000298812	0.00139972	0.889791	0.00609503	0.00946719	0.0828631	-0.105151	0.180495	0.033835	0.00194508	0.000151336	0.10667	0.0180358	0.00144669	0.113955	-0.196077	10.8482	22.1338	0.193295	0.246877	0.232756	0.106704	0.00735427	0.0342465	0.000875327	2.43913238382169e-05	7.11269245244036e-05	0.000392882	1.36526159709623e-05	5.29935181647622e-05	0.228813	0.12969	0.613889	0.0101062	0.00106445	0.00206719	0.00256736	0.00106518	0.00292373	0.100752	0.147448	0.129188	-0.220635	0.168403	0.0367407	0.00486521	0.000162405	0.272085	0.0405382	0.00434053	0.112985	-0.133369	0.200409	0.231939	0.000556669	0.000708038	0.551115	0.0102001	0.00875022	0.0925029	-0.0863083	0.203457	0.384314	0.000467784	0.000992113	0.604078	0.00874858	0.00777464	0.0877442	-0.000465628	0.211316	0.49947	0.000249004	0.000996565	0.831625	0.00489391	0.0117161	0.0876809
Q9Y580	RBM7	ENSG00000076053	0.00210004	0.0593293	0.162885	0.416524	0.22858	0.618548	0.618223	0.416601	0.00741058	-0.00136425	0.0763392	0.780068	0.302968	0.584126	0.996503	0.508723	0.767055	-0.00702064	1.52869	-0.0639879	0.0106868	0.497198	0.022473	0.126488	0.762115	0.0885618	0.0492734	-0.00117948	0.0731223	0.162356	0.31334	0.235164	0.525738	0.521267	0.42802	0.00703166	0.00407977	0.0875673	0.35162	0.228665	0.352959	0.737672	0.427801	0.529224	0.000767453	0.194471	0.059626	0.37685	0.421724	0.410457	0.714596	0.6257	0.56502	-0.00156896	-0.00273164	0.00734823	0.0847243	0.923535	0.189069	0.215621	0.968289	0.321283	0.0103847	-0.119347	0.0473623	0.115844	0.521247	0.242911	0.747301	0.725295	0.478025	0.00653255	0.190793	0.0497932	0.0748765	0.499202	0.170935	0.538498	0.710135	0.384256	0.0119305	-0.0620756	0.103091	0.43242	0.169758	0.22119	0.965952	0.373862	0.452216	0.00797434	-0.132136	0.0439992	0.0285353	0.545218	0.0547252	0.11869	0.726706	0.120076	0.0290026	-0.0427609	0.0545055	0.540227	0.488353	0.503191	0.838736	0.699952	0.665553	-0.0047126	-0.0386637	0.0558626	0.573724	0.478185	0.518218	0.847151	0.701386	0.677164	-0.00516757	-0.080575	0.0425153	0.23245	0.579675	0.296961	0.544126	0.781942	0.465231	0.00340599	0.0437007	0.0755533	0.700682	0.302806	0.564017	0.844712	0.515589	0.678453	-0.00647806	-0.12838	0.0300238	0.0466876	0.688938	0.0846486	0.446859	0.834677	0.227973	0.0226378	-0.0466702	0.0248101	0.0631299	0.0719452	0.420455	0.756784	0.392668	0.361142	0.445277	0.657017	0.729833	0.871265	0.60609	0.561518	0.596483	0.740846	-0.00284542	-0.00898106	-0.064841	0.0488714	0.300103	0.521212	0.359792	0.595868	0.725838	0.521102	0.000463483	0.0377112	0.0738693	0.799973	0.316008	0.5972	0.89434	0.521501	0.693297	-0.00742001	-0.10846	0.0421668	0.0916156	0.571207	0.147833	0.214957	0.745396	0.233893	0.0141523	0.0195027	6.94326	17.5974	0.0734851	0.074817	0.0659498	0.901759	0.19382	0.200016	0.323277	0.321777	0.380011	0.612059	0.295416	0.302329	0.945715	0.501866	0.745927	0.529563	0.521486	0.584935	0.692579	0.436677	0.493336	-0.00780396	0.00354217	0.00318196	0.0317242	0.0777742	0.817884	0.316223	0.60056	0.939146	0.540736	0.720411	-0.00750766	0.0322529	0.0740451	0.823602	0.316328	0.601566	0.932511	0.534717	0.725788	-0.00753378	0.0483435	0.0751722	0.706678	0.308108	0.574439	0.844979	0.521091	0.681245	-0.00681328	-0.000901179	0.0715249	0.312474	0.325621	0.375428	0.716812	0.534786	0.579846	-0.000195985
Q8TE77	SSH3	ENSG00000172830	6.17599008805898e-05	0.272654	0.966128	0.000176909	0.000750119	0.991603	0.00389301	0.01085	0.0910172	0.0055179	0.258475	0.239598	0.000371554	0.000375026	0.973209	0.00694587	0.00973153	0.10066	0.617877	0.246844	0.3003	0.0104358	0.000368383	0.631737	0.129731	0.00744959	0.11715	-0.000120929	0.272474	0.88251	0.000167846	0.000818052	0.964554	0.00370413	0.00976564	0.0904686	0.00585771	0.286054	0.170637	8.61315461084551e-05	0.000302855	0.584219	0.00227058	0.00698285	0.105145	-0.334061	0.295569	0.113662	5.37117088724291e-05	0.000213801	0.467486	0.00165948	0.00600509	0.108402	-0.00555634	0.186163	0.000227346	0.00997309	2.19775850882334e-06	0.00293648	0.113283	6.06267382933983e-05	0.170225	0.105566	0.257343	0.152287	0.000462343	0.000720701	0.775262	0.0110537	0.0221781	0.0922535	-0.139424	0.256104	0.181172	0.000500744	0.000821664	0.676439	0.0109879	0.0193685	0.0904064	-0.0863598	0.243106	0.265195	0.00114912	0.00115982	0.900537	0.0195176	0.0221943	0.0855325	0.0475257	0.283384	0.417031	0.00010845	0.000539442	0.626927	0.00301319	0.00482251	0.0956161	-0.047438	0.252824	0.480259	0.00105976	0.000584665	0.812712	0.0210426	0.00921623	0.0944953	-0.115472	0.222654	0.0793591	0.00348224	0.000160169	0.39855	0.0461562	0.00350466	0.112355	-0.0996378	0.235678	0.12444	0.00168056	0.000229598	0.405387	0.0299149	0.00353544	0.107423	-0.308562	0.253156	0.00419642	0.000301633	1.22683744894105e-05	0.0465706	0.00660003	0.000436686	0.146756	0.0431279	0.289774	0.488462	0.000111317	0.000510902	0.852621	0.00406858	0.0093291	0.0970825	0.0251143	-0.162066	0.280423	0.259703	0.651199	0.0312707	0.000118943	0.000533606	0.000586677	1.97336670142624e-05	0.860541	0.140183	0.00365117	0.00916497	0.00764164	0.000722383	0.0951445	0.142526	-0.113158	0.235534	0.0578667	0.00139025	0.000106842	0.256473	0.0248223	0.00208923	0.118725	-0.279087	0.261074	0.0486349	0.000248459	9.23496484248178e-05	0.167914	0.00545198	0.00163603	0.120714	0.0388435	0.286354	0.53028	0.000111886	0.000533455	0.692457	0.00301118	0.00356745	0.0964776	0.124429	-5.93328	2.9922	0.285874	0.296257	0.304731	0.410474	0.241678	0.818718	9.24932170778683e-05	6.01038373831369e-05	3.80674877459669e-05	0.000462681	0.00010173	0.000197162	0.593727	0.556005	0.964962	0.00242175	0.00186443	0.00134872	0.00291022	0.00340451	0.00587986	0.0984693	0.120269	0.111126	-0.0364348	0.268953	0.78252	0.000404582	0.000625668	0.923058	0.00881849	0.00966533	0.0942413	-0.323099	0.254138	0.0184857	0.000339575	4.01076285209893e-05	0.191399	0.00749324	0.00144208	0.13201	-0.33183	0.253192	0.00624525	0.000316489	1.52342486471301e-05	0.0508938	0.00704484	0.000500721	0.14494	5.38774958111467e-05	0.272144	0.950237	0.000170365	0.000825454	0.988342	0.00381827	0.0104128	0.0903415
Q6ZRS2	SRCAP	ENSG00000080603	-0.00140467	0.133541	0.16101	0.0067086	0.0147764	0.615812	0.039525	0.073907	0.0483657	-0.00631518	0.141252	0.050572	0.00418426	0.00581607	0.954919	0.0311361	0.0505325	0.0619191	-0.66409	0.182331	0.120619	0.00821816	0.0299336	0.419102	0.116901	0.105238	0.04435	4.45452594308802e-05	0.123713	0.937243	0.0120863	0.041952	0.982952	0.0605331	0.140548	0.0332172	0.00237879	0.12856	0.420148	0.00945626	0.030204	0.785437	0.0497549	0.110421	0.0384223	0.167567	0.113277	0.252359	0.0228039	0.020523	0.619616	0.0914524	0.0888066	0.0435439	-0.00169164	0.105996	0.112782	0.0415279	0.0112191	0.264058	0.23093	0.0406838	0.0527854	0.0518539	0.127089	0.311106	0.0118918	0.0236868	0.83706	0.0773507	0.135025	0.0417471	-0.02746	0.127756	0.704753	0.0117895	0.0368859	0.933822	0.0759484	0.16042	0.0351443	-0.098043	0.0955299	0.0660633	0.0587711	0.0145734	0.750995	0.197421	0.0941932	0.0489362	0.0693133	0.139648	0.0856304	0.00478769	0.00899039	0.239829	0.0324672	0.0321639	0.0556125	0.00488988	0.126658	0.916295	0.0168355	0.0393944	0.978399	0.100648	0.132527	0.0339005	0.0272686	0.136474	0.551262	0.0101214	0.033147	0.838736	0.081939	0.118311	0.0364635	0.0719499	0.151559	0.108553	0.00338246	0.0108768	0.379366	0.0432542	0.0503618	0.0528409	0.0100927	0.125224	0.89397	0.0111862	0.0392618	0.954917	0.0624293	0.106146	0.0339506	0.0110459	0.12603	0.797316	0.0133793	0.041939	0.949452	0.0726736	0.147512	0.0332218	0.0400691	-0.0555839	0.12995	0.126493	0.295226	0.288188	0.00846491	0.0147692	0.0250126	0.0102986	0.624852	0.509405	0.0509097	0.0753481	0.091275	0.0387573	0.0409376	0.0544532	0.032858	0.134093	0.427628	0.00870903	0.03161	0.699196	0.0703646	0.10141	0.0374505	0.0549233	0.125307	0.576682	0.0108708	0.0370736	0.756632	0.0582693	0.0917809	0.0350684	0.0526486	0.136857	0.216847	0.00640119	0.0201622	0.386997	0.0396494	0.0511269	0.0441377	0.0275833	1.67475	-2.06277	0.124681	0.144235	0.141782	0.791782	0.633072	0.819052	0.0121318	0.00423109	0.0047316	0.0418604	0.016181	0.0176719	0.881299	0.831174	0.964962	0.0590834	0.0285923	0.0305832	0.0865444	0.0654015	0.0900976	0.03325	0.0477541	0.0464418	0.0744025	0.136223	0.413632	0.00853739	0.030996	0.720382	0.0564096	0.104547	0.0377432	-0.0382621	0.119873	0.68921	0.0150808	0.0400065	0.868352	0.0783935	0.127867	0.0339287	-0.00711947	0.121944	0.933237	0.0133661	0.0431983	0.966652	0.0703748	0.109326	0.0327783	1.49828373708558e-05	0.123795	0.979973	0.0120129	0.0420694	0.995593	0.0609243	0.143617	0.0331753
P07711	CTSL	ENSG00000135047	0.00386691	0.150629	0.0762026	0.154732	0.0527712	0.487306	0.329605	0.165895	0.0295456	0.00727268	0.156108	0.304517	0.146274	0.150637	0.981996	0.321881	0.358889	0.0137583	1.88473	-0.00778035	0.0417383	0.957596	0.046291	0.243755	0.984358	0.140271	0.0368136	-0.000357892	0.174669	0.771807	0.101795	0.253111	0.929803	0.254059	0.445869	0.00589881	-0.0074049	0.162799	0.250314	0.128362	0.129765	0.665	0.293589	0.280125	0.0162688	-0.110972	0.182797	0.728778	0.0921094	0.240737	0.905016	0.23403	0.406971	0.006619	-0.00414879	0.096599	0.0733839	0.388693	0.0757989	0.194582	0.672322	0.167585	0.0243096	0.179232	0.146804	0.106412	0.17514	0.102382	0.743414	0.394812	0.298444	0.0197514	-0.0516781	0.150452	0.743053	0.169067	0.358951	0.944281	0.3815	0.578456	0.000499743	-0.27326	0.143758	0.0185467	0.187696	0.0130627	0.588444	0.397551	0.088042	0.0505485	0.15705	0.209471	0.0740241	0.0502924	0.0515314	0.219066	0.159728	0.114936	0.0299005	0.0533673	0.198069	0.598765	0.0845854	0.222536	0.867299	0.25988	0.40838	0.00781972	0.0327754	0.18962	0.742753	0.0991346	0.242254	0.921269	0.296789	0.42711	0.006523	0.14752	0.230646	0.131652	0.039422	0.0817137	0.416412	0.173779	0.200194	0.0229953	0.108863	0.182334	0.509474	0.0876565	0.20554	0.716318	0.238317	0.337284	0.00903169	0.0127258	0.180987	0.892805	0.103393	0.249988	0.9801	0.278162	0.441148	0.00609015	0.0720747	-0.0748532	0.190368	0.15916	0.391455	0.519853	0.0771469	0.164743	0.174495	0.213477	0.710066	0.711941	0.219762	0.347386	0.322285	0.331104	0.0116147	0.00858724	0.109903	0.215856	0.226092	0.0522017	0.12091	0.522856	0.198515	0.254957	0.0172203	0.347206	0.195043	0.106403	0.0668052	0.0681732	0.278596	0.194865	0.143827	0.0259123	0.243553	0.243586	0.00855302	0.0233686	0.0078478	0.039702	0.0949581	0.0253201	0.0580193	0.307319	-0.0674525	3.85949	0.201943	0.179794	0.18008	0.178866	0.99309	0.847073	0.0610447	0.104625	0.102358	0.101851	0.262801	0.25795	0.332746	0.996835	0.968658	0.176463	0.252523	0.253238	0.17222	0.403977	0.44753	0.0198304	0.00536201	0.00565152	0.369645	0.245377	0.062882	0.0284908	0.0444328	0.33894	0.120296	0.131847	0.0323557	-0.00398213	0.176571	0.984879	0.101028	0.252231	0.99259	0.266328	0.422244	0.00595246	0.188818	0.189649	0.31059	0.0767775	0.150573	0.535969	0.22013	0.266933	0.0138716	-0.000420859	0.174352	0.74649	0.102304	0.250533	0.926729	0.255858	0.450482	0.00605659
Q14004	CDK13	ENSG00000065883	0.00152124	-0.106882	0.31189	0.144968	0.245559	0.750855	0.317654	0.435322	0.00631585	0.0033952	-0.106137	0.4858	0.151336	0.321498	0.996503	0.328163	0.551221	0.00218805	0.927383	-0.222625	0.12869	0.0231572	0.0734304	0.433684	0.18663	0.187187	0.0287729	-0.00051006	-0.0934141	0.545515	0.199463	0.357725	0.835596	0.390532	0.553943	0.000552759	-0.00571231	-0.11046	0.197219	0.133247	0.173513	0.61475	0.300671	0.337925	0.011793	-0.110674	-0.0897093	0.614598	0.227391	0.361253	0.853725	0.428487	0.522825	0.0003967	0.000445999	-0.117204	0.779511	0.131689	0.246855	0.880512	0.400142	0.386207	0.00628449	-0.0627581	-0.121326	0.409824	0.10416	0.182576	0.876718	0.285194	0.408191	0.0109207	0.131938	-0.119065	0.219414	0.109766	0.120435	0.715387	0.292442	0.312477	0.0172802	0.00264562	-0.115119	0.97375	0.132347	0.304327	0.998483	0.323496	0.541119	0.00305465	0.0110424	-0.0947687	0.855792	0.200926	0.403532	0.921659	0.39823	0.513067	-0.00130681	-0.0578298	-0.121825	0.406178	0.121542	0.290187	0.767086	0.323609	0.476793	0.00375976	-0.120972	-0.149964	0.0761072	0.0552009	0.0845818	0.390917	0.214531	0.219775	0.0224766	-0.0926666	-0.131926	0.168342	0.0860161	0.158279	0.468043	0.272179	0.309192	0.0130071	-0.172278	-0.108276	0.127226	0.136445	0.127656	0.323786	0.314786	0.244003	0.0162667	-0.0439952	-0.109335	0.496187	0.149869	0.338819	0.85453	0.347103	0.53308	0.00139381	-0.0958266	0.0449408	-0.112978	-0.0789622	0.0950144	0.572845	0.122257	0.313715	0.105515	0.407338	0.377912	0.752789	0.295559	0.51567	0.232481	0.527784	0.0192932	-0.00147226	-0.112153	-0.134805	0.0704324	0.0744143	0.0826906	0.283946	0.246157	0.197013	0.0229924	-0.456567	-0.118928	0.00167599	0.0930146	0.00300922	0.0200083	0.240122	0.0156943	0.0719148	0.0155419	-0.0907279	0.809052	0.226768	0.415131	0.891585	0.430357	0.513529	-0.00175606	0.0917372	-2.41766	-14.2824	-0.0874929	-0.0947994	-0.0921172	0.559245	0.650379	0.296567	0.236991	0.21037	0.21964	0.360228	0.431007	0.276531	0.723553	0.841817	0.797244	0.436045	0.400589	0.414084	0.463263	0.565885	0.466525	0.000444727	-0.00235648	0.00457023	0.00709734	-0.0936714	0.95871	0.225542	0.426904	0.987323	0.441882	0.572367	-0.00219048	-0.0217593	-0.09644	0.87986	0.190269	0.422605	0.953424	0.391518	0.584982	-0.00203323	-0.220451	-0.109946	0.082843	0.130689	0.0944399	0.240773	0.307474	0.191157	0.0209778	-0.000119585	-0.0944122	0.893208	0.195227	0.42587	0.978247	0.387047	0.621587	-0.00215281
P58004	SESN2	ENSG00000130766	0.00226255	-0.0742772	0.259728	0.446276	0.436895	0.714861	0.644308	0.61654	-0.00253124	0.00829906	-0.0817514	0.20094	0.404496	0.3637	0.973209	0.60813	0.59129	0.000292894	0.880271	-0.104611	0.290647	0.430785	0.559202	0.622982	0.719245	0.699322	-0.00741209	0.00262153	-0.0661646	0.019338	0.488565	0.0529715	0.212773	0.682895	0.164369	0.0297151	0.00772771	-0.0418121	0.191242	0.668982	0.357963	0.609133	0.808135	0.534282	0.000547617	0.0117875	-0.0606275	0.967976	0.540743	0.825865	0.989177	0.720617	0.885601	-0.0124003	-0.000295442	-0.0327173	0.88973	0.752077	0.949763	0.945366	0.893935	0.966913	-0.0146927	-0.032975	-0.0278012	0.746363	0.780103	0.909915	0.955129	0.886235	0.951298	-0.0140186	-0.289036	-0.0377509	0.0432088	0.700419	0.123265	0.445145	0.84157	0.31756	0.0169263	-0.105623	-0.0590457	0.32495	0.560818	0.567546	0.926168	0.750738	0.752054	-0.00662485	-0.0898342	-0.0793701	0.267042	0.419385	0.445381	0.480689	0.62223	0.551921	-0.002828	0.00284564	-0.0586197	0.975611	0.57632	0.826146	0.992577	0.769575	0.892219	-0.0124056	-0.0321421	-0.0738602	0.725644	0.481828	0.776991	0.915933	0.704584	0.867767	-0.0114506	-0.0558569	-0.0807828	0.535193	0.431687	0.681461	0.790559	0.664876	0.792831	-0.00941123	-0.0658914	-0.0640807	0.663493	0.511228	0.751613	0.820365	0.706264	0.825577	-0.010934	0.0736784	-0.0363826	0.394642	0.719257	0.573345	0.800898	0.852731	0.729093	-0.00678351	0.021898	-0.0847802	-0.0562999	-0.067787	0.776927	0.426069	0.567874	0.516789	0.792265	0.659992	0.919737	0.637041	0.748891	0.700909	0.865307	0.743325	-0.0118443	-0.00905229	-0.106347	-0.0981676	0.201737	0.333065	0.363999	0.489803	0.573599	0.52444	0.000283343	0.0385022	-0.0583922	0.846095	0.551556	0.809387	0.922144	0.732373	0.860998	-0.0121798	-0.0350182	-0.0700083	0.684329	0.485231	0.759166	0.807253	0.676783	0.812837	-0.011175	-0.131108	6.81031	36.3333	-0.0711219	-0.0347543	-0.0425035	0.533207	0.339049	0.0458274	0.472137	0.729855	0.667574	0.67878	0.57331	0.122545	0.702574	0.647421	0.633374	0.670734	0.847917	0.810514	0.750915	0.687065	0.287439	-0.00942191	-0.0068348	0.0171483	-0.307896	-0.117501	0.0917902	0.251015	0.198013	0.387846	0.469673	0.342272	0.0096753	-0.325627	-0.0821502	0.0895006	0.398721	0.194015	0.363843	0.61033	0.357126	0.00998845	-0.126394	-0.0689875	0.460001	0.481626	0.627148	0.672289	0.677116	0.723688	-0.00818455	0.00343024	-0.0642385	0.00352248	0.496109	0.0114936	0.108044	0.690938	0.0600651	0.0524304
P28347	TEAD1	ENSG00000187079	-0.000644403	0.0505294	0.521174	0.301677	0.514218	0.863208	0.506114	0.679292	-0.00504774	-0.00552156	0.0609984	0.087717	0.211568	0.14631	0.973209	0.40691	0.353156	0.0142004	0.235083	0.0293546	0.578758	0.663872	0.548655	0.826296	0.858521	0.691323	-0.0070665	-0.000491766	0.0464769	0.383342	0.338585	0.441521	0.743643	0.542945	0.632814	-0.0027137	-0.0013865	0.0460721	0.637819	0.346329	0.539997	0.882098	0.550195	0.684545	-0.00589348	0.329065	0.0242318	0.0234555	0.617535	0.0480451	0.333647	0.774828	0.151049	0.0309454	0.00103924	0.0829141	0.324265	0.106691	0.231723	0.526292	0.365185	0.370488	0.00725857	-0.0909197	0.0716876	0.0702529	0.143057	0.072847	0.710759	0.3484	0.250076	0.0249103	-0.0683251	0.0668986	0.33794	0.175659	0.238022	0.798681	0.389741	0.458361	0.00684566	-0.027893	0.0366578	0.604065	0.472069	0.61715	0.984776	0.684101	0.784556	-0.00793339	-0.0996717	0.0247388	0.0128151	0.607264	0.0282221	0.069727	0.771431	0.0736574	0.0388448	0.00500204	0.048548	0.914325	0.354717	0.62855	0.97788	0.586811	0.75965	-0.00815687	0.027666	0.0584894	0.545197	0.265073	0.526117	0.836099	0.506036	0.683245	-0.00540153	-0.0193989	0.0391396	0.666496	0.445979	0.57594	0.86001	0.677831	0.713711	-0.00680201	0.0652559	0.0506223	0.387836	0.298416	0.434819	0.614066	0.511646	0.569438	-0.0024578	-0.039285	0.0331787	0.363387	0.511697	0.422649	0.779884	0.707925	0.606004	-0.00203486	-0.0568552	0.144301	0.0353165	0.0968324	0.139164	0.0058929	0.469665	0.0578978	0.213448	0.0116847	0.44794	0.0523782	0.673423	0.177673	0.368253	0.0423329	0.00852218	0.0525857	-0.0505891	0.0280299	0.224155	0.579764	0.304774	0.520713	0.764442	0.466986	0.00303194	0.0929739	0.0508657	0.347209	0.298124	0.41063	0.566148	0.503325	0.5295	-0.00158676	-0.0556738	0.0307323	0.194283	0.537111	0.274661	0.35978	0.718409	0.374886	0.00463867	-0.0317384	9.72763	19.3774	0.0433977	0.0705218	0.0578362	0.76277	0.00552298	0.0325088	0.380495	0.150583	0.241261	0.611241	0.0110186	0.0529727	0.861854	0.120894	0.613889	0.586147	0.323354	0.43806	0.692256	0.0521172	0.176086	-0.00778304	0.0534543	0.0299442	-0.14013	0.0200074	0.124795	0.695435	0.196098	0.438254	0.841485	0.340986	0.00982449	-0.04326	0.0431025	0.653196	0.380355	0.578179	0.849901	0.593867	0.709186	-0.00691459	0.0340606	0.0483017	0.690372	0.325076	0.590857	0.835412	0.53847	0.694143	-0.00725324	-0.000436584	0.0458802	0.463393	0.345104	0.493632	0.81095	0.549718	0.680495	-0.0044496
Q92743	HTRA1	ENSG00000166033	0.00416801	0.737635	0.39616	0.00239349	0.00463974	0.799149	0.0202712	0.0356033	0.0651747	0.0242201	0.700277	0.126265	0.00389901	0.00205979	0.973209	0.0299787	0.0276692	0.0767809	-0.415057	0.768014	0.84167	0.0220682	0.0266309	0.946221	0.183084	0.0984196	0.0463609	-0.00221998	0.781116	0.417714	0.00115672	0.00391598	0.764554	0.0129862	0.028508	0.0681172	-0.020878	0.730485	0.147357	0.00257694	0.00223123	0.556027	0.0202898	0.0227819	0.0767818	0.187073	0.751633	0.794324	0.00228864	0.00643599	0.929621	0.0190291	0.0445046	0.0604563	-0.00443957	0.781441	0.393311	0.00235925	0.00225104	0.594043	0.0562434	0.0119937	0.0760823	-0.624396	0.859092	0.0111866	0.00041382	0.000128348	0.516557	0.0104116	0.00926502	0.116215	-0.190038	0.83488	0.589281	0.000789045	0.00280344	0.9016	0.0144557	0.0377545	0.0729335	0.13329	0.81569	0.612486	0.00133328	0.0056589	0.984776	0.0214104	0.0561096	0.0627829	-0.0859872	0.745544	0.664466	0.00236946	0.00605924	0.812407	0.0205638	0.0243252	0.0613278	0.00419953	0.766035	0.985273	0.00328822	0.00665819	0.995057	0.0398092	0.0418113	0.0599656	-0.0822783	0.728337	0.713232	0.00514782	0.00622282	0.910278	0.0561778	0.0387622	0.0609431	-0.117704	0.720098	0.593007	0.00471669	0.00576977	0.827169	0.0512401	0.0330361	0.0620345	0.171008	0.775269	0.644085	0.00141869	0.0059828	0.806768	0.0170874	0.0276858	0.0615112	-0.105771	0.740991	0.61451	0.0030377	0.00488981	0.898285	0.0291051	0.0385241	0.064903	0.136905	-0.25472	0.801189	0.682713	0.464555	0.324161	0.000999346	0.00784325	0.00424604	0.00606304	0.759573	0.544309	0.0133893	0.0502749	0.0288089	0.0269608	0.0669474	0.0622482	0.0165621	0.781366	0.93484	0.00190331	0.00553515	0.977223	0.0289963	0.0314827	0.0631041	0.238387	0.787986	0.619915	0.00114729	0.00490867	0.786898	0.01427	0.0216192	0.0648472	0.239474	0.841118	0.25034	0.000673665	0.00286111	0.424787	0.00875992	0.011952	0.0726407	1.31619	-50.728	-62.2489	0.883012	0.682072	0.750155	0.00897729	0.00288225	0.160283	0.000232648	0.00456467	0.00233822	0.000180433	0.000114475	0.00367121	0.0379532	0.101204	0.721459	0.00420836	0.0299835	0.0193781	0.00144123	0.0036874	0.0344294	0.111536	0.118645	0.0695704	0.355041	0.841318	0.424523	0.000969895	0.00403238	0.728543	0.014864	0.0306556	0.0676939	0.32007	0.796854	0.493151	0.00103766	0.00438742	0.756523	0.0153263	0.0295453	0.0664734	0.311781	0.796642	0.45213	0.00101816	0.00418172	0.664566	0.0145366	0.0204947	0.0671681	-0.00191358	0.778357	0.50807	0.00121042	0.00437033	0.837101	0.0136089	0.0313722	0.0665299
Q86VP1	TAX1BP1	ENSG00000106052	0.0029385	-0.0296366	0.0583406	0.692749	0.163767	0.456164	0.826888	0.338943	0.0124895	-0.00160758	-0.00663122	0.750463	0.930937	0.940618	0.996503	0.966172	0.971561	-0.0144287	0.497567	-0.0528492	0.458229	0.62125	0.75673	0.748102	0.838241	0.842703	-0.0129178	-0.00230897	-0.00961029	0.00719316	0.895127	0.0261103	0.13995	0.941474	0.10164	0.0402988	0.0136644	0.0210214	0.00235706	0.773984	0.00960939	0.175014	0.875898	0.0536121	0.055476	0.0200961	-0.0122317	0.929773	0.873659	0.985751	0.974944	0.934808	0.990883	-0.0151605	-0.00159487	-0.0507442	0.335692	0.528057	0.584237	0.538502	0.766729	0.699201	-0.0070773	0.0592828	-0.0311627	0.45489	0.687341	0.702896	0.884448	0.834621	0.827617	-0.00996844	-0.14281	-0.0338632	0.201782	0.660737	0.410607	0.698594	0.81859	0.62272	-0.00158588	-0.0249507	-0.0297205	0.765115	0.707164	0.906954	0.991247	0.847763	0.958549	-0.0139674	-0.089662	-0.0303767	0.153122	0.689489	0.355293	0.343148	0.828746	0.467908	0.000652518	-0.0133027	-0.0165484	0.853987	0.838948	0.972921	0.958053	0.92309	0.983198	-0.0149559	-0.0350761	-0.0261848	0.621864	0.747861	0.875859	0.871395	0.879087	0.927219	-0.0133161	-0.0778548	-0.0400776	0.264968	0.614043	0.530386	0.579449	0.803059	0.6758	-0.00552652	-0.143656	-0.020138	0.220766	0.789198	0.466251	0.445897	0.892107	0.597034	-0.00353475	-0.0128858	-0.0144367	0.848166	0.854625	0.972799	0.964267	0.92833	0.984139	-0.0150698	-0.0700685	0.0961649	-0.0233891	0.0249991	0.241841	0.244767	0.75865	0.75758	0.498201	0.506958	0.572527	0.461354	0.872646	0.867283	0.641857	0.613368	-0.00459309	-0.00490166	-0.0932899	-0.043355	0.148904	0.580835	0.348213	0.41789	0.765462	0.508386	0.000970279	-0.0319988	-0.0119122	0.83543	0.875616	0.96963	0.916339	0.937648	0.978498	-0.0150184	-0.0994558	-0.0374916	0.13545	0.627371	0.323696	0.279006	0.787298	0.425281	0.00210048	-0.264398	6.21976	14.9444	-0.0318342	0.00709635	-0.000887656	0.104094	0.260969	0.293348	0.675677	0.927606	0.990893	0.263122	0.530203	0.574375	0.224524	0.574607	0.797081	0.821961	0.961749	0.994886	0.362055	0.649428	0.719518	0.00530077	-0.00560586	-0.00686399	-0.0828794	-0.0256019	0.560827	0.749184	0.836129	0.81548	0.872047	0.893012	-0.01269	0.0366211	-0.00778946	0.806784	0.918709	0.961555	0.922926	0.96126	0.97404	-0.0148868	-0.0779829	-0.0155259	0.557332	0.838383	0.833585	0.745942	0.917995	0.884911	-0.0126422	-0.00145254	-0.0130919	0.112244	0.860014	0.276518	0.476824	0.925887	0.478777	0.00453469
Q92805	GOLGA1	ENSG00000136935	0.000697415	0.0650909	0.593127	0.305993	0.471206	0.885355	0.509812	0.64517	-0.00369798	0.00216954	0.0638133	0.607382	0.318847	0.476314	0.996503	0.525672	0.684602	-0.0038645	0.933759	-0.0300888	0.0812681	0.723053	0.153495	0.346039	0.886688	0.30818	0.0157839	0.000274717	0.0683765	0.708494	0.280564	0.514379	0.911184	0.488851	0.6952	-0.00509095	-0.00326812	0.0616505	0.395051	0.333669	0.391137	0.771911	0.537322	0.564712	-0.000837387	0.391553	0.043147	0.0382617	0.495303	0.0630334	0.360354	0.685136	0.17926	0.0268889	0.00173006	0.133206	0.199843	0.043221	0.0975278	0.389402	0.235263	0.201364	0.0204894	-0.0710503	0.112162	0.271628	0.0767249	0.121327	0.820417	0.239433	0.327574	0.0171679	0.0782141	0.11251	0.392254	0.0765264	0.154114	0.828531	0.236995	0.362214	0.0135161	0.072173	0.0902041	0.30077	0.172808	0.289085	0.913053	0.377374	0.526167	0.00384853	-0.193195	0.0275271	0.000162851	0.649739	0.000432883	0.00404458	0.801818	0.00413946	0.0986729	0.0269004	0.0810119	0.655948	0.234706	0.492239	0.891901	0.466922	0.656135	-0.00437254	0.0146887	0.0759536	0.804836	0.265835	0.527392	0.945915	0.506889	0.684174	-0.00543896	-0.0801475	0.0394827	0.16911	0.551204	0.210512	0.469045	0.760539	0.373086	0.00866723	0.188519	0.0816964	0.0534388	0.191851	0.0836254	0.192867	0.390685	0.183188	0.0226476	-0.075916	0.0470557	0.173537	0.47005	0.206048	0.639282	0.67648	0.395156	0.00906436	-0.0893756	0.210243	0.0550344	0.120109	0.0716374	0.0018724	0.381885	0.0669888	0.102404	0.00494797	0.328774	0.0282468	0.596015	0.193573	0.227748	0.023347	0.0197482	0.0652213	-0.0157287	0.0662297	0.770706	0.314956	0.500258	0.905902	0.555924	0.64701	-0.00465727	0.330094	0.0891225	0.0090395	0.14992	0.0170659	0.0571835	0.32693	0.051693	0.0466053	-0.274769	-0.00349071	1.99844475338054e-07	0.952258	6.68071702854076e-07	2.20514103930161e-05	0.976662	3.44576496433217e-05	0.185404	-0.625612	8.5546	13.3898	0.0207047	0.0738921	0.0625547	1.52016539274451e-06	0.0617044	0.257117	0.723105	0.252047	0.333677	4.75949077354085e-06	0.110033	0.333108	7.83530302164295e-05	0.293326	0.770994	0.850893	0.446221	0.541909	0.00011756	0.222895	0.522422	0.160225	0.0188008	0.00167079	-0.369843	0.00323717	0.00147317	0.959727	0.00326193	0.0731668	0.98118	0.027014	0.0707538	0.201886	0.0852919	0.103264	0.176247	0.137747	0.384207	0.372866	0.287712	0.0152317	0.261532	0.0895602	0.0168103	0.150232	0.0296265	0.0918328	0.333233	0.0835099	0.0384172	0.000379938	0.068555	0.623976	0.279015	0.489067	0.890868	0.487803	0.676865	-0.00430493
Q8NDX5	PHC3	ENSG00000173889	-0.000124775	-0.0205119	0.933505	0.777997	0.953802	0.982131	0.878416	0.972036	-0.014646	-0.000643446	-0.0196091	0.894182	0.788915	0.948678	0.996503	0.889055	0.976882	-0.0145619	0.740233	-0.101862	0.237503	0.307974	0.45847	0.568508	0.622043	0.62007	-0.00381331	0.00133873	-0.0232203	0.109729	0.74604	0.266263	0.449892	0.858396	0.460092	0.00511779	-0.00173478	-0.023274	0.692608	0.74916	0.890129	0.902751	0.862111	0.930611	-0.0137797	0.0253549	-0.0230178	0.907487	0.754514	0.950674	0.971284	0.866082	0.967076	-0.0145947	0.00321807	0.0676128	0.0364214	0.362373	0.104885	0.119966	0.651002	0.2118	0.0193842	-0.107124	0.0277357	0.147334	0.699833	0.329008	0.775262	0.842437	0.56275	0.0018486	0.0497281	0.0261407	0.635325	0.71844	0.843099	0.916315	0.851501	0.916343	-0.0128203	0.19785	0.0243139	0.0123171	0.742426	0.0425805	0.588444	0.871107	0.175502	0.0329943	-0.245182	-0.0746309	2.59426702776231e-05	0.276741	0.000133079	0.00116501	0.486913	0.0019	0.114881	-0.0482861	-0.0418947	0.484709	0.590284	0.749109	0.814311	0.779271	0.843493	-0.0108821	-0.0209289	-0.0304422	0.758484	0.696295	0.912783	0.928017	0.851042	0.950528	-0.0139601	-0.106823	-0.0613741	0.109028	0.417571	0.263719	0.379611	0.655553	0.433457	0.00522456	0.0328267	-0.0191923	0.770567	0.791132	0.917141	0.88372	0.89336	0.943149	-0.0140344	-0.129617	-0.0640845	0.0425023	0.388506	0.121113	0.439027	0.607453	0.284166	0.0171947	-0.117639	0.193958	-0.0438986	0.0438402	0.0389211	0.0132503	0.542433	0.564179	0.112373	0.0455741	0.247244	0.0833434	0.731834	0.737345	0.24206	0.109689	0.0183353	0.0322218	-0.0706217	-0.0468857	0.254229	0.533933	0.497581	0.551592	0.734509	0.645068	-0.00457368	0.0121034	-0.0211782	0.93456	0.77125	0.952273	0.96791	0.876232	0.966158	-0.0147342	-0.199858	-0.076587	0.00145557	0.286081	0.00590428	0.0113221	0.49467	0.0205357	0.0621659	-0.249726	11.3496	21.7945	-0.0422142	0.00605443	-0.00878668	0.108709	0.0307797	0.107917	0.562304	0.934509	0.905381	0.262645	0.0953237	0.270887	0.231761	0.221893	0.674769	0.744423	0.964763	0.95042	0.361682	0.203	0.460562	0.00532874	0.0209984	0.00489088	-0.28179	-0.0740627	0.0372868	0.327064	0.108332	0.273507	0.55158	0.234255	0.0188925	-0.0479757	-0.0250158	0.737725	0.731961	0.903206	0.894816	0.859482	0.935922	-0.0139023	-0.00613551	-0.0222292	0.961545	0.76057	0.954387	0.97865	0.873864	0.968175	-0.0147691	0.00140991	-0.0218477	0.110351	0.760526	0.267459	0.474584	0.868697	0.469306	0.00504864
Q969S3	ZNF622	ENSG00000173545	-0.000408596	0.119553	0.811875	0.153817	0.359814	0.951702	0.327837	0.549566	0.000458106	-0.00352512	0.126255	0.525293	0.134297	0.302323	0.996503	0.304822	0.532632	0.00313158	1.23257	0.0408135	0.0728301	0.70777	0.0427969	0.326489	0.880466	0.13297	0.0381746	-0.000680884	0.116469	0.479768	0.161371	0.299143	0.802428	0.341487	0.494382	0.00332015	0.00943451	0.14481	0.0547648	0.0752361	0.0474785	0.409047	0.205054	0.146984	0.0316025	-0.048407	0.120208	0.846756	0.1564	0.363316	0.948976	0.333765	0.524658	0.000309143	-0.00559031	-0.0269109	0.00106906	0.740729	0.00390623	0.00909405	0.888415	0.0181867	0.0681533	0.038585	0.0466865	0.643772	0.566851	0.755863	0.936537	0.757447	0.860977	-0.0111067	-0.157041	0.042937	0.18159	0.596333	0.343591	0.676439	0.778535	0.56514	0.00117722	-0.172191	0.0941183	0.0592392	0.274151	0.0575249	0.732101	0.502145	0.21048	0.0284737	0.00714196	0.118498	0.917817	0.160661	0.368218	0.954813	0.345378	0.47913	0.00010299	-0.177929	0.0410869	0.023647	0.639567	0.0283327	0.265765	0.811169	0.106724	0.038787	-0.15407	0.0497062	0.0470076	0.573254	0.0511049	0.323247	0.772298	0.157767	0.0300245	-0.175404	0.0511569	0.0212136	0.551739	0.0257708	0.167539	0.760643	0.0918347	0.0401875	-0.354956	0.094062	0.00530989	0.245328	0.00749132	0.0521801	0.456277	0.0327279	0.058259	-0.0604499	0.0961637	0.412833	0.266344	0.271138	0.811482	0.489035	0.464785	0.00483785	-0.0696528	-0.0767088	0.102801	0.119186	0.289612	0.3964	0.220487	0.18059	0.216233	0.181622	0.619339	0.610649	0.42491	0.367038	0.371685	0.293576	0.00832286	0.0110874	-0.189162	0.0487199	0.00710264	0.564292	0.00999242	0.0840621	0.754717	0.0460235	0.0544843	-0.403731	0.0947082	0.0157874	0.247634	0.0203845	0.0817305	0.451541	0.0587939	0.0439751	0.0141065	0.119744	0.847732	0.162952	0.372687	0.916334	0.348812	0.47276	-8.23509e-05	0.170222	5.36221	15.5071	0.129784	0.147952	0.141199	0.342277	0.375574	0.31844	0.124491	0.0853685	0.0985336	0.241424	0.175711	0.158116	0.523773	0.675579	0.803506	0.285928	0.220696	0.246522	0.3388	0.308382	0.33332	0.00662717	0.0115986	0.0132268	-0.162407	0.0857642	0.298638	0.328812	0.220747	0.633638	0.553216	0.368022	0.00800519	-0.522236	0.081013	0.00119154	0.315025	0.00194893	0.074943	0.532907	0.0170482	0.0781443	-0.452953	0.0851427	0.00156522	0.291265	0.00250891	0.0231605	0.503973	0.0145378	0.0745275	-0.000410036	0.115422	0.686861	0.165596	0.354255	0.908979	0.348518	0.55945	0.00070378
Q3T8J9	GON4L	ENSG00000116580	0.000896351	0.0124656	0.675022	0.904559	0.90137	0.913592	0.951623	0.940856	-0.0137638	-0.00380971	0.0282497	0.581622	0.78716	0.845351	0.996503	0.887984	0.926217	-0.0127636	-1.01746	0.0904574	0.259576	0.529109	0.527583	0.593009	0.78382	0.675124	-0.00635612	0.000563878	0.0163564	0.639338	0.874459	0.882726	0.879662	0.931679	0.936177	-0.0135418	0.00474531	0.0260606	0.446548	0.800846	0.7377	0.798301	0.891445	0.827355	-0.0108088	0.494502	-0.0151486	0.111248	0.884447	0.275631	0.466719	0.941752	0.441147	0.00454818	0.00037838	0.0912397	0.864281	0.396986	0.696134	0.930153	0.678604	0.787369	-0.00981709	0.0375734	0.0850801	0.722764	0.411342	0.663171	0.95081	0.640049	0.804766	-0.00905791	0.0463906	0.0876234	0.756614	0.397856	0.673166	0.950501	0.621898	0.812288	-0.00929196	-0.200237	-0.0349172	0.0781524	0.744292	0.210653	0.779062	0.871972	0.43999	0.00872476	-0.0864217	-0.000607077	0.31523	0.995361	0.59341	0.529859	0.997363	0.68217	-0.00726498	-0.0294378	0.00563749	0.765964	0.959633	0.941689	0.930075	0.984878	0.963519	-0.0144465	-0.0367529	0.00214837	0.705723	0.984625	0.916515	0.906537	0.994688	0.952652	-0.0140237	-0.0428231	0.00212652	0.654735	0.984453	0.890488	0.854781	0.9941	0.934021	-0.0135744	-0.207248	0.00482744	0.196552	0.962613	0.426252	0.418689	0.982428	0.56213	-0.00215093	-0.040142	0.00860769	0.661536	0.936067	0.888325	0.91147	0.969973	0.936457	-0.0136412	-0.0187445	0.0435586	0.01818	0.0828877	0.818742	0.695569	0.861572	0.448688	0.952587	0.736963	0.936128	0.834229	0.932263	0.643848	0.969365	0.805248	-0.0147394	-0.010793	0.0164466	0.0275381	0.852457	0.798388	0.961196	0.944861	0.9032	0.977393	-0.014881	-0.237322	0.00925497	0.257079	0.928547	0.513289	0.472443	0.963602	0.623764	-0.00505788	-0.093109	-0.00381882	0.306187	0.971177	0.578237	0.485824	0.986657	0.659135	-0.00691614	-0.249558	10.0649	12.2545	0.00131152	0.0849476	0.0714348	0.261567	0.175182	0.521776	0.989959	0.417658	0.495653	0.519503	0.316332	0.647685	0.434015	0.481255	0.888448	0.995761	0.61354	0.684381	0.613929	0.457299	0.775135	-0.0052454	0.00247653	-0.00875557	-0.162562	-0.0084433	0.4022	0.93823	0.68767	0.712211	0.971576	0.784147	-0.00962559	-0.127502	0.0131869	0.531804	0.898983	0.803768	0.779442	0.949247	0.870608	-0.0120704	-0.215764	0.00705836	0.232522	0.945521	0.478231	0.452964	0.97323	0.599457	-0.00395611	0.000650736	0.0168699	0.608188	0.870501	0.863786	0.883337	0.931139	0.924468	-0.0132011
Q96RY7	IFT140	ENSG00000187535	0.000124136	0.0476719	0.924894	0.457201	0.743662	0.980451	0.653305	0.844407	-0.0107686	-0.00194997	0.0536144	0.646981	0.406015	0.67235	0.996503	0.609536	0.826684	-0.00920223	0.56573	0.008441	0.29765	0.922234	0.393541	0.62914	0.968898	0.56143	-0.00105512	0.00132829	0.0457503	0.0713393	0.46815	0.145974	0.37131	0.667279	0.318775	0.0143457	0.00698848	0.0642279	0.0687625	0.311134	0.138265	0.438104	0.514713	0.292724	0.015293	-0.0888516	0.0544543	0.643603	0.401029	0.670889	0.867641	0.606174	0.778059	-0.00916847	0.00225903	0.0724487	0.105587	0.284119	0.218097	0.252806	0.57764	0.354198	0.00819091	0.0199255	0.0416669	0.766588	0.525368	0.776907	0.958263	0.727751	0.87196	-0.0115372	-0.134365	0.0380751	0.155094	0.558903	0.294393	0.653661	0.751562	0.517842	0.00356744	0.0139119	0.0535356	0.843629	0.423476	0.724276	0.997649	0.64579	0.853483	-0.0104377	-0.0279772	0.0423799	0.597998	0.511321	0.649692	0.767393	0.699754	0.727279	-0.00867013	0.00340579	0.0499164	0.955406	0.467312	0.745815	0.988447	0.683103	0.841144	-0.0108136	0.0307816	0.061898	0.607432	0.367711	0.654305	0.865756	0.603704	0.779496	-0.00877991	0.0151168	0.0541342	0.797709	0.421262	0.722756	0.922242	0.658269	0.819674	-0.0103253	0.0574062	0.0521652	0.56227	0.413722	0.631126	0.752421	0.61906	0.731724	-0.00822031	-0.057455	0.0285216	0.309493	0.666008	0.451964	0.742222	0.820584	0.631392	-0.00307719	-0.0141234	0.0644749	0.0446076	0.090623	0.779782	0.349813	0.488776	0.181629	0.72981	0.34536	0.920666	0.569433	0.691068	0.368166	0.82218	0.4675	-0.010557	0.00110722	-0.0190352	0.0405011	0.727382	0.543091	0.714101	0.884095	0.73996	0.810063	-0.0102161	0.0356404	0.049128	0.783359	0.443502	0.730757	0.886078	0.638154	0.802555	-0.0105773	0.00937692	0.049829	0.867738	0.447532	0.748525	0.926131	0.64624	0.804006	-0.0109538	-0.146121	10.866	17.059	0.0353218	0.088015	0.0736169	0.28726	0.0174598	0.149259	0.583558	0.170469	0.255374	0.429929	0.031424	0.188556	0.463698	0.181725	0.709038	0.761589	0.34839	0.455442	0.531834	0.0990689	0.37119	-0.00230018	0.0378272	0.0105083	-0.0196602	0.0436138	0.869865	0.518307	0.748861	0.957907	0.719752	0.829929	-0.0109608	-0.00192035	0.047131	0.987843	0.463676	0.75893	0.994539	0.668926	0.840065	-0.0111702	0.0152687	0.0482952	0.891482	0.45198	0.75196	0.945853	0.652517	0.823336	-0.0110255	0.00142676	0.0470805	0.0662921	0.455023	0.137401	0.383263	0.656198	0.311227	0.0152702
Q9Y333	LSM2	ENSG00000204392	0.00264402	0.197746	0.252235	0.0793706	0.0831623	0.709583	0.211545	0.222419	0.0227311	0.00719491	0.195624	0.335828	0.0851351	0.100869	0.98372	0.22623	0.285704	0.0198246	0.711484	0.131077	0.456711	0.390381	0.21009	0.74759	0.689783	0.377731	0.0102021	-0.00152854	0.219012	0.239461	0.0512852	0.0800442	0.619424	0.161027	0.217408	0.0234849	-0.00143236	0.20657	0.830785	0.0649562	0.164911	0.951163	0.184932	0.326941	0.0125777	0.688972	0.168179	0.0397426	0.135215	0.019225	0.361617	0.302812	0.0852434	0.0445048	0.00096956	0.227359	0.694369	0.0596175	0.167024	0.82632	0.274796	0.293203	0.012285	0.20073	0.208513	0.0874168	0.0693222	0.0416508	0.729174	0.227172	0.180736	0.0333252	0.168378	0.219631	0.31212	0.0578415	0.108074	0.787293	0.199896	0.291867	0.0189289	0.102131	0.230967	0.409591	0.0503886	0.132171	0.956936	0.17977	0.338266	0.0158625	-0.285544	0.152526	0.00182751	0.164431	0.00122453	0.0188281	0.349525	0.00831865	0.0841378	0.100582	0.257508	0.346744	0.0337016	0.102965	0.728975	0.151256	0.251996	0.0195145	0.0816173	0.250245	0.438165	0.0393702	0.118755	0.770827	0.174667	0.274382	0.01736	-0.0580653	0.192848	0.575307	0.104193	0.137169	0.816551	0.305011	0.281179	0.0151784	0.371834	0.238597	0.0313492	0.0319068	0.0156894	0.141949	0.12527	0.0550626	0.0474875	-0.139341	0.165198	0.158745	0.153576	0.063248	0.623469	0.352728	0.191429	0.0270441	-0.0799596	0.208202	0.195629	0.244871	0.365593	0.0860461	0.0837683	0.040288	0.113647	0.0609739	0.689053	0.252132	0.232242	0.140808	0.243431	0.134292	0.0181637	0.0278098	0.103974	0.247555	0.276139	0.034569	0.0945081	0.571843	0.155601	0.21674	0.0209669	0.626903	0.243513	0.00507777	0.0267161	0.00333026	0.0391466	0.108209	0.0167686	0.070455	-0.204034	0.154722	0.0370202	0.17212	0.0193138	0.113447	0.360857	0.0495944	0.0447745	-0.249328	-1.10076	-18.6657	0.190272	0.185672	0.186289	0.300105	0.892722	0.372749	0.0935848	0.109701	0.105778	0.0999868	0.265201	0.179616	0.477767	0.962844	0.834981	0.236039	0.260369	0.259211	0.16981	0.406682	0.35914	0.0201111	0.0052207	0.011259	-0.12903	0.186716	0.539161	0.115454	0.141841	0.801478	0.292191	0.278071	0.0147846	0.244949	0.226994	0.266177	0.0444032	0.0921496	0.585223	0.159151	0.222287	0.0213504	0.436844	0.240283	0.0244715	0.0307226	0.0135142	0.115848	0.12321	0.0473395	0.0500482	-0.00156347	0.217393	0.254157	0.0530259	0.0834685	0.664111	0.16581	0.225108	0.0228505
P14859	POU2F1	ENSG00000143190	0.00130801	0.0202436	0.409055	0.792571	0.662216	0.80724	0.885445	0.787643	-0.00896645	-0.00400027	0.0391591	0.435154	0.6136	0.686764	0.996503	0.776703	0.835101	-0.00953161	1.77254	-0.12669	0.00851951	0.232807	0.0278533	0.115567	0.549412	0.101014	0.0455894	-0.00079277	0.0282044	0.372567	0.712089	0.632014	0.736501	0.839714	0.771796	-0.00830536	-0.000497291	0.0290562	0.915058	0.707225	0.920916	0.976905	0.834552	0.950068	-0.0143184	0.468948	-0.00301978	0.0411161	0.968648	0.114899	0.365035	0.984064	0.256983	0.0178589	4.24699897117593e-05	0.0183612	0.979941	0.823018	0.974502	0.98955	0.92857	0.983414	-0.0150973	-0.0556009	0.0194235	0.491131	0.805344	0.768392	0.894576	0.902434	0.868251	-0.0113644	0.0570994	0.0195681	0.616995	0.8042	0.859801	0.908896	0.899788	0.925203	-0.0131284	-0.0116983	0.04871	0.889903	0.543139	0.803113	0.997649	0.739634	0.903079	-0.0120577	-0.310423	-0.0389169	3.4113060585047e-07	0.58026	2.00444081670461e-06	8.12872036127923e-05	0.751471	0.000144694	0.170209	-0.105629	-0.0164398	0.14836	0.841094	0.326733	0.542474	0.924085	0.512003	0.00194006	-0.105183	-0.0173096	0.143633	0.832955	0.318705	0.50891	0.921212	0.506309	0.00232199	-0.155059	-0.0295631	0.0276343	0.710109	0.0816948	0.191604	0.858757	0.200194	0.0229988	0.115848	0.0360624	0.331161	0.637985	0.58038	0.562282	0.800617	0.690733	-0.00692098	-0.192911	-0.0337405	0.00412066	0.663296	0.0149482	0.1984	0.818942	0.0777363	0.0485617	-0.189705	0.224074	-0.00644261	0.0886434	0.0015007	0.0069575	0.931258	0.271215	0.0059127	0.0244164	0.0463657	0.0581221	0.966341	0.471384	0.0352934	0.0700306	0.0621451	0.041613	-0.111661	-0.0104703	0.088258	0.895096	0.216341	0.321134	0.948255	0.376141	0.00831521	0.152194	0.0371532	0.32952	0.629494	0.577195	0.549144	0.785367	0.678268	-0.006888	-0.257562	-0.0414157	9.40654739881956e-05	0.578463	0.000440423	0.00155248	0.750592	0.00312668	0.0991581	-0.290311	17.0415	32.0673	0.00545598	0.0505045	0.0281877	0.0784769	0.00206529	0.0253227	0.94357	0.511294	0.717222	0.196632	0.00806591	0.0767689	0.182963	0.0908048	0.599744	0.971666	0.693212	0.842687	0.288743	0.0424281	0.218564	0.00978272	0.0580565	0.0243043	-0.402138	-0.045392	0.00478219	0.565315	0.0171163	0.108632	0.758251	0.0723626	0.0465617	-0.0964775	0.0227319	0.525322	0.768945	0.759697	0.775978	0.880554	0.840432	-0.011186	0.0650481	0.0335867	0.629747	0.66404	0.827795	0.796099	0.813113	0.880579	-0.0125327	-0.000517225	0.0270301	0.581702	0.724012	0.80889	0.869823	0.846929	0.892716	-0.0121701
Q8TDD1	DDX54	ENSG00000123064	0.000268549	0.303453	0.858183	5.7649436851392e-05	0.000235092	0.964412	0.00184002	0.00527864	0.107099	0.00308401	0.297023	0.525546	8.77488197845843e-05	0.000195142	0.996503	0.00281233	0.00675573	0.109653	0.620316	0.270916	0.312459	0.00643934	0.000190434	0.642453	0.10471	0.00493595	0.127584	0.000178815	0.305159	0.832588	4.94560898197379e-05	0.000245748	0.950194	0.00164655	0.00448737	0.10727	0.00493362	0.322905	0.253275	1.34727491944187e-05	6.29906679376103e-05	0.667026	0.000776278	0.00281677	0.126833	-0.0217982	0.306637	0.920814	5.89012139200116e-05	0.000237708	0.972481	0.001745	0.00644231	0.106947	-0.00613953	0.19732	6.78168257298586e-05	0.00735518	4.08784114353172e-07	0.00126908	0.0968046	1.78934375383695e-05	0.191584	-0.0365089	0.28046	0.630963	0.000232783	0.00104891	0.932231	0.00771681	0.0268828	0.0869565	-0.00116286	0.279354	0.991365	0.000250609	0.00117765	0.996739	0.00765854	0.0232045	0.0853162	-0.0469222	0.305568	0.559388	9.70434577139857e-05	0.000210706	0.984776	0.00446169	0.00772878	0.109397	0.0786632	0.322276	0.192754	2.12884593807287e-05	0.000101954	0.396071	0.00110357	0.00156947	0.118502	-0.00226141	0.304204	0.974049	0.000157822	0.000238763	0.992446	0.00786914	0.00498435	0.106886	-0.0496866	0.283484	0.467275	0.000405182	0.000183237	0.786839	0.0154169	0.00387035	0.110515	-0.0342026	0.29234	0.611255	0.000205757	0.000209837	0.835931	0.00963192	0.00328759	0.108658	-0.19235	0.292768	0.0873333	8.0345008144589e-05	5.50893656844751e-05	0.257663	0.00298358	0.00110522	0.12681	0.0800342	0.331302	0.215021	2.19536767333845e-05	0.000118495	0.679244	0.00174815	0.00382951	0.117309	0.0630154	-0.17891	0.317032	0.273316	0.273994	0.0229963	2.89800526994131e-05	0.000486768	0.000140591	1.23547770809005e-05	0.604666	0.117011	0.00151556	0.00852579	0.00292383	0.000535923	0.114966	0.148777	-0.0669943	0.281416	0.28207	0.000293938	0.00014341	0.577131	0.0112395	0.00261898	0.114693	-0.242887	0.292465	0.0993803	8.95050655514796e-05	6.55951713660085e-05	0.265495	0.00294186	0.0013202	0.125365	0.114804	0.336665	0.0726438	1.17338915398082e-05	5.08625680188622e-05	0.182769	0.000774637	0.000665311	0.128808	0.393038	-5.74897	15.6067	0.33731	0.314793	0.323635	0.0114012	0.278677	0.252291	6.9399023159094e-06	4.77974994462605e-05	2.73778366924184e-05	1.03116425422605e-05	9.17855572981784e-05	8.56840868403066e-05	0.0448143	0.590287	0.767659	0.000491778	0.00162939	0.00109568	0.000194261	0.00329745	0.00357585	0.150098	0.121682	0.122626	0.10691	0.325024	0.435169	4.343330774361e-05	0.000188825	0.735181	0.00236253	0.00471543	0.110909	-0.282343	0.286352	0.0482665	0.000120069	3.61833663869227e-05	0.273654	0.00401476	0.00137451	0.133395	-0.255573	0.287859	0.044033	0.000107453	3.34815336563482e-05	0.162851	0.00367242	0.000811619	0.134437	0.0003507	0.305158	0.694285	4.89271247840985e-05	0.00023257	0.911883	0.0017496	0.00447973	0.108032
Q99828	CIB1	ENSG00000185043	-4.10175e-05	0.236209	0.985397	0.0317504	0.0953974	0.995908	0.115238	0.242944	0.0206653	0.00112192	0.232984	0.877004	0.0353026	0.0942732	0.996503	0.128017	0.274406	0.0208439	2.60665	-0.037608	0.00187487	0.773854	0.00134512	0.0603922	0.910888	0.0156707	0.096306	-0.000827564	0.238478	0.511423	0.0292576	0.0773353	0.817346	0.112319	0.213107	0.024006	0.00435429	0.251311	0.507059	0.0222218	0.0672484	0.822909	0.0898176	0.183478	0.0263208	-0.371864	0.261016	0.254214	0.0186195	0.0496858	0.619911	0.0792817	0.154086	0.0304446	-0.00555428	0.101327	0.0163649	0.362842	0.0153764	0.0675947	0.651257	0.0517278	0.048145	-0.00625156	0.175757	0.95547	0.109774	0.277005	0.992015	0.296155	0.514681	0.00450753	0.0716252	0.1778	0.650633	0.105669	0.250298	0.921262	0.287188	0.471405	0.00607107	0.24213	0.226517	0.0387384	0.041174	0.0296279	0.674974	0.160423	0.14214	0.0384164	-0.136733	0.20621	0.128471	0.0599396	0.0299142	0.310254	0.181292	0.0769166	0.0379834	-0.140698	0.175962	0.173115	0.130728	0.0375911	0.567229	0.337708	0.128078	0.0345966	-0.220174	0.139859	0.0294122	0.224282	0.00882375	0.261	0.465168	0.0482304	0.0558843	-0.284017	0.129422	0.00404594	0.244217	0.00150809	0.0721729	0.490466	0.0133182	0.0811984	-0.33124	0.214593	0.0478987	0.0465397	0.0133823	0.180649	0.160728	0.0491277	0.0498155	-0.0181307	0.228159	0.850849	0.0449089	0.0986999	0.964338	0.160382	0.249807	0.0203079	-0.0449959	-0.215918	0.225624	0.211832	0.600625	0.0652702	0.040981	0.0655344	0.0875554	0.00967685	0.834341	0.214101	0.146139	0.191317	0.204747	0.0371115	0.0221261	0.0553727	-0.215471	0.157573	0.019158	0.157134	0.00639614	0.14174	0.377511	0.0347951	0.0610017	-0.253334	0.220788	0.249784	0.0434688	0.0516766	0.464113	0.147714	0.117053	0.0300873	-0.0720296	0.214331	0.45188	0.0559074	0.0756234	0.624945	0.16964	0.140514	0.0243447	0.0537144	-1.97435	17.8544	0.23846	0.268853	0.272511	0.818618	0.802378	0.377758	0.0318016	0.0172222	0.0150217	0.0978499	0.0516246	0.0360506	0.897644	0.918534	0.837374	0.115198	0.0756249	0.0691464	0.167174	0.136933	0.138308	0.0204393	0.0303349	0.03576	-0.160065	0.204393	0.432762	0.0762274	0.0737689	0.734251	0.221513	0.182945	0.0247202	-0.125439	0.225698	0.558494	0.0404061	0.0846062	0.794001	0.149805	0.209827	0.0226454	-0.270137	0.215742	0.154588	0.048118	0.0363323	0.353957	0.164869	0.0968016	0.0353705	-0.00116249	0.23796	0.381655	0.0293585	0.0653918	0.764898	0.113382	0.191302	0.0265411
Q9UBD5	ORC3	ENSG00000135336	-0.000629541	-0.0185064	0.615092	0.761157	0.82147	0.893993	0.869136	0.892668	-0.0123172	-0.00157488	-0.0183661	0.697438	0.764553	0.864481	0.996503	0.874611	0.935433	-0.0131123	-0.0812138	-0.035697	0.876537	0.668805	0.802603	0.962657	0.861344	0.874146	-0.0139925	0.000239766	-0.0235326	0.733726	0.698098	0.877914	0.917527	0.830577	0.932867	-0.0134559	-0.00349025	-0.0276125	0.342216	0.650129	0.59941	0.730541	0.795311	0.72762	-0.00753543	-0.156142	-0.0119992	0.392229	0.845257	0.645856	0.723994	0.918897	0.757684	-0.00857823	0.0022813	0.0324722	0.0823476	0.608935	0.219734	0.211417	0.815072	0.356261	0.00807589	0.0880369	-0.00060406	0.162081	0.992134	0.37469	0.775872	0.994581	0.598945	-0.000165449	-0.0245197	0.00121484	0.783672	0.984306	0.962379	0.957351	0.992607	0.982866	-0.0149003	-0.0354473	-0.0292298	0.59712	0.645393	0.812754	0.984776	0.809113	0.9077	-0.0122449	-0.0448379	-0.0322768	0.373875	0.598165	0.627097	0.586001	0.764426	0.70878	-0.00812098	0.00128284	-0.0219785	0.982335	0.736337	0.932389	0.993807	0.869397	0.95757	-0.0142916	0.0238832	-0.0121024	0.675241	0.852947	0.853966	0.895837	0.931715	0.914473	-0.0129216	-0.00789592	-0.0254869	0.888085	0.690372	0.923394	0.957868	0.849519	0.953199	-0.0141404	-0.068777	-0.0269593	0.465323	0.65646	0.713683	0.681099	0.812836	0.798102	-0.010129	-0.051752	-0.039857	0.336538	0.526838	0.585333	0.75962	0.719593	0.737636	-0.00710658	-0.0988533	0.211609	-0.0415382	0.0283345	0.0382793	0.00114788	0.491396	0.650908	0.107896	0.00440955	0.245202	0.0216106	0.693757	0.797275	0.235886	0.0215021	0.0189539	0.0669025	-0.0445301	-0.0387889	0.391242	0.539846	0.643418	0.676052	0.738152	0.759206	-0.00858497	-0.116714	-0.0290993	0.343662	0.632319	0.593276	0.562859	0.786985	0.690551	-0.00731704	-0.0424339	-0.034609	0.428205	0.578532	0.679053	0.605206	0.750592	0.745452	-0.00942821	-0.155378	6.61483	-8.76259	-0.0356729	-0.0209823	-0.0306993	0.234494	0.135028	0.442472	0.5606	0.736556	0.623194	0.45775	0.289832	0.661454	0.40205	0.424807	0.85994	0.742596	0.851671	0.778388	0.558645	0.43179	0.784067	-0.00327505	0.00383927	-0.00908718	-0.118589	-0.0449682	0.298428	0.482599	0.540806	0.633638	0.690597	0.670603	-0.00587194	-0.212792	-0.0371855	0.0744416	0.538642	0.188381	0.332918	0.72914	0.351084	0.0104407	-0.127947	-0.0316612	0.228666	0.602408	0.449609	0.448323	0.775242	0.571746	-0.00299597	2.67343307469611e-05	-0.0230299	0.971327	0.704295	0.929813	0.993727	0.835377	0.962858	-0.0143588
O60512	B4GALT3	ENSG00000158850	-0.000131895	-0.171702	0.921577	0.0093114	0.0305127	0.979649	0.0492255	0.116905	0.0376902	-0.00110374	-0.169629	0.79895	0.0106666	0.0296791	0.996503	0.0573741	0.135726	0.0381002	0.293664	-0.174569	0.5976	0.051088	0.109781	0.83832	0.273082	0.244612	0.0217099	0.00138255	-0.173866	0.0642566	0.00728	0.0059567	0.356026	0.0427285	0.0380559	0.0620373	-0.00683272	-0.189058	0.080584	0.00392266	0.00597453	0.462314	0.0270282	0.0397125	0.0624636	-0.126991	-0.163983	0.515563	0.0138201	0.0247992	0.806539	0.0648914	0.0990431	0.0407548	0.00288054	-0.146887	0.0415184	0.0325853	0.00283269	0.132619	0.204791	0.0143098	0.0727843	-0.0224325	-0.184735	0.742061	0.00623578	0.0215908	0.954419	0.0531985	0.129578	0.0431226	0.0482262	-0.183893	0.616495	0.00646917	0.0201004	0.908896	0.0524872	0.112341	0.0441832	0.0896693	-0.144067	0.20904	0.0341227	0.0263099	0.879538	0.142236	0.132794	0.0401855	0.0567547	-0.160201	0.292339	0.0154198	0.0175747	0.506955	0.0713932	0.0521704	0.0458232	-0.0347196	-0.187346	0.575049	0.00802738	0.0261866	0.853655	0.064888	0.101335	0.0399511	-0.017754	-0.180292	0.770948	0.0108119	0.0293844	0.93204	0.0846111	0.10813	0.0382479	0.0341342	-0.159741	0.569266	0.0206871	0.0260607	0.811566	0.122443	0.0925058	0.0400223	0.00858665	-0.17199	0.932153	0.00895121	0.0305501	0.972332	0.054395	0.0889129	0.0376721	-0.0267041	-0.182295	0.643115	0.00768499	0.0270638	0.907775	0.0511715	0.111696	0.039765	0.0561412	-0.145961	-0.163046	-0.225358	0.273796	0.0379539	0.0135264	0.00126512	0.0165241	0.00275239	0.604402	0.155231	0.0699314	0.0156599	0.0691199	0.0156896	0.047082	0.0737487	0.0204577	-0.166323	0.712787	0.0152016	0.0281611	0.87643	0.0967993	0.0935216	0.0391731	-0.0586265	-0.17666	0.656711	0.00749373	0.0272977	0.810974	0.0459013	0.0729072	0.0396369	0.145889	-0.133603	0.00992285	0.0414722	0.00107118	0.0443286	0.139335	0.00593953	0.0866591	0.566195	-8.5994	-14.6373	-0.127331	-0.197004	-0.185666	2.90715522360102e-05	0.0681803	0.228697	0.0400396	0.00347346	0.00591103	4.67099754701165e-06	0.00450313	0.0115549	0.000571371	0.307428	0.758136	0.134581	0.0253343	0.0358937	0.000116974	0.0302454	0.0688049	0.160469	0.0665962	0.0527511	0.229287	-0.131071	0.0587305	0.0546691	0.00501583	0.327298	0.180634	0.0346873	0.064534	0.0527226	-0.170066	0.680971	0.0101972	0.0276912	0.864392	0.0617752	0.0997605	0.0394238	0.00942895	-0.172946	0.934032	0.00895166	0.0300397	0.966769	0.0551376	0.0841591	0.0382106	0.0011714	-0.172125	0.138197	0.00814726	0.0110222	0.519432	0.0467877	0.0583518	0.0530454
Q9BT73	PSMG3	ENSG00000157778	0.00320056	0.125601	0.0926437	0.174075	0.0696504	0.517038	0.355608	0.198103	0.0253933	0.00648901	0.128895	0.293494	0.168772	0.165497	0.981996	0.350995	0.380515	0.0123298	1.24394	0.0180858	0.124162	0.888	0.132867	0.424806	0.956167	0.279028	0.0183398	-9.0663e-05	0.146186	0.932929	0.116615	0.290311	0.982099	0.277064	0.485674	0.00378316	-0.00425809	0.137617	0.446493	0.13928	0.215448	0.798301	0.309227	0.387545	0.00844489	0.466937	0.114555	0.092655	0.220162	0.0696572	0.443349	0.420092	0.190117	0.0253918	0.000134039	0.142167	0.947604	0.153106	0.338834	0.974821	0.428785	0.48074	0.00139309	0.145197	0.136119	0.135153	0.151444	0.110742	0.763671	0.361482	0.312026	0.0185578	-0.0213767	0.139711	0.876832	0.14465	0.3355	0.97789	0.34698	0.55777	0.00154619	0.0990412	0.149383	0.332299	0.123702	0.241044	0.927631	0.310385	0.474109	0.00665138	-0.268755	0.0875844	0.000357463	0.327553	0.00048061	0.00686315	0.539449	0.00447257	0.0972214	-0.00983821	0.141839	0.911493	0.156418	0.286185	0.976744	0.372875	0.472731	0.00397258	-0.0179947	0.13818	0.836343	0.167706	0.281863	0.955297	0.396984	0.469407	0.00420573	-0.108418	0.10537	0.204538	0.27902	0.128369	0.513107	0.526933	0.269875	0.0161824	0.251008	0.162215	0.0796487	0.0785292	0.0616149	0.243743	0.221777	0.147005	0.0272296	-0.103009	0.111044	0.209663	0.247821	0.134957	0.679198	0.468012	0.303391	0.0155441	-0.0953552	0.144459	0.126736	0.192883	0.192762	0.152903	0.174574	0.0527647	0.126901	0.100631	0.517823	0.352335	0.368509	0.166553	0.262995	0.191258	0.0164831	0.0201693	0.00609179	0.146801	0.938851	0.131104	0.296466	0.977908	0.340405	0.460413	0.00345905	0.515097	0.171648	0.0055436	0.0593135	0.00625595	0.0414509	0.179873	0.0253592	0.0613243	-0.212934	0.0862804	0.00838708	0.353038	0.00908846	0.0391905	0.561172	0.028191	0.0558733	-0.434091	1.69829	7.92676	0.109175	0.155263	0.153274	0.0285385	0.802468	0.649449	0.238163	0.107795	0.1104	0.0267888	0.271935	0.25297	0.0878562	0.918534	0.923648	0.43716	0.257406	0.265746	0.0610014	0.413551	0.441768	0.039917	0.00483088	0.00595433	-0.237721	0.10056	0.171516	0.302804	0.116331	0.499552	0.526012	0.245235	0.0178083	0.222988	0.159525	0.222312	0.0876541	0.140795	0.543636	0.242127	0.29179	0.0148976	0.337461	0.167537	0.0364876	0.0694515	0.0330933	0.146024	0.207281	0.0904811	0.0367659	0.000184327	0.145774	0.871154	0.117524	0.287523	0.973857	0.278881	0.49091	0.00393218
Q96RL7	VPS13A	ENSG00000197969	0.000855903	-0.116629	0.388813	0.0168064	0.0490662	0.794706	0.0745979	0.158	0.0306318	0.00464578	-0.123435	0.147105	0.0116225	0.0248007	0.973209	0.0609037	0.121737	0.040754	-0.539681	-0.0406946	0.192431	0.536731	0.100008	0.515557	0.788458	0.229899	0.023352	0.00151296	-0.113223	0.00596612	0.0164291	0.00171618	0.126511	0.0747782	0.016345	0.0799603	-0.000459065	-0.11276	0.875388	0.0215552	0.0701154	0.96388	0.0877662	0.189493	0.0256854	0.147874	-0.121134	0.307212	0.0140594	0.0422078	0.662823	0.0655369	0.13974	0.0328746	0.000843109	-0.0622932	0.406265	0.207497	0.214537	0.607697	0.495121	0.350631	0.00844396	0.00775677	-0.0737909	0.873303	0.122124	0.299438	0.977205	0.315691	0.535136	0.00330494	-0.091628	-0.0764112	0.181054	0.107333	0.12356	0.676439	0.289671	0.31802	0.0168899	0.0287144	-0.097122	0.588887	0.0552244	0.104132	0.984776	0.190171	0.29494	0.0194939	-0.0248068	-0.11656	0.535841	0.0178523	0.0587643	0.72309	0.0790657	0.126293	0.0279382	0.0471388	-0.0910677	0.30452	0.0794043	0.0419613	0.695516	0.250773	0.138272	0.0329618	0.0505047	-0.0891237	0.263516	0.0860554	0.0380318	0.640264	0.272862	0.12958	0.0344235	0.0596795	-0.0887811	0.178877	0.080147	0.02876	0.482705	0.262312	0.0996599	0.0385657	0.0441028	-0.108322	0.55558	0.025842	0.0598325	0.747353	0.109494	0.143657	0.0276688	0.0408108	-0.0990702	0.338809	0.0486224	0.0429789	0.760481	0.16781	0.150078	0.0328547	0.0336587	-0.00751039	-0.106061	-0.109247	0.376507	0.886552	0.0300479	0.0361584	0.0459428	0.0991117	0.699016	0.942953	0.119265	0.131677	0.136067	0.188882	0.0318542	0.0204021	0.0322962	-0.100914	0.432653	0.0457195	0.0499444	0.702127	0.183543	0.138916	0.0305998	-0.0182233	-0.113335	0.852206	0.0203013	0.0668552	0.926529	0.0888931	0.141999	0.026207	0.00645855	-0.11061	0.879171	0.0267121	0.0672456	0.933176	0.103273	0.128231	0.0261191	0.0105167	1.53493	8.29178	-0.111521	-0.105014	-0.106755	0.919323	0.66291	0.358835	0.0236635	0.0365941	0.0323595	0.0676808	0.0910208	0.065617	0.956577	0.849422	0.827404	0.094566	0.125012	0.116539	0.124881	0.197414	0.199616	0.0260217	0.0217047	0.0266943	-0.0618814	-0.123854	0.493961	0.0159576	0.0537907	0.775952	0.0820615	0.149776	0.0294842	-0.0720331	-0.117189	0.448247	0.0165817	0.050973	0.724396	0.0840148	0.151408	0.0302934	-0.0102301	-0.113074	0.903575	0.0207693	0.0675309	0.953054	0.0942955	0.150103	0.0260552	0.00153358	-0.111604	0.00832059	0.0182336	0.00231621	0.157907	0.0812673	0.0206137	0.0756734
Q14145	KEAP1	ENSG00000079999	-3.55185e-05	0.0354776	0.970346	0.445768	0.745401	0.991644	0.643934	0.844884	-0.0108049	0.00222402	0.029377	0.471336	0.529612	0.5749	0.996503	0.712313	0.760494	-0.00677401	0.389602	0.00237313	0.302535	0.968531	0.42523	0.633746	0.988365	0.590994	-0.00245297	-0.000246743	0.034514	0.64532	0.454745	0.685418	0.882048	0.654787	0.808892	-0.00957424	0.00403604	0.0449472	0.148326	0.330772	0.253805	0.557505	0.534978	0.43228	0.00590314	-0.0995552	0.0419623	0.474682	0.371986	0.577151	0.782092	0.577183	0.70626	-0.00683454	4.69866753521739e-05	0.0244146	0.963058	0.620592	0.880403	0.981184	0.822487	0.91982	-0.0135004	0.0199681	0.0232011	0.680726	0.624568	0.809546	0.946314	0.795679	0.890858	-0.0121828	-0.0739624	0.0214878	0.279886	0.649264	0.490472	0.761961	0.811868	0.686863	-0.0043496	0.108003	0.0389066	0.0318779	0.410864	0.0910917	0.637889	0.636229	0.273559	0.0215256	0.00168956	0.0356183	0.965014	0.447407	0.745198	0.979944	0.64885	0.809551	-0.0108007	-0.0150288	0.0288435	0.733735	0.562369	0.703831	0.919218	0.759262	0.813198	-0.00991294	-0.00752433	0.0319671	0.862652	0.52148	0.734797	0.96274	0.735127	0.836664	-0.0105821	-0.0306709	0.0237473	0.473156	0.625932	0.576126	0.750289	0.810767	0.713713	-0.00680702	-0.175458	0.0239397	0.0135803	0.596813	0.0350571	0.0873015	0.772158	0.097649	0.0356326	-0.0111842	0.0301373	0.784998	0.530316	0.736132	0.947246	0.722364	0.845736	-0.0106921	-0.0279548	0.0333166	0.0285365	0.060104	0.444057	0.505488	0.539762	0.222196	0.56949	0.447726	0.745709	0.701471	0.729889	0.417014	0.701554	0.562553	-0.00667822	-0.00295269	-0.0696328	0.00906307	0.0763556	0.849026	0.157949	0.297867	0.927564	0.304923	0.0131401	-0.165274	0.0251186	0.0763902	0.583623	0.158008	0.222824	0.754732	0.265489	0.0131344	0.0191884	0.0390436	0.637641	0.410682	0.68363	0.773648	0.614062	0.749125	-0.00953334	0.11168	-2.51087	-3.65432	0.0429085	0.047355	0.0506964	0.261025	0.453163	0.671148	0.35781	0.317819	0.283382	0.405313	0.421695	0.510945	0.43375	0.731259	0.927941	0.566013	0.517789	0.485475	0.507973	0.557007	0.672553	-0.00138439	-0.00201443	-0.00502469	0.0543096	0.0438549	0.531508	0.369198	0.62782	0.797004	0.592867	0.73922	-0.00820128	-0.185481	0.0214019	0.0403727	0.640063	0.0927171	0.259866	0.801402	0.223161	0.0212572	-0.20082	0.0201581	0.0120925	0.65649	0.0323937	0.0761327	0.807698	0.0892011	0.037085	-8.52558e-06	0.033975	0.987978	0.462067	0.762233	0.997612	0.66259	0.865679	-0.0112382
Q96C11	FGGY	ENSG00000172456	0.00311552	0.0818627	0.0354626	0.253091	0.0402236	0.387772	0.453262	0.138788	0.0335908	0.00631245	0.0850807	0.190057	0.243047	0.156403	0.973209	0.444226	0.367414	0.0131881	1.02453	-0.00358756	0.100341	0.971059	0.133114	0.383352	0.989212	0.279325	0.018307	0.00021387	0.100615	0.799195	0.16591	0.365978	0.940717	0.347948	0.561099	0.000199272	-1.15221e-05	0.10155	0.997905	0.164703	0.374192	0.998811	0.345322	0.549792	-0.000145023	0.136432	0.0925549	0.531088	0.208847	0.304119	0.812466	0.405922	0.469053	0.00304076	-0.00191455	0.0707786	0.227906	0.358417	0.208747	0.424281	0.646977	0.342691	0.00886446	-0.014889	0.0968078	0.845064	0.194751	0.424841	0.970972	0.419678	0.640844	-0.00211522	0.0722536	0.0986169	0.501841	0.186137	0.345326	0.871339	0.40465	0.566305	0.00109924	-0.016421	0.0916244	0.837325	0.227786	0.436881	0.997649	0.445672	0.652256	-0.00254949	-0.0113098	0.0992927	0.851054	0.176604	0.36381	0.919248	0.366869	0.475236	0.000288218	-0.0405153	0.0844791	0.557422	0.278252	0.311554	0.846741	0.514431	0.496825	0.00267022	-0.0842231	0.064996	0.214256	0.402073	0.17074	0.591462	0.637488	0.344064	0.0118557	-0.0388593	0.0871776	0.561236	0.253781	0.312591	0.807711	0.501715	0.480106	0.00261924	-0.0395893	0.0992002	0.724791	0.172056	0.34797	0.858663	0.363559	0.491537	0.000972641	0.0485493	0.11909	0.449411	0.114359	0.271356	0.827989	0.295817	0.464939	0.00482547	0.0244018	-0.143925	0.107838	0.0597803	0.67013	0.0673453	0.14126	0.436625	0.330145	0.076638	0.870955	0.217562	0.323958	0.631752	0.492477	0.157476	0.0017952	0.0243303	-0.0271256	0.0936261	0.661376	0.216114	0.328425	0.848441	0.451976	0.490954	0.00187604	0.0168776	0.104141	0.908628	0.15339	0.359243	0.953954	0.33198	0.480317	0.00048715	-0.0461577	0.0906063	0.469443	0.223313	0.278092	0.640517	0.42642	0.378766	0.00444708	-0.119242	-4.16746	12.0543	0.0935151	0.0937882	0.100235	0.444415	0.431036	0.375253	0.20284	0.211308	0.179369	0.269629	0.301173	0.277071	0.625257	0.717416	0.83553	0.394943	0.40182	0.365361	0.368409	0.442338	0.467008	0.00492397	0.00324167	0.00453985	-0.0139026	0.100679	0.918653	0.189802	0.359738	0.974589	0.398594	0.510493	0.000465827	-0.0237951	0.101668	0.8678	0.164541	0.356632	0.950215	0.356866	0.524785	0.000600199	-0.00502296	0.102916	0.968439	0.158844	0.361342	0.981174	0.345256	0.49161	0.000396867	0.00039225	0.100644	0.658233	0.165475	0.342694	0.899387	0.348359	0.547773	0.00121772
P29373	CRABP2	ENSG00000143320	0.00266458	0.0498977	0.410988	0.751352	0.649885	0.808318	0.864087	0.778255	-0.00867473	0.0124962	0.0339052	0.232606	0.830163	0.446258	0.973209	0.911212	0.662228	-0.00285835	0.938455	-0.0647908	0.505207	0.772947	0.793354	0.781537	0.910644	0.868585	-0.0137808	7.75109844386101e-06	0.0627778	0.996606	0.689031	0.922668	0.999641	0.825817	0.958196	-0.0142375	-0.00400089	0.0619006	0.675473	0.696185	0.830047	0.896012	0.828023	0.888851	-0.0126733	-0.0877859	0.0728266	0.852897	0.648492	0.89678	0.950556	0.796461	0.932352	-0.0136842	-0.00521924	0.0791925	0.122647	0.628358	0.194564	0.280772	0.825729	0.327481	0.00994505	-0.0300137	0.149841	0.853484	0.346032	0.632613	0.972742	0.578142	0.787215	-0.00832016	-0.183148	0.143269	0.424663	0.366672	0.467338	0.83933	0.593748	0.668343	-0.00359754	-0.173911	0.0206456	0.315883	0.899782	0.572871	0.921319	0.954502	0.755095	-0.00677061	-0.13183	0.0382381	0.312672	0.809304	0.546988	0.527771	0.901952	0.64293	-0.00600345	0.11063	0.114074	0.460612	0.499332	0.694238	0.800546	0.707418	0.806239	-0.00969975	0.0483708	0.0880184	0.743299	0.603075	0.864574	0.9214	0.793417	0.921099	-0.013114	-0.100533	0.0292022	0.488787	0.859876	0.717338	0.76209	0.939152	0.81665	-0.0102083	0.279097	0.0849011	0.252066	0.587659	0.472309	0.481915	0.766089	0.602372	-0.00373408	0.143844	0.116474	0.301964	0.474796	0.530855	0.73546	0.679976	0.696032	-0.00558237	0.0329059	0.044793	0.0757404	0.116728	0.791576	0.794003	0.633333	0.488726	0.875027	0.78431	0.925466	0.893735	0.792187	0.677897	0.921307	0.84104	-0.0134042	-0.0117769	-0.0642104	0.046766	0.633261	0.775533	0.808381	0.83272	0.890194	0.877081	-0.0121603	0.31477	0.0860678	0.323746	0.584508	0.555874	0.542786	0.755226	0.660245	-0.00630061	-0.024756	0.0627779	0.858442	0.697633	0.891888	0.921942	0.834341	0.917059	-0.0137041	-0.166974	-4.61912	7.09435	0.0559218	0.0978434	0.104677	0.622404	0.687325	0.809922	0.725599	0.547008	0.51754	0.802383	0.748233	0.788387	0.768455	0.863938	0.963177	0.852141	0.720525	0.700384	0.851437	0.820115	0.872797	-0.0120434	-0.0110327	-0.0118589	-0.256181	0.0220613	0.385813	0.894171	0.621291	0.70145	0.949227	0.734908	-0.0080379	0.253875	0.0865115	0.41323	0.584143	0.647595	0.69827	0.762664	0.759353	-0.00868615	0.278879	0.0884861	0.311136	0.574464	0.541527	0.536251	0.756421	0.654206	-0.00589273	0.000730871	0.0619634	0.70372	0.692623	0.858067	0.914955	0.828318	0.921795	-0.0130967
A4D1P6	WDR91	ENSG00000105875	0.00053333	0.0493963	0.520375	0.221973	0.341563	0.863083	0.415842	0.531902	0.00125823	0.00164661	0.0484523	0.539586	0.234091	0.347938	0.996503	0.433452	0.577034	0.000974056	0.127933	0.054576	0.708956	0.319278	0.300675	0.895939	0.631265	0.475904	0.00378792	-0.0003158	0.0531281	0.498799	0.18724	0.340482	0.812131	0.375746	0.538359	0.00131796	0.00173122	0.0561886	0.479651	0.167838	0.331772	0.811439	0.349072	0.50795	0.00173348	0.0295036	0.0508121	0.807579	0.215013	0.407944	0.935194	0.413742	0.562672	-0.00147433	-0.000561115	0.0417027	0.525662	0.332243	0.402792	0.707109	0.623632	0.544576	-0.00128753	0.0126511	0.0488325	0.765061	0.238821	0.471426	0.957831	0.472988	0.674495	-0.00373305	-0.0821953	0.0466488	0.167972	0.25729	0.189886	0.668754	0.490958	0.405497	0.0103185	0.000503116	0.0550912	0.990974	0.192447	0.413999	0.998483	0.4018	0.632427	-0.00171366	0.0487461	0.0634024	0.143714	0.117987	0.143728	0.33047	0.282294	0.241443	0.0144704	0.0709316	0.083042	0.0630038	0.0534482	0.0741442	0.393568	0.198669	0.202722	0.0244553	0.0841927	0.0895442	0.0245164	0.0365682	0.0331927	0.241194	0.168707	0.118311	0.0364431	0.0572777	0.074284	0.121865	0.0788308	0.126432	0.401573	0.260878	0.267286	0.0164125	0.0595617	0.0566408	0.339844	0.159453	0.266038	0.569528	0.345862	0.406182	0.00509055	0.0247529	0.0590347	0.485085	0.156189	0.347081	0.851156	0.355975	0.540932	0.00102069	0.0408595	0.0153763	0.0586331	0.0558777	0.195248	0.725146	0.145164	0.19461	0.190981	0.429729	0.520853	0.852841	0.328914	0.385032	0.342101	0.547981	0.0102303	-0.00230998	0.0448302	0.0668782	0.188635	0.108258	0.186184	0.472814	0.305817	0.339972	0.0106206	0.0969415	0.0560453	0.231352	0.161798	0.215976	0.442209	0.343158	0.33344	0.00834114	0.0549991	0.0660354	0.117226	0.106195	0.129342	0.253416	0.261892	0.211391	0.0161926	0.0631987	1.55276	-3.23766	0.0561251	0.0537984	0.0514588	0.463057	0.595573	0.666739	0.16671	0.194971	0.212919	0.338295	0.396943	0.416598	0.640517	0.814052	0.926674	0.34783	0.380197	0.407233	0.439601	0.535076	0.595976	0.00141777	-0.00106782	-0.00182408	0.0576982	0.0616606	0.442301	0.145363	0.32961	0.740222	0.337094	0.484145	0.0018203	-0.0107705	0.0502431	0.891494	0.213279	0.439163	0.956889	0.41966	0.599098	-0.00263046	0.0488495	0.0542768	0.485581	0.177527	0.347274	0.691998	0.3705	0.478649	0.00101209	-0.000485289	0.052978	0.324036	0.187498	0.262911	0.726307	0.377832	0.465011	0.00531315
Q9UL40	ZNF346	ENSG00000113761	0.00231389	-0.0610998	0.2023	0.487891	0.384579	0.662876	0.679248	0.571397	-0.00056601	-0.00205627	-0.0408969	0.726893	0.646418	0.81803	0.996503	0.80031	0.911827	-0.0122518	1.28393	-0.142038	0.104071	0.258323	0.259685	0.390974	0.577019	0.433032	0.00641517	-0.000870725	-0.045845	0.394375	0.602031	0.599513	0.749915	0.769742	0.751483	-0.00748039	-0.010971	-0.0684631	0.0395849	0.435542	0.103571	0.368951	0.632474	0.242271	0.0197283	0.515866	-0.0811045	0.0503915	0.359031	0.127304	0.376429	0.565373	0.274586	0.0163085	0.000875749	-0.018974	0.651019	0.840118	0.851816	0.797157	0.93592	0.899566	-0.0129819	-0.0251037	-0.0299446	0.786464	0.740794	0.909813	0.961831	0.86538	0.951298	-0.0140169	0.0662005	-0.0286231	0.613067	0.751808	0.830239	0.908592	0.869957	0.909391	-0.012579	-0.130251	-0.0467298	0.178134	0.608977	0.389398	0.862562	0.785134	0.614057	-0.000762669	-0.0903559	-0.0659784	0.21692	0.457475	0.40459	0.426358	0.65667	0.513989	-0.00134714	0.0353747	-0.0312461	0.674288	0.741702	0.795898	0.898378	0.872053	0.873103	-0.0118248	0.0366783	-0.0303207	0.657953	0.749331	0.788189	0.886724	0.879744	0.874206	-0.0116733	0.0473005	-0.0285869	0.561626	0.758196	0.734381	0.807821	0.885957	0.827961	-0.0105733	0.345817	-0.0240341	0.0106105	0.780008	0.0328151	0.0757047	0.886787	0.0933295	0.0366126	-0.00463665	-0.0447738	0.952636	0.624352	0.883741	0.992429	0.794553	0.934303	-0.0135599	-0.0317692	0.138971	-0.0492261	-0.0154055	0.648017	0.146602	0.579011	0.869313	0.797375	0.290779	0.858127	0.344034	0.757115	0.931174	0.868204	0.41294	-0.0119452	0.00378847	0.0861926	-0.0126607	0.250901	0.889692	0.456796	0.547823	0.945213	0.610283	-0.00324259	0.667926	-0.00823863	0.000119676	0.921248	0.000526549	0.00405141	0.960509	0.00504099	0.0966601	-0.118856	-0.0758359	0.123859	0.397392	0.269731	0.26323	0.601854	0.369529	0.00491812	-0.515793	4.21727	7.23159	-0.0853993	-0.0479716	-0.0535294	0.00577431	0.511703	0.661606	0.324572	0.597753	0.554508	0.019327	0.674639	0.760631	0.027179	0.76686	0.925425	0.530918	0.759882	0.730641	0.0474553	0.768582	0.853606	0.0447644	-0.00939843	-0.0112924	-0.216061	-0.083324	0.189908	0.367707	0.373694	0.518322	0.591826	0.524386	-0.000124195	0.235705	-0.0275258	0.173184	0.754211	0.348889	0.484262	0.873786	0.517737	0.000940232	0.462297	-0.0118924	0.00227359	0.889058	0.00825447	0.0278518	0.940901	0.033592	0.0572811	-0.000941191	-0.0467102	0.382824	0.595062	0.588717	0.765026	0.764515	0.75115	-0.00719658
O95837	GNA14	ENSG00000156049	0.00261226	-0.139295	0.108274	0.0786183	0.0822636	0.546041	0.210474	0.221143	0.0228945	0.0126279	-0.155969	0.0157321	0.0479732	0.0160711	0.85313	0.154265	0.0929839	0.0471352	-0.450445	-0.120709	0.499194	0.257337	0.133954	0.777392	0.576471	0.280776	0.0181957	0.00106923	-0.122596	0.24238	0.120134	0.158683	0.622425	0.281187	0.333424	0.0130692	0.00153458	-0.122386	0.749979	0.127173	0.274634	0.924187	0.29205	0.453192	0.0046773	0.539587	-0.158994	0.0222933	0.0453958	0.0218261	0.329873	0.14616	0.0916719	0.0426376	5.20050332895204e-05	-0.0750645	0.97562	0.364792	0.634686	0.987899	0.652996	0.739414	-0.00837131	-0.0723365	-0.073639	0.373638	0.353875	0.426792	0.860805	0.584669	0.641908	-0.00218641	-0.154838	-0.0805719	0.176928	0.308894	0.254282	0.672292	0.542472	0.474679	0.00582768	-0.0484004	-0.147599	0.579167	0.0757999	0.200746	0.984776	0.231533	0.428333	0.00946479	0.0856604	-0.103988	0.192202	0.192857	0.127856	0.395358	0.387472	0.222174	0.016243	0.0529424	-0.100047	0.483364	0.240455	0.234611	0.814311	0.472349	0.421484	0.00701285	0.0993003	-0.0792816	0.180567	0.349891	0.122068	0.558436	0.589821	0.278951	0.0169439	0.184845	-0.0532892	0.0105775	0.513014	0.0112965	0.123229	0.732579	0.051572	0.0522891	0.0992358	-0.116221	0.419418	0.143043	0.216432	0.642122	0.324388	0.349514	0.00824415	0.074624	-0.0999085	0.287425	0.224102	0.165926	0.729546	0.441685	0.344334	0.012386	0.129907	-0.126486	-0.0998564	-0.147142	0.0366578	0.142091	0.2052	0.0825537	0.03272	0.132101	0.241795	0.338843	0.407761	0.222331	0.109217	0.233703	0.0369354	0.0159945	0.128315	-0.0786895	0.0565903	0.334991	0.0472389	0.253982	0.574994	0.133702	0.0314365	-0.156373	-0.132445	0.330228	0.0962792	0.181947	0.549926	0.245595	0.292967	0.0109736	0.183439	-0.0739713	0.00778729	0.350683	0.00837286	0.0373596	0.558836	0.0264268	0.057073	0.457757	-11.1285	-8.58927	-0.086849	-0.12773	-0.112542	0.0065499	0.0528305	0.563435	0.266639	0.115376	0.168477	0.00716394	0.0593472	0.329578	0.0299712	0.276574	0.899595	0.469673	0.269349	0.351519	0.0223931	0.150108	0.519522	0.0593499	0.0282204	0.00183699	0.24999	-0.0778918	0.0914536	0.347745	0.0700871	0.387543	0.573894	0.177686	0.025494	-0.0356111	-0.126623	0.819885	0.113965	0.285298	0.931077	0.287105	0.455161	0.00405211	-0.0183501	-0.12549	0.894895	0.116675	0.290266	0.947781	0.285821	0.420878	0.00378553	0.000830541	-0.121164	0.389956	0.12531	0.217442	0.768568	0.290309	0.413472	0.00823714
Q9BZ23	PANK2	ENSG00000125779	0.0030238	-0.116774	0.039358	0.100857	0.0468499	0.398982	0.248445	0.153334	0.0313209	0.00728358	-0.116706	0.12635	0.10588	0.122106	0.973209	0.260439	0.317238	0.0169391	0.820973	-0.19627	0.176072	0.043726	0.127324	0.497434	0.250735	0.270402	0.0190932	0.000215156	-0.100764	0.794974	0.158924	0.36033	0.938752	0.338477	0.555971	0.000440324	0.00242388	-0.0962352	0.576105	0.182124	0.316258	0.856342	0.367634	0.493092	0.00248019	0.457348	-0.128302	0.0325707	0.0747041	0.0398412	0.345035	0.205636	0.134853	0.0337328	0.00177451	-0.0176814	0.239267	0.80884	0.420068	0.438458	0.92241	0.559994	-0.00193968	-0.0415737	-0.0401834	0.565299	0.569374	0.713091	0.92054	0.758926	0.834027	-0.0101939	0.0138016	-0.0409733	0.89262	0.562512	0.834147	0.98079	0.754706	0.911308	-0.0126527	-0.117213	-0.0887313	0.132878	0.229003	0.209363	0.840866	0.447386	0.438124	0.00881918	-0.0510248	-0.108567	0.39166	0.13496	0.273001	0.602034	0.308502	0.38691	0.00469501	0.0407959	-0.080077	0.550813	0.299237	0.330023	0.845917	0.534653	0.515166	0.0017862	0.042565	-0.0788938	0.527115	0.306844	0.3228	0.82682	0.549516	0.509659	0.00212598	0.00209524	-0.096684	0.97478	0.202095	0.394366	0.992995	0.441704	0.560869	-0.000952895	0.146008	-0.0880573	0.188434	0.217744	0.165594	0.40999	0.424069	0.289425	0.0123208	-0.0325536	-0.105392	0.607425	0.156807	0.362864	0.896121	0.356544	0.556434	0.000331744	-0.023472	0.127978	-0.0991824	-0.0675102	0.677932	0.0993831	0.170036	0.374269	0.379914	0.0964641	0.87389	0.274351	0.364215	0.573977	0.539918	0.185161	-0.000380161	0.0208165	0.0119304	-0.0905401	0.845236	0.225591	0.406419	0.941806	0.463669	0.564098	-0.0014267	0.187349	-0.0849521	0.195164	0.234244	0.178423	0.398268	0.435555	0.289463	0.0112735	-0.11655	-0.126718	0.0626101	0.0817142	0.0727017	0.165266	0.220107	0.136397	0.0249405	-0.309821	11.1767	22.1281	-0.120087	-0.0872673	-0.101849	0.0425792	0.0308567	0.0974694	0.0936331	0.230603	0.16329	0.0525903	0.0363295	0.0949721	0.117584	0.221893	0.659419	0.236039	0.423482	0.343946	0.103203	0.109059	0.247198	0.0298237	0.0356439	0.0210549	-0.253758	-0.141828	0.0570779	0.0585299	0.0673119	0.322631	0.189157	0.173075	0.0261043	0.0577042	-0.0909234	0.682362	0.20715	0.380865	0.86502	0.411107	0.547516	-0.000418962	0.150257	-0.0845801	0.228981	0.237357	0.20036	0.448484	0.44683	0.324712	0.0094944	0.000208758	-0.100523	0.81112	0.159834	0.362219	0.954815	0.340943	0.567076	0.000359315
P82673	MRPS35	ENSG00000061794	-2.93635e-05	-0.171707	0.977888	0.00109967	0.00430537	0.9945	0.0124034	0.0338988	0.0662497	-0.00247477	-0.165359	0.469762	0.00172886	0.0033134	0.996503	0.017997	0.0369933	0.0700043	-0.437935	-0.125957	0.324456	0.0771707	0.0100708	0.651629	0.326187	0.0525589	0.0629243	0.00214275	-0.175522	0.000219329	0.000422201	5.00040108447926e-06	0.0429701	0.00682235	0.000315823	0.159581	-0.000440975	-0.173029	0.887896	0.00109444	0.00460479	0.968942	0.0117209	0.0342699	0.0662706	0.083426	-0.177519	0.589166	0.000851172	0.00372052	0.840857	0.0100527	0.0324399	0.0683447	0.000673733	-0.150269	0.54895	0.00665934	0.00972611	0.723688	0.0934825	0.0365925	0.0548802	-0.0812218	-0.156894	0.129617	0.00308079	0.00367707	0.761445	0.0339943	0.0498062	0.0690263	-0.136059	-0.163504	0.0718855	0.00200781	0.0022913	0.53311	0.0253404	0.0339042	0.0758284	0.126662	-0.150657	0.0241878	0.00488175	0.000424428	0.604873	0.044954	0.0119702	0.0996746	-0.00211485	-0.172355	0.960508	0.00114676	0.00430174	0.977852	0.0127815	0.0191067	0.0662619	-0.00187668	-0.172695	0.969449	0.00212579	0.00430386	0.990872	0.030922	0.0324505	0.0662548	-0.00670001	-0.174819	0.889508	0.00189986	0.00426551	0.969388	0.0333564	0.0305629	0.0663833	-0.021008	-0.179774	0.657866	0.00112331	0.00390325	0.855609	0.0239748	0.0251239	0.0676573	0.0202974	-0.170586	0.799082	0.00113235	0.00416922	0.901696	0.0151058	0.0216945	0.0667112	0.0273307	-0.163478	0.54883	0.00260167	0.00364556	0.877129	0.0267937	0.0324733	0.0691505	0.0430435	-0.0985389	-0.16431	-0.206315	0.289015	0.0775617	0.00179586	0.000228004	0.00248341	0.000855137	0.619238	0.236887	0.0191327	0.00517973	0.0200888	0.00721917	0.0746741	0.0905131	-0.0275665	-0.182178	0.530512	0.000869287	0.00358388	0.770302	0.0195709	0.0230299	0.0693967	-0.158621	-0.180708	0.126974	0.000553827	0.00135641	0.310508	0.00897884	0.00930454	0.0833099	0.0645289	-0.154706	0.153108	0.00365878	0.00156745	0.304998	0.0276792	0.00777085	0.0812524	0.397785	-1.97455	3.00991	-0.139894	-0.181798	-0.178878	0.000229069	0.599143	0.755255	0.00529197	0.00081684	0.000937016	4.79432882716039e-06	0.00355565	0.00389016	0.00257545	0.814894	0.948902	0.0336421	0.0100433	0.0109313	0.00011756	0.0264859	0.0356436	0.16013	0.0700352	0.0687278	0.0402746	-0.164923	0.67678	0.00283693	0.00400159	0.880459	0.0284208	0.0305571	0.0678047	-0.106457	-0.179498	0.293202	0.000659581	0.00250764	0.608487	0.0114485	0.0199886	0.0745348	-0.0660002	-0.176869	0.463544	0.000790411	0.00333413	0.674697	0.0122103	0.0174714	0.0704383	0.00220521	-0.173266	0.000317846	0.000512037	7.08974768060288e-06	0.0543796	0.00788252	0.000418025	0.15502
Q9UJJ9	GNPTG	ENSG00000090581	0.00438177	-0.015589	0.0223465	0.865981	0.0722127	0.3185	0.929763	0.203492	0.0248514	-0.00666368	0.0299838	0.286615	0.750995	0.560609	0.981996	0.866032	0.751892	-0.00638421	-0.0191921	-0.0059881	0.979222	0.959387	0.996278	0.991745	0.984889	0.997699	-0.0179496	0.00169923	0.0127813	0.114731	0.889839	0.282353	0.459989	0.939463	0.477533	0.00421235	-0.0054457	-0.00299247	0.337985	0.974634	0.628662	0.726781	0.987936	0.747274	-0.0082858	-0.181887	0.0246463	0.519594	0.795749	0.804957	0.808817	0.888974	0.872549	-0.012001	0.00409412	0.0665192	0.0457715	0.501282	0.13396	0.142231	0.753035	0.251021	0.0156573	0.022164	0.0111412	0.822556	0.908116	0.967794	0.967857	0.957408	0.981775	-0.0149886	-0.0455366	0.0103757	0.744373	0.914432	0.940956	0.945026	0.959946	0.971317	-0.0145461	-0.0314733	0.0228192	0.761206	0.816054	0.913633	0.990984	0.915558	0.960404	-0.0140828	0.0383584	0.0207268	0.623202	0.827081	0.878113	0.783156	0.911453	0.910122	-0.0133562	-0.0744572	-0.0193595	0.405407	0.847514	0.700286	0.766615	0.926829	0.810581	-0.00983449	-0.0789335	-0.0220634	0.370083	0.826649	0.662285	0.722031	0.918182	0.784101	-0.00896808	0.0593406	0.0346411	0.493737	0.725829	0.783561	0.76511	0.86879	0.864068	-0.0115816	0.127433	0.0205997	0.381572	0.825869	0.674956	0.609625	0.910637	0.767009	-0.00926229	-0.0376011	0.0045432	0.649455	0.962571	0.886863	0.909082	0.983558	0.935299	-0.0136153	0.0524639	-0.156671	0.0266556	-0.026721	0.476763	0.12284	0.776536	0.787787	0.763012	0.298167	0.766818	0.310376	0.883986	0.885845	0.845796	0.420248	-0.0112543	0.00339785	0.0193858	0.0236884	0.80802	0.807576	0.955038	0.923508	0.906731	0.973567	-0.0147798	-0.12066	0.0104791	0.523776	0.910705	0.80221	0.718459	0.955926	0.85572	-0.01204	0.175105	0.0647959	0.0317418	0.491232	0.0971505	0.101901	0.681361	0.170118	0.0205482	0.634461	-5.86519	-6.89343	0.0686381	0.00843445	0.0163212	0.00128356	0.389525	0.69422	0.449992	0.930217	0.865096	0.00541072	0.679263	0.911499	0.00892368	0.688015	0.931362	0.650887	0.962879	0.926126	0.0181627	0.77145	0.949064	0.0634343	-0.00950618	-0.0141555	0.153766	0.0453173	0.379765	0.644847	0.667913	0.697806	0.811205	0.770684	-0.00916937	-0.0306361	0.0147606	0.867848	0.875037	0.970187	0.950215	0.936126	0.979381	-0.0150275	0.0463556	0.0199514	0.77676	0.831372	0.944855	0.886873	0.914356	0.961454	-0.0146112	0.00107028	0.015342	0.347862	0.868741	0.632424	0.739926	0.930365	0.781554	-0.00831549
Q7L7V1	DHX32	ENSG00000089876	-0.00194621	-0.0244553	0.0628126	0.628655	0.135117	0.47075	0.784702	0.302506	0.0154067	-0.000174775	-0.0364185	0.95908	0.480503	0.766807	0.996503	0.675415	0.885853	-0.0112453	0.490647	-0.0350921	0.260108	0.612924	0.51862	0.593874	0.833491	0.668083	-0.00604549	0.00120611	-0.0392429	0.0402114	0.434789	0.0934725	0.290274	0.636854	0.24018	0.0211341	0.0012757	-0.0360127	0.680546	0.483806	0.690791	0.897786	0.671796	0.795047	-0.00977166	-0.236336	-0.0209477	0.122259	0.683422	0.231573	0.476841	0.820064	0.396175	0.00721196	-0.000448332	-0.052964	0.688783	0.330974	0.616393	0.822791	0.623113	0.725978	-0.00791421	0.074559	-0.0491567	0.162487	0.344807	0.250925	0.775872	0.577897	0.487952	0.00603249	-0.0932229	-0.0498682	0.216922	0.338962	0.310794	0.713284	0.571678	0.533543	0.00272954	0.105578	0.00274003	0.0567236	0.95807	0.153781	0.721908	0.980027	0.368999	0.0135492	0.023888	-0.0316849	0.573418	0.539092	0.654877	0.751073	0.72228	0.731915	-0.00879347	0.0464925	-0.0170585	0.338947	0.755063	0.485214	0.72221	0.878594	0.650546	-0.00415045	0.0627203	-0.00950787	0.189287	0.861661	0.323326	0.566504	0.936994	0.510116	0.002101	0.0455066	-0.0198122	0.333806	0.711636	0.480448	0.642928	0.860077	0.635333	-0.00399797	-0.0152982	-0.0378663	0.846965	0.458545	0.7536	0.927411	0.65894	0.826608	-0.010975	0.0959864	-0.00735975	0.0319637	0.887291	0.0743058	0.39439	0.947654	0.209702	0.0246105	0.0188898	0.0271098	-0.035117	-0.0351232	0.638859	0.6259	0.493909	0.52027	0.669659	0.637359	0.853687	0.791157	0.695954	0.703284	0.778749	0.724071	-0.00921023	-0.00850227	0.0176628	-0.0323926	0.684847	0.541653	0.688583	0.860264	0.739044	0.79205	-0.00964635	-0.0106555	-0.0392222	0.917873	0.442885	0.743954	0.958414	0.637841	0.812382	-0.0108578	0.040109	-0.027671	0.370779	0.595378	0.500314	0.549165	0.762257	0.592067	-0.00465899	-0.0912787	-1.1119	-1.15965	-0.0461204	-0.0441905	-0.042688	0.404691	0.765146	0.903505	0.370463	0.40203	0.416039	0.527842	0.686656	0.712835	0.588781	0.903768	0.980944	0.576906	0.600171	0.616297	0.619895	0.776762	0.819862	-0.00549362	-0.00967693	-0.0102674	0.0876643	-0.0224086	0.358649	0.676018	0.489984	0.683103	0.830631	0.628572	-0.00433408	-0.0248869	-0.0403249	0.804319	0.43148	0.725241	0.921828	0.640545	0.817033	-0.0104586	-0.0201905	-0.0400335	0.820931	0.434097	0.728946	0.908434	0.636841	0.806568	-0.0105384	0.00151429	-0.038284	0.0142863	0.442791	0.0379956	0.211799	0.644697	0.135181	0.0347008
Q9GZL7	WDR12	ENSG00000138442	-0.00105546	0.218325	0.484475	0.00342553	0.012972	0.841865	0.0255394	0.0684395	0.0502706	0.0116594	0.180793	0.0158612	0.0135435	0.000893909	0.85313	0.0672735	0.0160754	0.0885614	-1.25054	0.290088	0.0479283	0.00439924	0.0160643	0.260703	0.087898	0.0715479	0.0550068	0.000343134	0.214211	0.684165	0.00369321	0.0130313	0.899894	0.0275351	0.0632253	0.050584	-0.00452871	0.20339	0.300557	0.00566424	0.00879928	0.703348	0.0347779	0.0508603	0.0567749	-0.399324	0.238507	0.0683203	0.00144732	0.00312761	0.41009	0.0140973	0.029282	0.0708296	-0.00259849	0.213285	0.0991799	0.00580709	0.00115054	0.241433	0.0876053	0.00723681	0.0856464	0.0162624	0.247544	0.830134	0.00106038	0.00440061	0.968854	0.0174263	0.0547469	0.06643	-0.0148942	0.247558	0.88943	0.00106756	0.00445998	0.980443	0.0172529	0.0483832	0.066236	0.0615653	0.229108	0.446185	0.00322153	0.0126106	0.970304	0.0356492	0.0861224	0.0510668	0.109717	0.235448	0.0699208	0.00158979	0.0031879	0.2108	0.0158325	0.0155943	0.0705566	0.146509	0.274049	0.0344848	0.000539949	0.00175818	0.310205	0.0155039	0.0189139	0.0790269	0.160278	0.281534	0.0185275	0.000369974	0.00102499	0.20922	0.0146339	0.0122504	0.0866407	0.128754	0.259878	0.0554076	0.000830366	0.00262787	0.274981	0.0209296	0.01946	0.0733149	0.198025	0.224352	0.0799289	0.00233044	0.00355746	0.244406	0.0236224	0.0193098	0.0689869	0.157765	0.264014	0.0141364	0.000527657	0.000802414	0.299972	0.00994055	0.0126745	0.0907407	0.162701	-0.094311	0.243108	0.156737	0.00438606	0.233021	0.000898495	0.044652	0.000280278	0.0259441	0.0804433	0.446171	0.012527	0.149938	0.00472142	0.0730294	0.105448	0.0407037	0.197098	0.282538	0.00134709	0.000182599	9.47776121572627e-05	0.036897	0.00844549	0.00194181	0.12036	0.302028	0.228399	0.040829	0.00195291	0.00201855	0.15003	0.0196154	0.0119944	0.0776426	0.101906	0.240491	0.113265	0.00155481	0.00467923	0.247066	0.0154362	0.0172517	0.065541	0.119604	-2.08201	17.5512	0.222333	0.179932	0.183726	0.448625	0.694696	0.196539	0.00318236	0.0177207	0.0144432	0.0123524	0.0490364	0.0229352	0.62946	0.867555	0.741606	0.0236217	0.0770085	0.0673263	0.0337854	0.132554	0.106079	0.0513711	0.0311139	0.0425497	-0.00423508	0.211777	0.975484	0.00704088	0.0164702	0.990405	0.0511648	0.0708114	0.0471303	0.0255574	0.214268	0.859821	0.00425559	0.0162221	0.947128	0.0354204	0.0690271	0.0473546	0.221504	0.227592	0.0829939	0.00214762	0.00364576	0.240773	0.0226925	0.0186242	0.0691497	0.000233104	0.214709	0.793406	0.00362151	0.0136807	0.947671	0.027543	0.0675635	0.0498678
Q9NQ29	LUC7L	ENSG00000007392	-0.000944117	0.0695162	0.594125	0.420229	0.657848	0.885399	0.621708	0.783897	-0.00886374	-0.00830409	0.0854206	0.145939	0.322126	0.26252	0.973209	0.529383	0.493082	0.00529426	0.0718043	0.0465315	0.923904	0.698181	0.855095	0.978638	0.875107	0.906498	-0.0151507	-0.000901045	0.0610695	0.360969	0.471641	0.516446	0.729428	0.6688	0.696597	-0.00515343	-0.00143913	0.0661072	0.78168	0.443304	0.695291	0.935621	0.639776	0.798102	-0.00987411	0.635411	0.0206531	0.0129133	0.808462	0.0340954	0.306685	0.89747	0.121675	0.0360452	-0.00213261	0.0585314	0.255566	0.520078	0.319951	0.455467	0.761244	0.461463	0.00228051	-0.0223838	0.0876954	0.80353	0.319236	0.593429	0.9662	0.554232	0.758664	-0.00732108	0.0841962	0.0896559	0.507548	0.308142	0.491063	0.871848	0.541572	0.686883	-0.00436834	-0.197141	0.0373857	0.0361296	0.672315	0.0783093	0.658675	0.825853	0.249427	0.0238166	-0.137045	0.0336842	0.053432	0.694186	0.116646	0.176679	0.831688	0.207407	0.0176308	-0.0109535	0.058819	0.893721	0.524509	0.75185	0.970609	0.72826	0.845434	-0.0109389	0.00989856	0.0678088	0.902376	0.463747	0.752908	0.972235	0.691007	0.84945	-0.0109608	-0.0553802	0.0427177	0.485127	0.636521	0.594011	0.760065	0.816285	0.727484	-0.00728067	0.146277	0.0729189	0.271914	0.394507	0.413906	0.504386	0.603263	0.550734	-0.00169788	-0.146368	0.0166872	0.0534177	0.849736	0.115924	0.468005	0.926466	0.276957	0.0178616	-0.130845	0.265784	0.0398566	0.12296	0.0528443	0.0040178	0.6413	0.169938	0.11488	0.0134328	0.285633	0.0426284	0.79724	0.354279	0.24536	0.0466524	0.0179995	0.0505196	0.0181628	0.0708699	0.805036	0.430002	0.731417	0.922633	0.6595	0.821144	-0.0105915	0.41121	0.0859836	0.0173153	0.309465	0.0439276	0.0866775	0.515041	0.103824	0.0325272	-0.208074	0.00739572	0.00537168	0.931219	0.01542	0.0286678	0.967545	0.041835	0.0481032	-0.485446	11.509	14.0063	0.0247632	0.0655086	0.0500566	0.00795501	0.0651718	0.38491	0.770297	0.455719	0.570634	0.0219807	0.155203	0.585652	0.0345	0.301128	0.839132	0.877807	0.647769	0.740396	0.0524171	0.282874	0.727908	0.0428571	0.0135134	-0.00716993	-0.174521	0.0320617	0.279378	0.723195	0.419155	0.616831	0.856934	0.565906	-0.00190588	0.0661565	0.0688382	0.696772	0.426809	0.698787	0.872335	0.636178	0.796873	-0.00987664	0.222221	0.0795004	0.138915	0.354384	0.251226	0.32915	0.564034	0.38041	0.00601399	-0.000640923	0.0597952	0.538306	0.481595	0.649219	0.850951	0.678678	0.792566	-0.00872532
O95707	POP4	ENSG00000105171	-0.00080697	0.0155271	0.408871	0.743634	0.693072	0.807085	0.860017	0.808718	-0.00967363	-0.00215586	0.0160691	0.495369	0.736951	0.772915	0.996503	0.85726	0.889783	-0.0113688	0.699779	-0.0470742	0.093477	0.477199	0.229	0.369885	0.749621	0.398109	0.00866377	-0.000785953	0.0126544	0.151746	0.787792	0.347185	0.513398	0.88392	0.544058	0.00101606	0.00285793	0.019791	0.315699	0.674835	0.576299	0.711128	0.812157	0.711639	-0.0069166	0.313471	-0.0107572	0.026629	0.819913	0.0828221	0.335994	0.904113	0.211407	0.0227928	-0.000547262	0.00309036	0.599623	0.951333	0.851122	0.761382	0.979877	0.899398	-0.0129691	-0.0110444	0.0107297	0.824865	0.825797	0.953647	0.967857	0.916009	0.974434	-0.0147569	-0.0326862	0.00939004	0.642948	0.847244	0.877435	0.918463	0.926125	0.935446	-0.0134474	0.0331959	0.0264078	0.524927	0.593305	0.747259	0.984776	0.773711	0.867683	-0.0109272	-0.0750687	-0.00595068	0.0552748	0.899843	0.154399	0.180602	0.951847	0.254078	0.013384	-0.0054625	0.00804643	0.903916	0.874568	0.968911	0.973717	0.942011	0.980463	-0.0148914	0.0208953	0.0194944	0.638829	0.702275	0.873864	0.876286	0.853691	0.926648	-0.0132806	-0.0454225	-0.00666109	0.298989	0.893501	0.567965	0.609735	0.95391	0.707347	-0.00658607	0.00352018	0.0106022	0.96188	0.823094	0.974906	0.983787	0.910358	0.983436	-0.0149877	-0.0149298	0.00397924	0.722048	0.93544	0.922055	0.935754	0.969844	0.955826	-0.014227	-0.0421849	0.0880526	0.000928412	0.0250162	0.258666	0.086369	0.984402	0.617965	0.51786	0.2285	0.587283	0.252695	0.99172	0.776882	0.658726	0.346337	-0.00519603	0.00753321	-0.0331734	-0.00292928	0.41183	0.952536	0.700684	0.688671	0.978377	0.799894	-0.00991909	0.0860655	0.0133611	0.36962	0.777716	0.655953	0.587801	0.879289	0.742214	-0.0088867	-0.108976	-0.0210183	0.00811713	0.65665	0.0291616	0.0383936	0.80661	0.067237	0.0386529	-0.240773	9.8757	18.3325	-0.0108217	0.0144896	0.00154433	0.0169802	0.00366855	0.0373223	0.817466	0.759428	0.974248	0.0562545	0.0144507	0.113453	0.0597516	0.10745	0.613889	0.906184	0.866632	0.985217	0.108655	0.0613619	0.274018	0.0288101	0.0494354	0.0183314	-0.143927	-0.0178388	0.103812	0.718571	0.260344	0.407236	0.854146	0.412407	0.00546446	-0.0894384	0.00287727	0.337411	0.951641	0.619066	0.646412	0.975511	0.738482	-0.00798183	0.000803074	0.00890275	0.992275	0.851453	0.982474	0.994736	0.926415	0.987717	-0.0152255	-0.000850322	0.0118743	0.141494	0.800458	0.329027	0.526079	0.891141	0.533236	0.00184772
Q9Y3Q8	TSC22D4	ENSG00000166925	0.00253946	-0.00156455	0.125299	0.98444	0.302358	0.571932	0.991629	0.495736	0.00312982	0.00114604	0.0116208	0.831397	0.886601	0.961297	0.996503	0.943916	0.98267	-0.0147682	1.84854	-0.13532	0.008859	0.224168	0.0293193	0.118181	0.541939	0.103834	0.044707	-0.000556136	0.0122025	0.549327	0.878599	0.827459	0.837214	0.934624	0.902102	-0.0125264	-0.000395045	0.0133373	0.93571	0.869605	0.981556	0.982687	0.928862	0.987308	-0.0153296	0.403568	-0.0125587	0.0946933	0.876827	0.242089	0.446346	0.936738	0.408274	0.00653342	0.00295927	0.0712698	0.092536	0.402511	0.224429	0.229424	0.684198	0.361747	0.0077507	-0.0120085	0.0320638	0.88718	0.698224	0.919462	0.978889	0.841846	0.955444	-0.0141828	0.0765705	0.0340915	0.521769	0.679887	0.755891	0.878548	0.830399	0.864686	-0.0111073	-0.0617918	0.0376626	0.48252	0.651182	0.653245	0.984418	0.812032	0.807436	-0.00882201	-0.22116	-0.0334503	0.000754481	0.668418	0.00330134	0.0104809	0.815639	0.0160274	0.0700565	-0.0636198	-0.012476	0.407869	0.885285	0.697299	0.76745	0.947608	0.807972	-0.0097681	-0.0422217	-0.00377865	0.577081	0.965233	0.8413	0.849509	0.98429	0.906649	-0.0126887	-0.110488	-0.0267925	0.136607	0.750544	0.323399	0.422061	0.883155	0.491816	0.00209752	0.0932844	0.0206613	0.456016	0.797422	0.744072	0.673989	0.897203	0.820093	-0.0107772	-0.131596	-0.028165	0.0646068	0.733849	0.177121	0.485904	0.861506	0.358512	0.0113858	-0.163895	0.250147	-0.0160179	0.0705953	0.00939373	0.00394527	0.840096	0.400427	0.0332716	0.0154412	0.120999	0.0422652	0.918978	0.598055	0.110555	0.0515418	0.0366857	0.0484502	-0.0645126	-0.0081519	0.349782	0.922663	0.634048	0.640825	0.961749	0.753019	-0.00835558	0.262068	0.0284937	0.108407	0.722616	0.269698	0.282463	0.845871	0.389738	0.00492003	-0.22544	-0.0470332	0.001246	0.555074	0.0052615	0.0101121	0.732769	0.018964	0.0638403	-0.458225	15.4749	31.0298	-0.0226826	0.0230383	0.0028681	0.00763442	0.00784781	0.0390831	0.775748	0.776738	0.972006	0.0276202	0.0287869	0.118001	0.0334477	0.133238	0.613889	0.881589	0.876098	0.983981	0.0623176	0.0936079	0.280875	0.039462	0.039144	0.0177284	-0.432323	-0.0654097	0.00381284	0.429236	0.014722	0.100409	0.645456	0.0661639	0.0487865	-0.0797319	0.00942905	0.616959	0.907586	0.867292	0.828273	0.954418	0.912541	-0.0132647	0.0987357	0.0214518	0.485305	0.791215	0.770115	0.691732	0.88944	0.838034	-0.0113995	-0.000143806	0.0111295	0.883398	0.88932	0.979969	0.976613	0.939173	0.9901	-0.0151854
P51532	SMARCA4	ENSG00000127616	-0.00132441	0.199571	0.310484	0.00200012	0.00697575	0.749898	0.0179847	0.0456616	0.0592915	-0.00271509	0.198287	0.520881	0.00233409	0.00950542	0.996503	0.0216429	0.0669279	0.0548028	0.212728	0.12299	0.698286	0.161894	0.123254	0.89032	0.463619	0.264988	0.0196673	-0.000560573	0.189676	0.443012	0.00300071	0.0096247	0.782617	0.0239297	0.0511992	0.0550338	0.00178392	0.200312	0.638352	0.00179518	0.00746714	0.882405	0.0159562	0.046104	0.0591911	0.0955985	0.184671	0.616356	0.00470766	0.0103061	0.85491	0.0302764	0.0592294	0.053626	-0.00191913	0.17955	0.165914	0.00826332	0.00306582	0.342804	0.102121	0.0151506	0.0716467	0.0293266	0.204344	0.659247	0.00201147	0.00728762	0.94227	0.0259376	0.0713259	0.0591002	-0.0754191	0.20286	0.421896	0.00213748	0.00581249	0.838354	0.0264581	0.0561196	0.0623937	-0.0197589	0.16859	0.776693	0.011614	0.0304649	0.993416	0.0731698	0.144451	0.0380011	-0.0944396	0.170577	0.0716155	0.00788998	0.00229261	0.214319	0.0455472	0.0125234	0.0752587	-4.64121e-05	0.191096	0.999388	0.00574265	0.01169	0.999821	0.0540734	0.0607626	0.0517898	-0.0231118	0.181029	0.697928	0.00881278	0.0108387	0.903705	0.0751323	0.0553324	0.0528921	-0.122181	0.14529	0.0355119	0.0284216	0.0012713	0.218213	0.144808	0.0118898	0.0836095	-0.00381976	0.19087	0.969066	0.00308518	0.0116811	0.988128	0.0279529	0.0449328	0.0518008	-0.0647656	0.171617	0.248129	0.00968896	0.00566216	0.697145	0.0592538	0.0418512	0.0627745	-0.0756803	0.127004	0.17853	0.219213	0.129502	0.0647253	0.00550035	0.0013607	0.00348898	0.00373409	0.43377	0.213193	0.0384477	0.0164734	0.0250221	0.0193447	0.0697838	0.0693235	-0.073823	0.166529	0.171685	0.0121622	0.00433009	0.450861	0.0839808	0.0263766	0.0666638	0.184833	0.20243	0.14924	0.00164283	0.00389331	0.338515	0.0175508	0.018645	0.0682011	-0.142414	0.153708	0.00984319	0.0164853	0.000390193	0.0440236	0.0744433	0.00285957	0.100848	-0.200295	10.0463	15.5409	0.176375	0.198139	0.184816	0.140851	0.0285592	0.19011	0.00632078	0.00248242	0.00497107	0.0037239	0.00186601	0.00874439	0.280684	0.215298	0.73901	0.0381419	0.0203014	0.0317065	0.0136708	0.0179576	0.0585283	0.0688436	0.0793567	0.0568671	-0.211596	0.153504	0.0738558	0.0216085	0.00222446	0.354324	0.100063	0.0212646	0.0762525	-0.174696	0.181075	0.160945	0.00484218	0.00412398	0.470634	0.0385577	0.0284408	0.0673692	0.0117981	0.193539	0.915415	0.00281345	0.0109971	0.959334	0.0270031	0.0410545	0.0530789	-0.000476558	0.188972	0.536639	0.00312273	0.0106767	0.849623	0.025125	0.0572359	0.0535128
Q00613	HSF1	ENSG00000185122	0.000231584	-0.00311381	0.84866	0.95793	0.981503	0.961866	0.978581	0.988414	-0.015093	1.29136740834499e-05	-0.00166947	0.997375	0.977592	0.999603	0.999051	0.988818	0.999796	-0.0153784	0.356211	-0.0293299	0.485852	0.718924	0.781913	0.768527	0.884876	0.860304	-0.0135155	-4.59757e-05	-0.000341362	0.946265	0.995361	0.997694	0.984875	0.997945	0.998211	-0.0154675	-0.00230645	-0.00459485	0.517607	0.938014	0.810463	0.828105	0.968837	0.876507	-0.0122956	0.318231	-0.0230887	0.0705157	0.695543	0.19356	0.412058	0.827651	0.353441	0.00994685	0.00194644	0.0525104	0.124845	0.392706	0.277583	0.284189	0.675109	0.417781	0.00447535	-0.0856164	0.0290013	0.158615	0.623749	0.333909	0.775872	0.795679	0.566714	0.00161976	0.0785957	0.028934	0.360871	0.626297	0.595478	0.811599	0.79643	0.760795	-0.00737491	-0.0748292	-0.00831512	0.248087	0.891947	0.509994	0.895357	0.949869	0.710217	-0.00495754	-0.0956679	-0.0224413	0.048845	0.701835	0.142532	0.167324	0.837216	0.240095	0.014597	0.0517823	0.0204415	0.355481	0.745718	0.651203	0.733174	0.873444	0.776338	-0.00870618	0.0580612	0.0237035	0.292279	0.706932	0.572882	0.663866	0.854793	0.720558	-0.00671957	0.0231524	0.00704831	0.670085	0.909393	0.912568	0.862015	0.962204	0.946893	-0.0139564	0.10833	0.00534827	0.234463	0.927159	0.491693	0.4614	0.96255	0.618741	-0.00435537	-0.0660594	-0.0221123	0.204401	0.715929	0.445528	0.676722	0.850247	0.626481	-0.00285418	-0.0665109	0.215526	-0.0130554	0.0590389	0.151567	0.000612458	0.824555	0.328954	0.356209	0.00276224	0.465304	0.0162008	0.910499	0.531225	0.516457	0.0157229	0.000618594	0.0736969	0.0305947	0.0102934	0.543073	0.866617	0.830521	0.779973	0.93356	0.894567	-0.0125843	0.219374	0.0109344	0.0646074	0.851147	0.180117	0.200332	0.922589	0.291275	0.0111287	-0.0910514	-0.0255226	0.0775806	0.66902	0.209398	0.191265	0.816223	0.303393	0.00881658	-0.224963	7.54803	4.63806	-0.0189469	0.00994673	-0.000413381	0.0743388	0.0778452	0.675023	0.747678	0.86878	0.994558	0.202204	0.20997	0.915494	0.175917	0.325705	0.927951	0.864364	0.931128	0.99714	0.295018	0.346146	0.950842	0.00935367	0.00884384	-0.0142249	-0.0996873	-0.0190527	0.366731	0.758632	0.664325	0.689877	0.87654	0.767351	-0.00908512	0.0977054	0.0059543	0.399667	0.919693	0.700412	0.689531	0.96126	0.797697	-0.009913	0.150356	0.00963386	0.143317	0.869502	0.341234	0.336982	0.931275	0.47301	0.00128382	0.000146206	-0.000609971	0.838999	0.991707	0.979465	0.964413	0.995833	0.989845	-0.0151773
Q9P2G1	ANKIB1	ENSG00000001629	-1.36499e-05	-0.123695	0.991042	0.0380592	0.110828	0.996052	0.130248	0.267327	0.0184038	0.0027914	-0.131154	0.477417	0.0287644	0.0860297	0.996503	0.111646	0.26079	0.0222213	-0.178132	-0.138147	0.72416	0.088314	0.0582883	0.902746	0.349993	0.160922	0.0328058	0.00068807	-0.12373	0.312456	0.0360379	0.0706793	0.691522	0.128138	0.200166	0.0253669	-0.000260146	-0.123838	0.942167	0.0389759	0.116025	0.984709	0.130891	0.261648	0.0179875	-0.371519	-0.0987364	0.0346387	0.0949629	0.0117991	0.34965	0.239038	0.0640451	0.0516542	0.00134695	-0.0923702	0.296028	0.141128	0.110176	0.497502	0.413403	0.21854	0.0186358	0.0646461	-0.112271	0.294589	0.0635947	0.109815	0.832758	0.215192	0.31036	0.0186857	-0.140429	-0.11474	0.106134	0.0567506	0.0514033	0.586781	0.198165	0.191364	0.030167	0.089648	-0.115523	0.166576	0.0606643	0.0369322	0.853237	0.201796	0.163154	0.0351255	-0.00388863	-0.124628	0.936764	0.0380662	0.110486	0.964885	0.131628	0.199787	0.0184505	-0.0444675	-0.14274	0.428511	0.0252729	0.0809158	0.779988	0.128698	0.215824	0.0231428	-0.0173941	-0.131373	0.753269	0.0398079	0.105473	0.926185	0.1754	0.254481	0.0191514	0.0169541	-0.117423	0.755515	0.060222	0.105571	0.903674	0.223417	0.236886	0.0191374	0.0363199	-0.121441	0.691401	0.0407987	0.102407	0.838432	0.147532	0.211216	0.0195965	-0.00485144	-0.125202	0.92619	0.0427807	0.113111	0.983894	0.1555	0.272595	0.0182357	0.00782957	-0.0418874	-0.12215	-0.149739	0.86686	0.514365	0.0418034	0.0187788	0.112008	0.0625417	0.956916	0.708066	0.147509	0.0875361	0.241593	0.136422	0.0183849	0.027424	0.0120505	-0.119342	0.811347	0.054191	0.110396	0.924859	0.203784	0.239523	0.0186054	-0.0930554	-0.1285	0.43698	0.0311328	0.0838811	0.649833	0.119434	0.166486	0.0227758	0.0488574	-0.11023	0.347146	0.0696915	0.0728954	0.525755	0.197178	0.136694	0.0249003	0.081152	-6.73591	-9.50862	-0.11699	-0.147591	-0.138613	0.523228	0.115635	0.388999	0.0517488	0.0155187	0.0231087	0.0925842	0.0223467	0.0533443	0.694871	0.396785	0.841161	0.158238	0.0703853	0.0931586	0.159907	0.080282	0.176655	0.021279	0.0429385	0.0298383	-0.0359256	-0.130281	0.746033	0.0382555	0.107772	0.907458	0.145775	0.23383	0.0189713	-0.103045	-0.1305	0.375758	0.0290062	0.076622	0.672153	0.122562	0.19597	0.0241462	-0.0410874	-0.126408	0.691206	0.0344823	0.104949	0.836159	0.132665	0.206057	0.019375	0.000503151	-0.122773	0.484306	0.0378196	0.0922719	0.825961	0.133876	0.240674	0.0213303
A6NHX0	CASTOR2	ENSG00000274070	-0.000655407	0.0991328	0.792666	0.414285	0.706933	0.945752	0.615728	0.818275	-0.00998126	-0.00371985	0.104773	0.644572	0.391241	0.657732	0.996503	0.596162	0.818048	-0.008861	-0.374222	0.0524227	0.709403	0.743539	0.924414	0.896086	0.895983	0.951642	-0.0165774	-0.00344844	0.100672	0.0128276	0.393585	0.0331796	0.175036	0.597259	0.120432	0.0367271	-0.00582075	0.0815745	0.426335	0.501412	0.54083	0.789083	0.686929	0.684794	-0.00591771	0.635566	0.0521024	0.0788713	0.667591	0.155349	0.422433	0.807845	0.309659	0.0132908	0.00724198	0.289838	0.00375047	0.0164178	0.00395931	0.0226672	0.146772	0.0183351	0.0679582	-0.16177	0.197773	0.181614	0.0951862	0.109625	0.788524	0.2705	0.310192	0.018712	0.381333	0.204882	0.0249477	0.080348	0.0215253	0.389285	0.242958	0.116238	0.0431677	0.0658586	0.111535	0.621817	0.378318	0.641291	0.984776	0.604279	0.801122	-0.00853319	-0.387902	0.0105874	6.98611615912244e-05	0.926641	0.000261362	0.00230602	0.966299	0.00299076	0.105642	0.019151	0.103113	0.868121	0.42791	0.721819	0.963559	0.650192	0.825486	-0.0103051	0.0524628	0.117844	0.643858	0.365271	0.657429	0.877816	0.602082	0.781218	-0.00885384	-0.0630997	0.0712822	0.57192	0.575411	0.623443	0.814137	0.779004	0.749816	-0.00803035	0.271444	0.112448	0.146555	0.34908	0.25409	0.351333	0.561713	0.393391	0.00579365	-0.217983	0.0238721	0.0407808	0.847024	0.0898008	0.432086	0.924853	0.23697	0.0217421	-0.219619	0.478133	0.0537304	0.204847	0.0205364	0.000200945	0.653366	0.0973365	0.0496505	0.000818761	0.176837	0.00964583	0.806868	0.24821	0.143418	0.00700344	0.0306885	0.0911306	0.0586046	0.115768	0.571259	0.359378	0.62474	0.796032	0.59529	0.745595	-0.00812442	0.509834	0.121695	0.0364906	0.309163	0.0816764	0.139601	0.514828	0.163621	0.0231793	-0.458535	-0.0307063	8.13682906602598e-06	0.789524	3.36203756727212e-05	0.000283103	0.889352	0.000517298	0.134381	-1.14353	11.1782	-5.42386	0.00154118	0.0881276	0.0721737	5.10211683505314e-06	0.204609	0.81125	0.98913	0.478771	0.562212	2.14748704664333e-05	0.37624	0.820019	0.000170601	0.513287	0.963836	0.995315	0.667308	0.7349	0.000325809	0.516452	0.893707	0.140376	-0.000230329	-0.012481	-0.58071	-0.0127139	0.00973889	0.918769	0.025644	0.148369	0.961856	0.0928635	0.0405669	0.349382	0.118287	0.142108	0.328457	0.248782	0.444008	0.546605	0.418191	0.00616468	0.391311	0.121514	0.0634386	0.312294	0.130192	0.206682	0.524497	0.239778	0.0160926	-0.00329527	0.0967536	0.0245071	0.414153	0.0586326	0.260591	0.619346	0.17858	0.0281864
Q9Y6R9	CCDC61	ENSG00000104983	0.00163236	-0.233799	0.520154	0.0598147	0.156372	0.862986	0.175225	0.329464	0.0131912	0.00474202	-0.235902	0.563633	0.059342	0.162789	0.996503	0.177521	0.37676	0.0125804	1.40777	-0.329193	0.169729	0.0452365	0.130075	0.491559	0.255601	0.274958	0.0187154	0.00315447	-0.228486	0.0257948	0.0599249	0.0165147	0.243374	0.178229	0.0741497	0.0470905	0.0156562	-0.190593	0.0351684	0.12067	0.0219929	0.355511	0.282431	0.0905024	0.0431771	0.327416	-0.24545	0.376282	0.0506164	0.129919	0.714591	0.157582	0.277669	0.0160007	0.00108587	-0.219405	0.688218	0.0969034	0.169381	0.82256	0.347969	0.29611	0.0120704	0.0276037	-0.23473	0.83123	0.0652859	0.1795	0.968854	0.219438	0.405575	0.0111812	-0.303392	-0.24335	0.0956409	0.0537182	0.0455681	0.566796	0.191737	0.179378	0.0319771	-0.086858	-0.184524	0.517424	0.147882	0.325845	0.984776	0.345026	0.560541	0.00199808	0.0152727	-0.220056	0.881445	0.078909	0.190312	0.935717	0.216056	0.296105	0.0102046	-0.0421232	-0.241336	0.719886	0.069848	0.180418	0.914821	0.232847	0.358055	0.0110172	-0.00131059	-0.22395	0.990958	0.092737	0.192436	0.996807	0.284925	0.370297	0.0100356	-0.0473091	-0.241122	0.677478	0.0646336	0.176444	0.863954	0.233176	0.331105	0.011356	0.14163	-0.214247	0.458444	0.0829577	0.146046	0.675767	0.230165	0.266429	0.0142278	-0.00581313	-0.225841	0.957629	0.0796841	0.19331	0.992713	0.234647	0.38024	0.0100443	0.0146425	-0.0472479	-0.221196	-0.267256	0.880716	0.724977	0.0771143	0.0443411	0.191408	0.128076	0.962716	0.852841	0.219762	0.149298	0.342468	0.22836	0.0101961	0.0164702	-0.07949	-0.252166	0.450639	0.0510999	0.145486	0.716035	0.195419	0.288804	0.0143968	0.0227804	-0.222751	0.927515	0.0735826	0.192781	0.963697	0.206459	0.305633	0.0100863	-0.0342024	-0.233319	0.753121	0.0669772	0.184206	0.850367	0.191038	0.275294	0.0107844	-0.0527258	11.3969	32.717	-0.228253	-0.238181	-0.252546	0.84275	0.203383	0.154973	0.0694285	0.0612623	0.0459882	0.189797	0.0604992	0.0493775	0.910024	0.513021	0.714205	0.193388	0.177624	0.148314	0.280519	0.151818	0.168683	0.0103257	0.0279285	0.0310089	-0.276381	-0.275192	0.231838	0.0352767	0.0944586	0.567225	0.137545	0.215157	0.0209748	-0.083583	-0.229525	0.731278	0.0660236	0.182456	0.891335	0.203336	0.344149	0.0109308	0.053556	-0.220311	0.804312	0.0770998	0.18771	0.902472	0.220582	0.311131	0.0104954	0.00386887	-0.225874	0.0093055	0.0610113	0.00671294	0.170321	0.181783	0.0415266	0.0602977
P49815	TSC2	ENSG00000103197	0.000333122	-0.00846464	0.728549	0.856113	0.932522	0.927516	0.923819	0.961271	-0.0142939	-0.000653848	-0.0046111	0.833235	0.921864	0.968838	0.996503	0.962279	0.986366	-0.0148902	-0.646924	0.0294501	0.103975	0.640934	0.219856	0.390952	0.84777	0.387798	0.00939138	0.000829587	-0.00730146	0.122544	0.873957	0.300052	0.474182	0.931616	0.495425	0.00327328	-0.00313377	-0.0134864	0.267381	0.773054	0.532606	0.678841	0.875485	0.67975	-0.00567689	0.0498377	-0.00969774	0.721924	0.837318	0.929621	0.902905	0.914256	0.953445	-0.0142452	0.00260368	0.0733609	0.00581739	0.106359	0.0151609	0.0312255	0.365185	0.0512036	0.0483533	-0.0310885	0.0394676	0.497325	0.378013	0.547415	0.89837	0.606769	0.726501	-0.00606139	-0.00674683	0.0383465	0.917062	0.39276	0.686069	0.986607	0.618235	0.820604	-0.00958911	0.0358266	0.00832411	0.484732	0.863802	0.782081	0.984418	0.937966	0.889382	-0.0116414	-0.0440918	-0.0159271	0.253436	0.73378	0.514763	0.465527	0.855375	0.614628	-0.00506413	0.0247088	0.00419635	0.577679	0.93306	0.84789	0.855058	0.971393	0.905698	-0.0128103	0.038121	0.0102987	0.382389	0.836584	0.675449	0.731445	0.922715	0.792882	-0.00927362	0.0115579	-0.002003	0.788086	0.967402	0.955356	0.918384	0.988127	0.972223	-0.0146714	0.108939	0.000684932	0.13003	0.988151	0.31352	0.328004	0.993624	0.456653	0.00257369	-0.0149987	-0.010242	0.716321	0.832119	0.92965	0.934132	0.91884	0.96056	-0.014356	-0.00845508	0.0771303	-0.00693794	0.0139073	0.818359	0.127834	0.882464	0.778858	0.967402	0.308522	0.936128	0.31841	0.941717	0.880419	0.977655	0.431096	-0.0149822	0.00286611	0.042363	0.00968957	0.286146	0.841051	0.561184	0.581171	0.924282	0.69509	-0.00644892	0.107501	0.000286295	0.254041	0.995082	0.517026	0.46898	0.997081	0.626632	-0.00517091	-0.0702837	-0.0246129	0.0849832	0.602371	0.224051	0.203538	0.766636	0.319687	0.00777663	-0.165674	2.85167	3.10357	-0.0188853	-0.00345017	-0.00729706	0.0967702	0.401642	0.722717	0.685613	0.942756	0.878979	0.248825	0.694057	0.927445	0.213375	0.699062	0.942618	0.826675	0.968074	0.934126	0.346543	0.781927	0.958724	0.00616197	-0.00984606	-0.0144304	-0.0179711	-0.00868279	0.837196	0.859829	0.972523	0.94775	0.931984	0.981418	-0.0150653	0.0782712	-0.00012512	0.393481	0.997862	0.689244	0.685751	0.998767	0.790484	-0.00966138	0.112024	0.00225083	0.168073	0.961316	0.382748	0.372509	0.980225	0.512365	-0.000495464	0.000982771	-0.00657503	0.0825509	0.886103	0.218767	0.417961	0.937959	0.414869	0.00814369
Q3ZCQ3	FAM174B	ENSG00000185442	0.00404122	-0.161837	0.0766436	0.144173	0.0976397	0.488435	0.316872	0.246219	0.0203152	-0.00530481	-0.122027	0.474705	0.278039	0.364368	0.996503	0.481195	0.591878	0.000264662	3.08442	-0.397011	0.00130634	0.00895319	0.00390875	0.053958	0.122213	0.0291654	0.0787686	0.000178284	-0.136278	0.890303	0.221939	0.470295	0.967182	0.418315	0.659146	-0.00369567	0.011012	-0.114152	0.102575	0.30613	0.125693	0.506611	0.509798	0.275013	0.0167587	0.45659	-0.166818	0.171391	0.138749	0.184138	0.533371	0.308224	0.343712	0.0107067	0.00643173	-0.0990354	0.0069448	0.386293	0.00679374	0.0360253	0.6702	0.0277205	0.0601233	0.0272745	-0.185811	0.813512	0.101655	0.256146	0.9662	0.281975	0.493877	0.00571509	-0.143693	-0.189478	0.378503	0.0944175	0.178465	0.821143	0.267626	0.392726	0.0112699	-0.0218823	-0.110332	0.858139	0.342207	0.635828	0.997649	0.57259	0.797391	-0.00839941	-0.165825	-0.172102	0.071474	0.123246	0.0922021	0.214062	0.290319	0.175152	0.0211785	-0.243112	-0.239686	0.0207418	0.042457	0.0321432	0.255194	0.172781	0.115692	0.0369192	-0.227323	-0.235245	0.028178	0.0470485	0.0419646	0.25556	0.192734	0.137695	0.0329606	-0.181496	-0.20411	0.0758626	0.079863	0.0968244	0.322667	0.261877	0.223245	0.0204416	-0.0796743	-0.141174	0.64474	0.205666	0.423241	0.80713	0.409529	0.559509	-0.00204166	-0.121395	-0.170869	0.215181	0.136706	0.228496	0.679244	0.329357	0.419185	0.00747437	-0.179533	0.0897	-0.164984	-0.102195	0.0388002	0.458305	0.134763	0.389748	0.0579481	0.408398	0.247244	0.665154	0.314568	0.588661	0.157681	0.528298	0.0283633	-0.00151294	-0.19823	-0.201656	0.03476	0.0773459	0.0527477	0.195975	0.250536	0.143927	0.0297788	-0.164351	-0.139897	0.464308	0.20835	0.377597	0.673739	0.404753	0.499325	-0.000285301	-0.188012	-0.182806	0.052443	0.104416	0.074779	0.145656	0.259578	0.139313	0.0245145	-0.181035	21.9415	51.1107	-0.146068	-0.0962484	-0.124494	0.447585	0.0059873	0.0129567	0.193292	0.387857	0.26474	0.369856	0.0121407	0.0242591	0.62823	0.122933	0.595655	0.382818	0.588336	0.466083	0.47274	0.0551617	0.109298	3.5894996231467e-05	0.0520189	0.0417098	-0.317137	-0.190083	0.125816	0.102892	0.15238	0.439144	0.270502	0.290457	0.0136892	-0.185733	-0.143678	0.39477	0.197391	0.343473	0.686671	0.400681	0.512541	0.00118257	-0.126563	-0.139867	0.513995	0.209271	0.398945	0.712765	0.412664	0.527817	-0.00113855	0.000622199	-0.136589	0.648094	0.220444	0.427668	0.898194	0.418476	0.623013	-0.00221825
Q14562	DHX8	ENSG00000067596	0.000249143	0.101624	0.832455	0.0778188	0.190268	0.95754	0.209447	0.371495	0.0102081	-0.00470166	0.115632	0.215818	0.0453878	0.0901944	0.973209	0.149137	0.267535	0.0215099	-0.123739	0.111101	0.804972	0.166506	0.298231	0.934556	0.470687	0.473695	0.00393437	2.43081875160444e-05	0.100024	0.970416	0.0780067	0.20964	0.990776	0.212606	0.398852	0.00879882	0.00379576	0.113803	0.269125	0.0469673	0.0948851	0.680156	0.14771	0.229538	0.0210689	0.285921	0.0839398	0.0943422	0.144885	0.0477595	0.446346	0.316813	0.150705	0.0310342	-0.00224203	0.0848993	0.0715699	0.159268	0.0291194	0.191438	0.4375	0.0836528	0.0386745	-0.0365117	0.11594	0.541999	0.0489686	0.123269	0.91011	0.183952	0.329914	0.0169258	-0.157373	0.109979	0.0613193	0.0586821	0.0256249	0.506163	0.201718	0.128943	0.040578	-0.0123844	0.0916162	0.844097	0.126272	0.273604	0.997649	0.314216	0.508743	0.00469815	0.00852908	0.10507	0.857437	0.0704726	0.191464	0.922273	0.199901	0.297226	0.0101126	0.0602687	0.12891	0.26743	0.0363463	0.104961	0.657008	0.157365	0.255784	0.0192248	0.067939	0.132865	0.203703	0.0310068	0.0864855	0.581241	0.153201	0.222523	0.0221418	0.0333413	0.11572	0.527081	0.0556937	0.159194	0.786526	0.214019	0.30996	0.0129196	0.0602497	0.107099	0.496415	0.061911	0.154271	0.705744	0.192745	0.277114	0.0133965	0.0280963	0.112591	0.579476	0.0594519	0.168042	0.886431	0.19262	0.347327	0.0121919	0.0275652	0.0479865	0.108603	0.134831	0.542062	0.439249	0.0610688	0.0281863	0.162677	0.0880835	0.80636	0.648721	0.189396	0.112803	0.308502	0.173738	0.0126887	0.022206	0.014205	0.108471	0.771459	0.0705777	0.187918	0.906056	0.237876	0.342168	0.0104784	0.0640472	0.106787	0.580984	0.0641315	0.168248	0.760854	0.190081	0.277681	0.0121732	-0.035369	0.0937348	0.482659	0.111338	0.153082	0.653087	0.269754	0.240228	0.0136189	-0.128113	9.57901	9.03649	0.092962	0.134983	0.121992	0.297545	0.0198433	0.396809	0.108799	0.0203534	0.0382004	0.113712	0.00780826	0.0829455	0.475137	0.189984	0.84527	0.260375	0.0847035	0.130097	0.187153	0.0415938	0.229212	0.0181551	0.0585342	0.0231238	0.0313128	0.109234	0.77075	0.0723274	0.187867	0.918038	0.214291	0.331777	0.0104826	-0.0712833	0.0986693	0.527361	0.0876786	0.160427	0.776627	0.242127	0.31776	0.0129019	0.0188972	0.10471	0.850448	0.0700846	0.19258	0.923631	0.208446	0.316486	0.0101024	0.000557094	0.0994445	0.419864	0.0789067	0.151331	0.780512	0.215306	0.330847	0.0137948
P78316	NOP14	ENSG00000087269	-0.001532	0.230255	0.313668	0.00219185	0.00760007	0.751425	0.0191006	0.0484348	0.0580502	-0.00528995	0.234445	0.282013	0.00194807	0.00707655	0.981996	0.0193405	0.0563717	0.0590839	0.378424	0.202347	0.523467	0.034158	0.00768558	0.792923	0.224924	0.0446677	0.067477	-0.00128276	0.220776	0.131269	0.00289165	0.00444537	0.484017	0.023439	0.0311015	0.0662835	0.00524153	0.236175	0.237888	0.00162011	0.00503154	0.653895	0.0149686	0.0357861	0.0649766	-0.0978143	0.227068	0.659773	0.00289261	0.0114779	0.874421	0.0221213	0.0629299	0.0520568	-0.00542981	0.111216	0.000502015	0.134822	0.000117121	0.00522583	0.404414	0.00124094	0.117469	0.0775935	0.181525	0.30907	0.0158011	0.0303722	0.83706	0.0917342	0.153833	0.0380465	0.0484626	0.185306	0.653563	0.0141488	0.0461432	0.921264	0.0845863	0.180369	0.0317889	-0.0684194	0.242662	0.394191	0.00172487	0.00259354	0.94654	0.0247863	0.0355817	0.0740514	0.0495207	0.231244	0.419503	0.00229531	0.00912107	0.628929	0.0201725	0.0325276	0.0554028	-0.0480579	0.199985	0.494839	0.0126347	0.0100122	0.817869	0.0848483	0.0549249	0.0540471	-0.0313721	0.206783	0.650896	0.010131	0.0114149	0.882291	0.081939	0.0575136	0.0521371	-0.0737837	0.192801	0.27852	0.013876	0.00701665	0.592641	0.0973703	0.0376104	0.0592069	-0.127737	0.212239	0.264225	0.00446466	0.00676697	0.495397	0.0348546	0.0303355	0.0597312	-0.0314022	0.208612	0.631524	0.00726416	0.0122632	0.903971	0.0499185	0.0681934	0.0514778	-0.0311839	0.00299609	0.212998	0.229438	0.593291	0.970367	0.00481329	0.00436171	0.0119278	0.0124075	0.830621	0.98581	0.0354413	0.0346818	0.0557354	0.0442044	0.0518854	0.0516969	-0.0429377	0.203609	0.496213	0.00894593	0.0109095	0.74869	0.0713826	0.0489913	0.0531963	0.0490423	0.221424	0.743529	0.00327887	0.0130438	0.862093	0.027126	0.0428542	0.0505698	-0.00956757	0.216231	0.883182	0.00495939	0.0136155	0.934609	0.0336907	0.0381867	0.0499382	-0.101505	3.46672	11.7549	0.21056	0.233473	0.229193	0.523246	0.520295	0.395951	0.00547895	0.00262945	0.00295642	0.0112179	0.0100898	0.00864764	0.694871	0.772434	0.845222	0.0345183	0.0211782	0.0224297	0.0314508	0.0490349	0.0581833	0.052787	0.0547557	0.057031	-0.0517016	0.209266	0.70941	0.00811844	0.0128371	0.891784	0.0546227	0.06114	0.0508048	-0.143445	0.209276	0.32409	0.00535419	0.00844838	0.636124	0.0409058	0.044849	0.0569417	-0.0901323	0.212737	0.485763	0.00467309	0.010785	0.692002	0.0364227	0.0405193	0.0533648	-0.00108608	0.21916	0.226584	0.00318229	0.00669306	0.640607	0.0253663	0.0414905	0.0603409
Q9UHI6	DDX20	ENSG00000064703	-0.00175066	0.0857295	0.0559702	0.0543663	0.0396235	0.453107	0.16539	0.137613	0.0338143	-0.00282811	0.0820224	0.342396	0.0702232	0.157663	0.983963	0.19934	0.368916	0.0130663	-0.533469	0.131999	0.162542	0.0313668	0.0965956	0.480882	0.214785	0.224392	0.0239627	0.000234467	0.0746961	0.65121	0.095912	0.220453	0.884282	0.243933	0.411398	0.00802569	-0.00237971	0.0708175	0.381243	0.117447	0.166758	0.760714	0.277845	0.329376	0.0124059	0.0697637	0.0698501	0.604009	0.125221	0.216568	0.850204	0.288032	0.379459	0.00823463	0.00108133	0.110567	0.262847	0.0194539	0.0574466	0.462947	0.157299	0.136403	0.0284942	0.0129876	0.0957319	0.779173	0.0358906	0.103614	0.960608	0.151818	0.299969	0.0195696	0.0123774	0.0964974	0.850034	0.0345885	0.105868	0.970165	0.14639	0.288541	0.0192424	0.00204243	0.0765988	0.967027	0.103481	0.254571	0.998483	0.278931	0.487191	0.00581018	-0.0358439	0.0667578	0.334249	0.140036	0.155235	0.547674	0.31599	0.255059	0.013302	0.00342275	0.0760124	0.936057	0.115448	0.247074	0.982511	0.313538	0.434236	0.00622185	0.0198349	0.0832094	0.636539	0.0852183	0.221592	0.876016	0.271994	0.403008	0.00788462	0.0456915	0.0916904	0.267671	0.0521897	0.133784	0.582377	0.204626	0.276667	0.0155568	0.0554213	0.078126	0.424238	0.0815833	0.179902	0.645804	0.227616	0.307698	0.0110608	-0.0292307	0.0644291	0.461185	0.166463	0.194872	0.835607	0.369659	0.38207	0.0099208	-0.0242521	0.0598782	0.0694089	0.0743418	0.493061	0.215763	0.125186	0.118246	0.202163	0.208967	0.774974	0.42853	0.300664	0.281631	0.354963	0.326139	0.00935682	0.00891799	0.0373904	0.0872367	0.327849	0.0623975	0.158279	0.619599	0.22159	0.305179	0.0131082	0.149993	0.0818269	0.0970542	0.0672551	0.0642589	0.261657	0.19603	0.13768	0.0268049	-0.0305388	0.0655924	0.438586	0.15403	0.189379	0.614148	0.336651	0.280869	0.0103596	-0.0803575	-1.33987	1.10453	0.0673972	0.0558805	0.0578154	0.404198	0.679713	0.894658	0.137767	0.224864	0.207366	0.180486	0.413964	0.44699	0.588174	0.858983	0.980746	0.30613	0.4161	0.400351	0.270274	0.550268	0.619847	0.0110973	-0.00172478	-0.0029269	0.120511	0.0963073	0.150348	0.0417279	0.0906071	0.470122	0.152824	0.209468	0.0216065	-0.0162125	0.0728796	0.854389	0.107337	0.25164	0.944781	0.276937	0.421431	0.00598865	0.0757764	0.0791038	0.333232	0.0792466	0.159962	0.557063	0.223773	0.278402	0.0129463	0.000266157	0.0749146	0.626639	0.0948361	0.216911	0.891374	0.24336	0.413072	0.00827475
Q13796	SHROOM2	ENSG00000146950	4.07236305373722e-05	-0.00404063	0.97789	0.95492	0.998187	0.9945	0.977186	0.998575	-0.0153563	-0.000460509	-0.00256441	0.922818	0.971572	0.993879	0.996503	0.987684	0.997313	-0.0152887	-0.126726	-0.00579003	0.841725	0.954402	0.957295	0.946221	0.983169	0.971025	-0.0172178	0.000864298	-0.00635075	0.29491	0.928598	0.575446	0.67373	0.959363	0.736528	-0.00684062	-0.000923013	-0.00476475	0.831146	0.947091	0.97659	0.951163	0.972111	0.983813	-0.0152492	0.431856	-0.0328939	0.0423107	0.644114	0.126095	0.365836	0.793733	0.272894	0.0164529	0.00440547	0.113735	0.00270027	0.106559	0.00801665	0.0179646	0.365185	0.0315439	0.0577083	-0.126861	0.0585642	0.074239	0.39658	0.148295	0.7141	0.624883	0.365182	0.0141047	0.0243284	0.0556012	0.809728	0.426727	0.713108	0.960899	0.648208	0.836241	-0.0101943	0.0101104	0.00729449	0.897681	0.921976	0.988956	0.997649	0.962734	0.996135	-0.015329	-0.180662	-0.0430711	0.00189189	0.535077	0.00786214	0.0193293	0.718743	0.029351	0.0575588	-0.00603272	-0.00635263	0.929268	0.933865	0.994631	0.981316	0.971416	0.996566	-0.0153005	-0.0014803	-0.00442668	0.982345	0.953939	0.998327	0.995069	0.978815	0.998844	-0.0153585	-0.0504315	-0.0226957	0.443041	0.761818	0.743224	0.728099	0.888522	0.83452	-0.0107594	0.16163	0.00663911	0.142311	0.92511	0.338928	0.344364	0.962261	0.482115	0.00137721	-0.0505982	-0.0179058	0.421542	0.807829	0.72292	0.815834	0.904693	0.838702	-0.0104084	-0.0647271	0.147871	-0.0135564	0.0423535	0.24832	0.0552195	0.849184	0.573538	0.512145	0.158012	0.579288	0.193495	0.924858	0.743664	0.65396	0.267401	-0.0050231	0.0132368	-0.0191488	-0.00820282	0.752642	0.911805	0.95118	0.898023	0.957758	0.971557	-0.0147161	0.289676	0.0137849	0.0429617	0.844223	0.12789	0.155092	0.91829	0.227941	0.0163647	-0.250347	-0.0700156	3.64501235176084e-05	0.305895	0.000192225	0.000809025	0.516445	0.00170661	0.110663	-0.551938	15.7965	36.2541	-0.0464948	0.0235696	0.0032079	0.000214705	0.00196098	0.00587484	0.496002	0.739425	0.96399	0.00103282	0.00813421	0.0221679	0.00246767	0.0896251	0.595655	0.691913	0.854162	0.980038	0.00520725	0.0425886	0.103836	0.0871753	0.0579324	0.0430586	-0.387496	-0.0732543	0.00316559	0.31374	0.0126291	0.09514	0.537628	0.0605129	0.0510453	0.122147	0.00675022	0.383045	0.924552	0.682408	0.678094	0.96386	0.785971	-0.00950536	0.199085	0.0121045	0.108125	0.863994	0.273649	0.28253	0.929615	0.404297	0.00469563	0.000760669	-0.00529439	0.382552	0.940513	0.680677	0.765026	0.966631	0.810997	-0.0094656
P42696	RBM34	ENSG00000188739	0.00285582	0.0198226	0.0291079	0.753382	0.0766377	0.359043	0.864911	0.211486	0.0239588	0.00198776	0.0328045	0.641629	0.611945	0.750033	0.996503	0.775625	0.876598	-0.0109013	0.565349	0.0315407	0.310402	0.72231	0.298178	0.640914	0.886564	0.473695	0.00393756	-1.90369e-05	0.0347396	0.97936	0.583543	0.859914	0.993959	0.755496	0.922881	-0.0131305	0.00506238	0.0523967	0.187485	0.409893	0.333988	0.605407	0.607631	0.510331	0.00162965	0.0455595	0.034983	0.81309	0.590603	0.813042	0.937208	0.757502	0.878067	-0.0121566	-0.00309908	-0.00144753	0.0262771	0.982795	0.0697029	0.0944458	0.992561	0.157469	0.0255771	0.0103405	0.0396764	0.878027	0.546865	0.821247	0.977205	0.742472	0.898553	-0.0124081	-0.0898791	0.0371861	0.344386	0.571192	0.530538	0.801547	0.760277	0.717084	-0.00557306	-0.0536792	0.0459637	0.445245	0.490076	0.519676	0.969716	0.698919	0.717664	-0.00525061	0.0163066	0.0416007	0.759389	0.520672	0.79772	0.872585	0.70692	0.849172	-0.0118604	-0.0172187	0.0307133	0.778023	0.655391	0.803484	0.934207	0.822657	0.878306	-0.0119725	-0.0188631	0.0298222	0.753699	0.66508	0.795865	0.926185	0.833679	0.879436	-0.0118241	-0.0184159	0.0311472	0.755558	0.64425	0.796476	0.903674	0.821006	0.87225	-0.0118361	-0.0692012	0.0335932	0.486047	0.599263	0.65542	0.69752	0.774032	0.750439	-0.00880634	0.0484861	0.0568202	0.389618	0.389156	0.559478	0.796772	0.607978	0.719396	-0.00640144	0.0146387	-0.0113135	0.0437559	0.0622235	0.771146	0.869541	0.495506	0.358433	0.777466	0.594233	0.917517	0.934122	0.696377	0.558962	0.85519	0.688902	-0.0115485	-0.00739886	-0.0294869	0.0305389	0.587686	0.645016	0.69991	0.805327	0.810625	0.799364	-0.00990177	-0.0334176	0.0392554	0.795835	0.538696	0.784389	0.893203	0.723336	0.842177	-0.0116876	0.00591294	0.0426282	0.916061	0.514196	0.806685	0.954236	0.699357	0.851788	-0.0121273	0.0532559	3.83499	16.4584	0.0453584	0.0707373	0.0661747	0.697623	0.404778	0.163049	0.481685	0.277953	0.305265	0.752	0.425137	0.226819	0.820408	0.699627	0.723968	0.678305	0.475831	0.510251	0.811803	0.560368	0.413195	-0.0110264	-0.00214173	0.00764774	0.0192738	0.0445814	0.871934	0.507528	0.800683	0.959103	0.709915	0.867251	-0.0120101	-0.0956751	0.0346203	0.445591	0.58799	0.605744	0.723056	0.765154	0.729462	-0.00764192	-0.0685898	0.0363535	0.538191	0.569156	0.670699	0.731863	0.751352	0.757491	-0.00923452	0.000625901	0.0339851	0.419499	0.59071	0.620201	0.780409	0.761609	0.773438	-0.00801046
Q9Y484	WDR45	ENSG00000196998	0.000932631	0.072016	0.420908	0.20223	0.274531	0.812244	0.391289	0.466629	0.0046094	-0.000845083	0.080202	0.821829	0.159607	0.370461	0.996503	0.338403	0.597321	9.55989384754385e-06	0.592315	0.009704	0.204271	0.895928	0.246936	0.529636	0.958755	0.419317	0.00731599	4.60194538488433e-05	0.0782726	0.943816	0.165293	0.378362	0.984749	0.347032	0.573033	-0.000316686	-0.00253074	0.0759077	0.456296	0.179057	0.268316	0.802724	0.363881	0.446999	0.00503914	0.0849055	0.0722462	0.615785	0.206742	0.334889	0.854531	0.402362	0.498205	0.00156141	-0.000671669	0.0553498	0.585433	0.355493	0.461546	0.750879	0.644504	0.59898	-0.00340349	0.0332028	0.0633549	0.573087	0.271814	0.456933	0.923048	0.508351	0.663162	-0.00324725	-0.0893116	0.0615526	0.282672	0.28433	0.300241	0.762731	0.517668	0.523455	0.00326352	-0.00726416	0.0705476	0.906881	0.231706	0.458597	0.997649	0.450897	0.668845	-0.0033038	-0.0432483	0.0685644	0.354367	0.227695	0.24707	0.568106	0.430004	0.358986	0.00622206	-0.000539243	0.0777401	0.991982	0.19983	0.379992	0.996757	0.427322	0.559843	-0.00038133	0.000227332	0.0780692	0.996566	0.198427	0.380008	0.998505	0.435994	0.56208	-0.000381967	-0.048197	0.059893	0.352918	0.311409	0.246428	0.66139	0.55666	0.414958	0.00626182	0.02895	0.0798363	0.740244	0.157099	0.359615	0.868604	0.342544	0.502927	0.000466593	0.0145235	0.0819716	0.771179	0.162415	0.37347	0.946112	0.364572	0.566414	-0.000114903	-0.00611205	0.0080964	0.0760876	0.090714	0.890855	0.895092	0.181702	0.134164	0.386002	0.309749	0.966666	0.94831	0.376568	0.306049	0.545559	0.43225	-0.000626792	0.00280426	-0.0354365	0.0646541	0.461322	0.270859	0.296753	0.72375	0.510185	0.460709	0.00344412	0.120359	0.0835462	0.291327	0.139042	0.222827	0.510251	0.311382	0.341085	0.00786093	0.0241916	0.0838652	0.625911	0.147956	0.345852	0.764353	0.32736	0.447614	0.00107567	0.0256609	-1.19619	10.2383	0.0793315	0.0867935	0.088981	0.83249	0.770903	0.331251	0.165698	0.137044	0.124399	0.381016	0.299444	0.194541	0.904637	0.906569	0.811816	0.346448	0.304496	0.285971	0.484279	0.440554	0.378233	-0.000425085	0.0033313	0.0100251	-0.0613751	0.0658549	0.561628	0.268791	0.329045	0.815736	0.488245	0.483643	0.00184687	-0.0159095	0.076173	0.88615	0.180211	0.385679	0.955599	0.37823	0.55197	-0.000613789	0.0385451	0.0798506	0.696001	0.15935	0.360923	0.838414	0.345832	0.491151	0.000414835	0.000425955	0.0778902	0.536076	0.166633	0.31299	0.849385	0.350034	0.516659	0.00262071
O14972	VPS26C	ENSG00000157538	0.00332033	-0.100903	0.0238529	0.155588	0.0414972	0.326969	0.3307	0.141574	0.0331272	0.00520618	-0.0934559	0.277044	0.197872	0.297387	0.981996	0.390386	0.528245	0.00338401	0.547366	-0.139437	0.368409	0.152184	0.356375	0.686347	0.450611	0.529558	0.000732573	-0.00154248	-0.0806082	0.059423	0.250328	0.083314	0.343297	0.453243	0.222902	0.0228786	0.0058788	-0.0686727	0.178226	0.342274	0.217493	0.5948	0.546449	0.389345	0.00829851	0.0767047	-0.084877	0.723072	0.246188	0.505249	0.903081	0.451757	0.649304	-0.00477572	0.00175914	-0.0516578	0.264911	0.499848	0.319438	0.465144	0.752875	0.461013	0.00230532	-0.129778	-0.0713685	0.0846069	0.32968	0.13397	0.728482	0.563973	0.345246	0.0156562	0.0776871	-0.0727587	0.467199	0.325238	0.457194	0.85812	0.559793	0.660686	-0.00325613	-0.129394	-0.0968258	0.101633	0.195078	0.158989	0.811549	0.405812	0.376121	0.0130397	-0.00505105	-0.0808045	0.932717	0.267726	0.536196	0.962586	0.476558	0.633657	-0.00569509	0.0207841	-0.0708449	0.761996	0.360112	0.513905	0.927985	0.590929	0.673123	-0.00503834	0.0612165	-0.0529901	0.364104	0.492593	0.355899	0.717433	0.712635	0.539587	0.000626301	0.0139814	-0.074462	0.833398	0.326632	0.526299	0.934845	0.571261	0.673036	-0.00540688	0.100353	-0.0732365	0.368285	0.308026	0.358453	0.598213	0.520725	0.501938	0.000516351	-0.0479825	-0.0964674	0.451992	0.19747	0.399906	0.829458	0.408916	0.587819	-0.0011759	-0.035934	0.13098	-0.0875654	-0.0626857	0.527807	0.0929421	0.228395	0.410951	0.434881	0.0991088	0.797025	0.264692	0.433754	0.608431	0.587447	0.188882	-0.00247818	0.0204026	-0.0108318	-0.0846647	0.86036	0.260504	0.52302	0.947369	0.499908	0.665366	-0.00535056	-0.0372402	-0.0827718	0.798876	0.252851	0.514175	0.893898	0.456739	0.624056	-0.00508477	-0.0665172	-0.0990491	0.293731	0.179753	0.305452	0.47217	0.371376	0.406988	0.00299761	-0.13391	6.71916	-2.09453	-0.0917588	-0.0895287	-0.0990606	0.387412	0.198763	0.876502	0.20837	0.226092	0.181374	0.365103	0.178415	0.403809	0.570157	0.507284	0.975122	0.401359	0.417483	0.368084	0.467981	0.311084	0.585511	0.000236403	0.0113627	-0.0013361	-0.0687426	-0.0935654	0.611238	0.219591	0.466596	0.844279	0.434457	0.608618	-0.0035728	0.0971667	-0.0743321	0.493707	0.30493	0.419903	0.756926	0.524444	0.583123	-0.00193359	0.0603813	-0.0767219	0.632138	0.289391	0.473485	0.797425	0.501742	0.595533	-0.0038009	-0.0015147	-0.0823146	0.0796067	0.241256	0.106038	0.41518	0.443047	0.263018	0.0192181
B7ZAQ6	GPR89A	ENSG00000188092	-0.000849516	0.0563654	0.48429	0.340469	0.536118	0.841865	0.546027	0.695495	-0.00569284	-0.0020653	0.0563966	0.599276	0.343853	0.59664	0.996503	0.551268	0.77701	-0.00734909	0.39257	0.0379987	0.434406	0.635095	0.376887	0.730566	0.845212	0.546307	-0.000275474	0.00078512	0.0510144	0.248378	0.382994	0.341852	0.628649	0.58742	0.539146	0.00125579	0.00535686	0.0646249	0.131398	0.271586	0.208571	0.543427	0.474814	0.379775	0.00894734	-0.462147	0.0820974	0.00827455	0.160268	0.0206968	0.300681	0.339898	0.0893086	0.0434197	-0.00154233	-0.0102398	0.217589	0.865844	0.458966	0.410885	0.946932	0.597112	-0.00331632	0.100284	0.00743738	0.0930405	0.897974	0.238907	0.732745	0.952871	0.473159	0.00678853	-0.0596867	0.00852235	0.481323	0.8843	0.767493	0.864693	0.945192	0.872907	-0.0113461	-0.0394421	0.0557646	0.543369	0.364788	0.483067	0.984776	0.592355	0.688923	-0.00411273	0.189705	0.0921993	6.60311997514902e-05	0.101656	0.000231976	0.00223695	0.255265	0.00273433	0.107282	0.00878359	0.0546868	0.875864	0.388554	0.67698	0.965963	0.618547	0.794197	-0.00930879	-0.0288008	0.0383728	0.602607	0.544924	0.598141	0.863477	0.751577	0.737715	-0.00738804	0.0101904	0.0547641	0.851552	0.378367	0.673382	0.942049	0.622869	0.786988	-0.00922604	-0.228111	0.0362365	0.0116308	0.528825	0.0280651	0.0795716	0.720537	0.0833428	0.0389274	0.104507	0.0861152	0.0440183	0.154705	0.0882549	0.439121	0.354373	0.234739	0.0220054	0.0530286	-0.127371	0.0619886	0.0160824	0.254395	0.0464747	0.295734	0.796436	0.352126	0.0955934	0.584388	0.173873	0.511507	0.89072	0.512594	0.184039	0.000797176	0.0209552	-0.0417072	0.0372256	0.407561	0.544026	0.479013	0.684794	0.740544	0.630038	-0.00398155	-0.251305	0.0388556	0.0341935	0.504158	0.0711527	0.133998	0.694757	0.148176	0.025266	0.221104	0.11263	1.00931448383695e-05	0.046315	3.80743922106683e-05	0.000330337	0.149478	0.000564427	0.13271	0.485374	-3.28359	0.926849	0.0916855	0.0467464	0.0513997	8.290399181607e-05	0.446039	0.933361	0.104729	0.443296	0.398122	0.000283879	0.522439	0.69679	0.00125053	0.726837	0.984605	0.253026	0.636771	0.601069	0.00201533	0.642772	0.808716	0.105271	-0.00537409	-0.00990808	0.272829	0.102621	0.0126988	0.0932668	0.0299252	0.170287	0.252451	0.10223	0.0382676	-0.200167	0.0386696	0.0835954	0.50992	0.150419	0.350207	0.706606	0.305024	0.0138872	-0.224113	0.0368257	0.0285931	0.526737	0.0609932	0.125986	0.716793	0.139423	0.0275915	0.000926635	0.0517058	0.196294	0.375861	0.288605	0.606292	0.582845	0.492093	0.00387419
O95749	GGPS1	ENSG00000152904	0.00304197	-0.0545889	0.00206089	0.24813	0.00654535	0.126336	0.44748	0.0437747	0.0602128	-0.000169191	-0.0347219	0.95851	0.481109	0.76726	0.996503	0.675775	0.886244	-0.0112545	-0.185859	-0.0315861	0.662697	0.642272	0.609145	0.871573	0.848375	0.737813	-0.00896606	-0.000102555	-0.0340736	0.856031	0.48409	0.766679	0.957981	0.678362	0.864122	-0.0113294	-0.00585485	-0.0482428	0.0450085	0.316532	0.0997116	0.382448	0.5203	0.23674	0.0203098	-0.0417991	-0.0323509	0.775641	0.513453	0.737609	0.924687	0.698715	0.827446	-0.0106415	0.00259063	0.0339148	0.0113144	0.490008	0.0399495	0.0515591	0.746902	0.105602	0.03395	-0.000717986	-0.000694444	0.98844	0.988554	0.999785	0.998845	0.993312	0.99979	-0.0155005	0.134546	0.00346609	0.0529654	0.942113	0.15261	0.479347	0.972875	0.360692	0.0136661	-0.0245608	-0.0376077	0.648197	0.46108	0.723012	0.984776	0.675614	0.852973	-0.0104104	-0.057787	-0.0477363	0.152331	0.329746	0.274751	0.342048	0.541345	0.388748	0.00459719	0.020759	-0.0263184	0.65517	0.615247	0.695115	0.891901	0.797906	0.806772	-0.00971936	-0.000158377	-0.0352379	0.997239	0.501947	0.768298	0.99892	0.719416	0.860922	-0.0112755	0.0207522	-0.0273853	0.644805	0.593655	0.690571	0.852728	0.789469	0.798857	-0.00961747	0.0389382	-0.0326585	0.606737	0.502648	0.672631	0.781594	0.700021	0.765042	-0.00920872	-0.013945	-0.0375072	0.7455	0.456256	0.751254	0.941533	0.665693	0.853211	-0.0110108	0.00755438	0.0036462	-0.0315411	-0.047936	0.843723	0.944717	0.518777	0.354063	0.776749	0.612348	0.945598	0.972235	0.714807	0.554212	0.854969	0.703417	-0.0115341	-0.00787165	0.0602025	-0.0115857	0.144537	0.817106	0.272056	0.412415	0.911515	0.437146	0.00478572	-0.0423943	-0.0351823	0.66631	0.469183	0.721468	0.818235	0.662396	0.79484	-0.0103769	-0.00521918	-0.0343897	0.902751	0.489492	0.786136	0.946883	0.680129	0.834837	-0.0117225	0.0115292	-2.20453	-4.42654	-0.0320175	-0.0520389	-0.0491658	0.912058	0.530637	0.624246	0.514375	0.296228	0.321516	0.787215	0.50389	0.544175	0.952023	0.778913	0.918466	0.705417	0.494931	0.528831	0.839923	0.628125	0.696948	-0.011744	-0.00480638	-0.00601465	-0.00945732	-0.0347129	0.91726	0.497996	0.78777	0.974211	0.70256	0.859184	-0.011755	0.0569474	-0.0291575	0.551141	0.549401	0.662682	0.789183	0.738269	0.771448	-0.00904637	0.0416026	-0.0301364	0.623966	0.53563	0.70204	0.792813	0.723947	0.78372	-0.00994937	-0.000115248	-0.0341705	0.846757	0.482739	0.764975	0.967938	0.679548	0.867519	-0.0112946
Q9H7E2	TDRD3	ENSG00000083544	-0.00417758	0.117038	0.00293996	0.0832069	0.00500729	0.14167	0.218896	0.0371902	0.0640776	-0.0116643	0.121174	0.0105994	0.0775177	0.0159882	0.85313	0.212397	0.0928095	0.047211	-0.00608553	0.0796212	0.991758	0.397743	0.581257	0.996775	0.694671	0.716392	-0.00811447	-0.0011023	0.0902143	0.166678	0.18834	0.170192	0.529938	0.37627	0.349235	0.0119972	-0.0001738	0.0917839	0.967063	0.190165	0.414436	0.993396	0.377884	0.585533	-0.00174265	0.112789	0.082764	0.588253	0.239924	0.366102	0.840297	0.443555	0.526956	0.000191632	0.000809508	0.079721	0.59254	0.278958	0.538719	0.755994	0.572899	0.661537	-0.00581165	-0.0638767	0.0707725	0.377062	0.316582	0.420441	0.861664	0.552461	0.637103	-0.00195347	-0.000392423	0.0688877	0.996941	0.331326	0.622	0.998641	0.565561	0.777487	-0.00805573	0.0287744	0.0919163	0.706828	0.205949	0.443891	0.986889	0.420056	0.656948	-0.00279694	-0.0853462	0.0718065	0.13675	0.30205	0.139586	0.321148	0.513319	0.236484	0.0149137	-0.0571955	0.0659829	0.386077	0.374736	0.290888	0.755466	0.604398	0.477441	0.00372275	-0.0302778	0.0771539	0.641436	0.301093	0.380378	0.877438	0.543628	0.562412	-0.000396934	-0.12393	0.0438857	0.0510989	0.541895	0.0628147	0.262622	0.753062	0.168466	0.0269409	-0.028924	0.088503	0.787968	0.20252	0.408998	0.895171	0.40504	0.545897	-0.00151409	-0.0970538	0.0590539	0.113021	0.408476	0.12035	0.558759	0.629126	0.28364	0.017291	-0.097664	0.149289	0.0723701	0.1347	0.0733628	0.0473245	0.295929	0.0680865	0.0849217	0.0592807	0.332154	0.175639	0.511507	0.195769	0.200531	0.131652	0.022589	0.0282375	-0.0765648	0.0635229	0.195454	0.377448	0.183048	0.480951	0.613274	0.335994	0.0108811	0.210144	0.101725	0.133996	0.141993	0.137532	0.320527	0.315885	0.239472	0.0152556	-0.117298	0.0585584	0.0534364	0.404646	0.0652792	0.148096	0.607835	0.125507	0.0265671	-0.371648	7.15375	-2.12766	0.060344	0.103396	0.0932531	0.0118494	0.157064	0.870398	0.379465	0.148444	0.193398	0.0176746	0.156307	0.421368	0.0460617	0.45687	0.973706	0.585312	0.320185	0.383008	0.0442954	0.284207	0.599896	0.0460871	0.0134042	-0.00200232	-0.165761	0.05997	0.202157	0.410923	0.187634	0.531966	0.629506	0.331612	0.0105016	-0.0171187	0.0895628	0.9005	0.200842	0.421223	0.960168	0.404091	0.583906	-0.00198233	0.0463685	0.093852	0.702861	0.179339	0.394638	0.842866	0.372636	0.523954	-0.000970107	-0.00101111	0.0889137	0.229628	0.195452	0.21541	0.642666	0.387152	0.411431	0.0083815
Q7Z5L9	IRF2BP2	ENSG00000168264	-0.000253448	0.153203	0.867039	0.0390623	0.117329	0.967721	0.132448	0.276969	0.0175426	-0.00213201	0.157216	0.66319	0.0353847	0.108186	0.996503	0.128255	0.297906	0.0187681	1.16205	0.0525983	0.0510604	0.576978	0.0170369	0.270686	0.814222	0.0740537	0.0540054	-0.000559415	0.151103	0.510326	0.0402769	0.101349	0.816671	0.137837	0.25293	0.0199056	0.00375019	0.160644	0.400121	0.0310879	0.0819517	0.774045	0.112758	0.209358	0.0233078	0.286359	0.13228	0.193358	0.0757081	0.0509003	0.565717	0.207439	0.156262	0.0300843	0.00202597	0.193788	0.206693	0.0137468	0.0398982	0.397205	0.134328	0.105503	0.0339693	-0.194757	0.172415	0.010432	0.0199936	0.00330079	0.516557	0.106807	0.0469527	0.0705831	0.0393906	0.16793	0.717343	0.027036	0.0831679	0.935681	0.126715	0.250734	0.0229052	0.0242472	0.176719	0.763688	0.0220202	0.0712053	0.991247	0.10868	0.235845	0.0252549	-0.195979	0.108963	0.00104588	0.127554	0.000541304	0.0128842	0.296756	0.00482889	0.0955682	0.00318038	0.152941	0.963772	0.0541983	0.118868	0.990414	0.200004	0.274974	0.0173456	0.0730586	0.183469	0.288064	0.0208997	0.0675287	0.660948	0.123137	0.189607	0.025857	-0.0610924	0.128671	0.366892	0.0967645	0.0790752	0.672496	0.291672	0.196333	0.0234885	0.175896	0.162924	0.121005	0.0264252	0.035598	0.314905	0.111124	0.0985516	0.0354054	-0.101563	0.118328	0.117622	0.119394	0.0355917	0.568218	0.303454	0.133142	0.0356785	-0.0884961	0.260678	0.134836	0.214588	0.126373	0.000911601	0.0682174	0.00514933	0.0376537	0.00069286	0.429445	0.0194508	0.203103	0.0389511	0.119546	0.00626657	0.0348361	0.0934986	-0.0364694	0.138503	0.561631	0.0721764	0.102731	0.790451	0.241861	0.228409	0.0196997	0.310942	0.167755	0.0356135	0.0219787	0.013262	0.137333	0.094104	0.0433499	0.0503255	-0.195407	0.0978961	0.00214123	0.179822	0.00107342	0.0147537	0.371376	0.0059477	0.0866295	-0.321243	13.7533	29.0736	0.125206	0.161699	0.143847	0.0409252	0.00950356	0.0336369	0.0892202	0.0305073	0.0547216	0.0149328	0.00591812	0.0179684	0.114547	0.141565	0.613889	0.228569	0.110317	0.167527	0.0389798	0.0356843	0.0912297	0.0485768	0.0626026	0.0461939	-0.269497	0.10148	0.0493705	0.186232	0.017503	0.30471	0.393981	0.0734347	0.0462314	0.0873844	0.157284	0.546703	0.0347622	0.10138	0.787236	0.13602	0.237004	0.0199009	0.196837	0.164807	0.124849	0.0257084	0.037298	0.308785	0.109367	0.0985934	0.0349781	-0.000369142	0.150279	0.680665	0.0415192	0.11571	0.906313	0.142467	0.278339	0.0178898
Q8IWZ8	SUGP1	ENSG00000105705	0.00107571	-0.0257577	0.327551	0.629368	0.58004	0.759337	0.78485	0.729829	-0.0069119	-0.00576552	-0.00366303	0.103633	0.94527	0.24833	0.973209	0.974904	0.478688	0.00614427	1.20418	-0.139179	0.00867919	0.0555035	0.0286781	0.116791	0.28208	0.102715	0.0450875	-0.000165749	-0.0198943	0.788553	0.708438	0.896796	0.934169	0.836438	0.944099	-0.0137904	0.00265253	-0.0117701	0.412737	0.826367	0.678889	0.7817	0.906275	0.785226	-0.00949747	0.141174	-0.0284074	0.37866	0.599125	0.636003	0.716049	0.761877	0.749312	-0.00833972	0.00147941	-0.00449063	0.205717	0.936803	0.405698	0.396313	0.973843	0.547643	-0.00139914	-0.0247898	-0.0235399	0.658554	0.66748	0.821679	0.941764	0.822645	0.898553	-0.0124163	0.0598158	-0.0224077	0.450204	0.6823	0.68075	0.850838	0.83112	0.817885	-0.00946728	0.00590236	-0.0107543	0.920173	0.84715	0.971974	0.998483	0.929327	0.989445	-0.0150564	-0.146855	-0.0508283	0.000717863	0.325694	0.00300755	0.0101367	0.537995	0.0149777	0.0713889	-0.0364022	-0.0344099	0.474169	0.547981	0.725681	0.809171	0.748207	0.828431	-0.0103881	-0.0602391	-0.0451796	0.228011	0.429273	0.452509	0.607504	0.662081	0.622916	-0.003073	-0.0965542	-0.0551043	0.0484978	0.32058	0.133008	0.255324	0.565402	0.275801	0.0156449	-0.00511223	-0.0192198	0.950806	0.718716	0.93665	0.980229	0.849556	0.957602	-0.0143628	-0.0808681	-0.043448	0.084913	0.427047	0.213996	0.514895	0.641606	0.404827	0.00848273	-0.113382	0.156239	-0.0383612	0.0316391	0.00629129	0.00641061	0.462291	0.568651	0.0223977	0.0234563	0.0980239	0.0552658	0.666929	0.740593	0.0843763	0.0683683	0.0425781	0.0422136	-0.0654162	-0.0402995	0.149011	0.464521	0.33383	0.41789	0.68648	0.496056	0.00162344	0.138693	-0.00980231	0.197816	0.85339	0.412986	0.401268	0.923838	0.53165	-0.00167558	-0.169952	-0.0636527	0.000199601	0.2201	0.000915578	0.00271429	0.422899	0.0052505	0.0888789	-0.360152	10.8312	22.7687	-0.0464973	0.00357117	-0.0104942	0.00135888	0.00469388	0.0213956	0.370071	0.946644	0.844981	0.00550503	0.017685	0.0685591	0.00929675	0.115919	0.599744	0.576529	0.970394	0.91435	0.0183853	0.0688503	0.20459	0.0631833	0.0464308	0.026027	-0.230719	-0.0598549	0.0197372	0.278031	0.0620432	0.207415	0.497722	0.164511	0.0273342	-0.00206194	-0.0172124	0.984338	0.747907	0.949227	0.992518	0.869482	0.966246	-0.0146838	0.0390421	-0.0144256	0.675421	0.787167	0.86943	0.825467	0.886956	0.909587	-0.0133034	7.38071745512032e-05	-0.0203469	0.909884	0.702121	0.923805	0.981008	0.834592	0.960718	-0.0142568
O14641	DVL2	ENSG00000004975	0.00139043	0.0375597	0.176108	0.451388	0.25804	0.633324	0.648776	0.449888	0.00555765	0.000164908	0.0460008	0.960579	0.363225	0.645803	0.996503	0.570797	0.810823	-0.00857695	0.471161	0.0142123	0.284723	0.839348	0.331088	0.616766	0.937128	0.506866	0.00205686	0.00175397	0.0433401	0.00207161	0.368482	0.00546747	0.0919606	0.574632	0.0357809	0.0632828	-0.000676895	0.0448746	0.824006	0.374817	0.637973	0.948308	0.577056	0.754425	-0.00851744	0.278958	0.0276306	0.0620067	0.581386	0.112571	0.394514	0.751576	0.253657	0.0181681	0.000842035	0.0839024	0.434759	0.110593	0.261938	0.633959	0.373183	0.401191	0.00537036	-0.0462053	0.0740011	0.370244	0.142841	0.237781	0.860805	0.3484	0.472138	0.00686131	-0.0645404	0.0706406	0.375834	0.161996	0.240006	0.820378	0.371889	0.460459	0.00671785	-0.058605	0.0479081	0.285889	0.35679	0.29393	0.909124	0.586475	0.530874	0.00359179	-0.0710737	0.0309792	0.0856108	0.535671	0.14672	0.239829	0.71897	0.244999	0.014158	0.00714497	0.0494825	0.880938	0.357872	0.639355	0.967661	0.588901	0.767753	-0.00842127	0.0341334	0.0613327	0.466801	0.254447	0.49568	0.786611	0.494275	0.660451	-0.00448019	0.0310569	0.0580847	0.501073	0.2704	0.51518	0.767637	0.518641	0.663651	-0.00507665	0.165922	0.0571328	0.0310726	0.245814	0.0626971	0.141262	0.456576	0.148586	0.026969	-0.0399921	0.0337513	0.367208	0.515364	0.428622	0.782432	0.710458	0.612449	-0.00225287	-0.0324164	0.109719	0.0407078	0.0735797	0.412597	0.0433246	0.419546	0.165847	0.460237	0.0906737	0.72512	0.166865	0.629727	0.348573	0.609548	0.177712	-0.00335934	0.0217631	0.00326491	0.0479529	0.939233	0.359159	0.642766	0.978013	0.595277	0.759152	-0.0085691	0.270391	0.0609718	0.0069884	0.213162	0.0167209	0.0480662	0.410589	0.0511293	0.0469071	-0.0955328	0.0206116	0.0289894	0.682952	0.0588708	0.0959205	0.824874	0.115852	0.0281253	-0.199561	9.03632	22.9204	0.0304907	0.0558754	0.044336	0.0626358	0.0125099	0.0137198	0.5426	0.270398	0.379388	0.11317	0.030749	0.0333755	0.155011	0.156997	0.595655	0.728766	0.467134	0.584209	0.18658	0.0977792	0.131527	0.0182277	0.0381535	0.0369209	-0.10478	0.0273653	0.264374	0.603436	0.34496	0.601711	0.783088	0.497937	0.00111565	0.0711944	0.0515467	0.47085	0.306253	0.496557	0.739497	0.525594	0.647544	-0.0045416	0.182501	0.0591774	0.0359693	0.232691	0.0708739	0.144841	0.441599	0.155079	0.0253254	0.00176573	0.0452311	0.00334806	0.34955	0.00849353	0.106861	0.554627	0.0486677	0.0568638
Q8IWZ3	ANKHD1	ENSG00000131503	0.000683069	0.107126	0.565947	0.0657938	0.131256	0.880929	0.18723	0.297308	0.0158458	-0.000714922	0.113375	0.852739	0.0535403	0.152207	0.996503	0.165617	0.361071	0.0136009	0.863366	0.0402452	0.0834718	0.610911	0.0387199	0.348883	0.832699	0.12524	0.039908	6.66506455433247e-05	0.108888	0.92025	0.0591222	0.165514	0.978846	0.177275	0.343295	0.012424	0.00361993	0.12142	0.30004	0.0373352	0.083471	0.702915	0.127624	0.211933	0.0230274	0.207865	0.0974742	0.23019	0.0961744	0.0751827	0.599358	0.241029	0.199907	0.0242466	0.000270145	0.128238	0.830887	0.0385423	0.108945	0.91082	0.223376	0.21703	0.0188068	-0.0666285	0.12658	0.269913	0.0330163	0.060508	0.820394	0.145077	0.224072	0.0277119	-0.0314883	0.123648	0.712744	0.0381173	0.104136	0.935496	0.155284	0.285481	0.0194933	0.00651575	0.110915	0.918629	0.0681428	0.182437	0.998483	0.215182	0.406128	0.0109324	-0.137275	0.0816326	0.0036551	0.150048	0.00223113	0.0303896	0.331039	0.0123095	0.0756453	-0.00110425	0.111016	0.984003	0.0752907	0.154831	0.994822	0.243083	0.324713	0.0133415	0.000994095	0.111921	0.985368	0.0732787	0.154836	0.995641	0.251931	0.324231	0.013341	-0.0561239	0.0904371	0.291638	0.136915	0.0886215	0.604483	0.35667	0.210839	0.0217747	0.047271	0.114535	0.597743	0.0486174	0.134666	0.77583	0.165234	0.253018	0.0154574	-0.0506071	0.0944603	0.322739	0.115961	0.0978963	0.751336	0.298071	0.248489	0.0204321	-0.086273	0.165952	0.0947676	0.174864	0.0574466	0.00736155	0.100969	0.00411015	0.0261256	0.00261962	0.296002	0.0599163	0.261707	0.0337014	0.0935532	0.0152831	0.0402901	0.0744639	-0.0524188	0.0923543	0.287936	0.125484	0.0907309	0.583272	0.332842	0.211022	0.0215858	0.218153	0.122404	0.0612526	0.0338927	0.0275598	0.193345	0.125573	0.0734293	0.0394946	-0.174143	0.0632381	0.000468179	0.264725	0.000343688	0.00494019	0.471485	0.00260008	0.102615	-0.463605	12.4684	21.757	0.0730904	0.146404	0.129991	0.000128913	0.00252288	0.0422095	0.187755	0.0117281	0.0270073	0.000102051	0.000988653	0.0121442	0.00169341	0.099422	0.630112	0.376702	0.0578408	0.102964	0.000962449	0.0124535	0.0710621	0.119351	0.0884491	0.0520146	-0.25359	0.0639437	0.0182832	0.285702	0.00977215	0.20063	0.506953	0.0516731	0.054811	-0.032812	0.108774	0.7736	0.0631035	0.153419	0.909018	0.198135	0.308758	0.0135852	0.0623133	0.115193	0.538191	0.048625	0.132228	0.731863	0.166039	0.24246	0.0158559	0.000467725	0.108504	0.505075	0.0595251	0.1331	0.834724	0.179458	0.304604	0.0157556
Q70UQ0	IKBIP	ENSG00000166130	-0.00162331	-0.171577	0.402332	0.0701956	0.108462	0.803001	0.1953	0.263529	0.0187296	0.0125915	-0.215195	0.043251	0.0227938	0.0198417	0.943032	0.0958405	0.105592	0.0440405	-0.761947	-0.10349	0.360211	0.435867	0.175408	0.679929	0.7223	0.336503	0.0134145	0.000752366	-0.182282	0.490368	0.0536963	0.126449	0.806755	0.166566	0.290943	0.0165375	-0.00558064	-0.193592	0.328274	0.0421933	0.0963502	0.719929	0.13788	0.231643	0.0208346	0.272943	-0.200341	0.33426	0.0368779	0.0965891	0.686291	0.127277	0.231716	0.0204782	-8.02615e-05	-0.0914098	0.966905	0.331736	0.606282	0.983068	0.623363	0.717689	-0.00765578	-0.0714676	-0.0882417	0.439547	0.328875	0.449581	0.881933	0.563744	0.659873	-0.002995	-0.0155495	-0.0908202	0.905379	0.316356	0.602517	0.98444	0.549727	0.765561	-0.00755848	-0.0391222	-0.182715	0.706563	0.0651173	0.181257	0.986889	0.209416	0.404646	0.0110319	0.110261	-0.157961	0.157209	0.0960454	0.0564941	0.349132	0.246136	0.122919	0.0285272	0.185997	-0.102643	0.036678	0.302932	0.0172426	0.31675	0.538663	0.0775216	0.0461032	0.211119	-0.0898046	0.0156805	0.364988	0.00823208	0.192132	0.601744	0.0463298	0.0568918	0.2344	-0.0940252	0.00623712	0.329744	0.00361046	0.0922781	0.574154	0.0239299	0.068775	0.311213	-0.161877	0.0316411	0.0815988	0.0151899	0.142754	0.227616	0.0538691	0.0479615	0.0932015	-0.154081	0.262501	0.114463	0.0784869	0.709643	0.29591	0.216744	0.0237823	0.197265	-0.130691	-0.147442	-0.251419	0.00714052	0.198829	0.111379	0.0126154	0.00389815	0.0370332	0.106091	0.409644	0.279225	0.0679506	0.0270281	0.0940626	0.0681832	0.0353548	0.196985	-0.114541	0.0131486	0.232582	0.00673107	0.118656	0.470292	0.0358063	0.0602584	0.244097	-0.171677	0.199413	0.068654	0.0644956	0.402925	0.198163	0.138072	0.0267494	0.200726	-0.129464	0.0142811	0.171072	0.00724263	0.0568886	0.359099	0.0238356	0.0591905	0.679217	-12.508	-12.5633	-0.128988	-0.232778	-0.215853	0.000602994	0.0651703	0.473504	0.157707	0.0157913	0.0259028	0.000401358	0.0153874	0.0655373	0.00511254	0.301128	0.869034	0.334742	0.0712454	0.100358	0.0026117	0.0635092	0.199616	0.100454	0.0485021	0.0267128	0.439025	-0.103072	0.0118684	0.288502	0.00614523	0.16608	0.509812	0.0390262	0.0615841	0.259846	-0.167129	0.159698	0.0767153	0.0546391	0.468479	0.224556	0.157828	0.0292487	0.322119	-0.162619	0.0488262	0.0821655	0.021009	0.17468	0.228619	0.0655121	0.0435278	0.000547715	-0.181232	0.634284	0.0552458	0.143314	0.89516	0.170347	0.319529	0.0146267
Q14571	ITPR2	ENSG00000123104	-0.00335254	0.268292	0.0565423	0.00193018	0.00276148	0.453107	0.0177257	0.0252422	0.0726076	0.00762814	0.226742	0.18139	0.00935427	0.00698819	0.973209	0.0528161	0.0562807	0.0592657	-0.445527	0.309081	0.529175	0.00707256	0.0130122	0.79722	0.109984	0.0622331	0.0585878	-0.000947842	0.249083	0.34076	0.00413845	0.0112211	0.712642	0.0294548	0.0569459	0.0527828	0.0114255	0.272785	0.0266013	0.00158087	0.00133707	0.323104	0.0147472	0.0167112	0.0841391	-0.519449	0.281907	0.0426745	0.00127595	0.00217873	0.365836	0.0128998	0.0239381	0.0759832	-0.0080737	0.11986	8.25340842204282e-06	0.158255	1.7376059537869e-06	0.000321966	0.436247	5.06462958001886e-05	0.173242	0.14127	0.223644	0.114844	0.011216	0.0107405	0.747301	0.0752019	0.0889169	0.0534255	-0.126882	0.223842	0.317682	0.0116552	0.0226646	0.792883	0.0752716	0.1204	0.0424023	-0.00954347	0.210474	0.918967	0.0191065	0.0545029	0.998483	0.100257	0.203009	0.0292862	0.173679	0.284661	0.0138265	0.00100855	0.00081795	0.0734862	0.0117522	0.00633051	0.0898058	-0.0423821	0.22882	0.604585	0.0141119	0.0149719	0.87005	0.0908624	0.0706433	0.0481732	-0.0551104	0.222838	0.493747	0.0168057	0.0135405	0.805477	0.108626	0.0642424	0.0496436	-0.0304673	0.235462	0.700776	0.0100946	0.0159052	0.877703	0.0800524	0.0661202	0.0472874	-0.359336	0.223724	0.00623728	0.0081124	0.000400996	0.056261	0.051468	0.00443739	0.0997333	0.111264	0.283071	0.14293	0.00171323	0.00606258	0.606209	0.0205709	0.0438048	0.0617811	0.0958514	-0.244098	0.26478	0.212166	0.157152	0.00784142	0.00250048	0.0182639	0.00651934	0.000211259	0.472313	0.0623505	0.023217	0.0859659	0.0375786	0.00282313	0.0607239	0.110167	-0.0860743	0.216226	0.240511	0.0164837	0.00891639	0.538082	0.101609	0.0427165	0.0561531	-0.370695	0.227347	0.0321342	0.00811682	0.0017768	0.128139	0.0480416	0.0110677	0.079465	0.173173	0.294245	0.0210017	0.000864198	0.00122842	0.0758377	0.0104789	0.00653915	0.0847175	0.419244	-6.24567	-4.70232	0.281035	0.270998	0.279527	0.0222629	0.315019	0.76886	0.00125051	0.00243339	0.00176444	0.00129265	0.00442397	0.00703165	0.0730309	0.624142	0.950437	0.012913	0.0200971	0.0163001	0.00614047	0.0299589	0.0507593	0.083994	0.0668549	0.060074	0.11413	0.267947	0.479536	0.00364875	0.013852	0.7661	0.0334784	0.0643761	0.0496844	-0.435062	0.217739	0.00938463	0.0107251	0.00060185	0.147943	0.0634776	0.00784694	0.0947862	-0.420041	0.218282	0.0046378	0.0100515	0.00031858	0.0429832	0.0591299	0.00362936	0.10367	-0.000784185	0.247867	0.455318	0.00436172	0.0133774	0.806068	0.0308773	0.0667526	0.050198
Q9UPA5	BSN	ENSG00000164061	0.00184646	-0.21374	0.279836	0.0109166	0.0295751	0.727271	0.0548375	0.114582	0.0381522	-0.00713585	-0.183106	0.196236	0.0294517	0.0229847	0.973209	0.113346	0.116187	0.0418755	0.989739	-0.29762	0.1775	0.0118952	0.040995	0.500003	0.137751	0.12956	0.0389198	0.000462415	-0.203875	0.631152	0.0150062	0.0472374	0.876486	0.0705236	0.152216	0.031437	-0.00149456	-0.204043	0.766437	0.0156454	0.0532597	0.931362	0.0711766	0.158101	0.0298624	0.61002	-0.243076	0.0134941	0.00367262	0.00248391	0.306685	0.0259299	0.0257202	0.0741178	0.00676816	-0.0896079	0.000127432	0.283738	6.85817288544547e-05	0.00195683	0.577527	0.000843512	0.124761	-0.18448	-0.174673	0.0323205	0.0379026	0.0108984	0.592268	0.157482	0.0897436	0.0532112	0.0372234	-0.178925	0.761923	0.0367771	0.103765	0.95163	0.152126	0.284819	0.0195475	0.0681495	-0.177088	0.456371	0.0424459	0.0662288	0.974325	0.163111	0.22779	0.0263492	-0.237981	-0.253708	0.000414846	0.00185408	0.000102003	0.00745179	0.0175072	0.00156947	0.118495	0.0518871	-0.17983	0.512047	0.0451347	0.0428351	0.829807	0.179152	0.140313	0.0326551	0.076942	-0.168373	0.322741	0.0601829	0.0325358	0.688572	0.226452	0.116561	0.0367393	-0.00813088	-0.205002	0.915581	0.0203365	0.0528515	0.971421	0.121462	0.15047	0.0295229	0.348922	-0.179458	0.00602957	0.0274352	0.00120677	0.0553774	0.113959	0.00933975	0.0843437	-0.0931785	-0.233616	0.204711	0.00722337	0.0233392	0.676777	0.0498281	0.102369	0.0419667	-0.137252	0.347572	-0.228996	-0.111271	0.0351843	8.01476355110186e-05	0.00613847	0.186383	0.00564507	2.27045614686009e-05	0.237233	0.00665595	0.0409797	0.374587	0.0343721	0.00076996	0.0628184	0.140645	0.0280431	-0.193272	0.693009	0.0270138	0.0483879	0.865868	0.134855	0.136007	0.0310756	0.492512	-0.177403	0.00297617	0.029063	0.00062465	0.0276469	0.114766	0.00562986	0.0942642	-0.273036	-0.278058	0.000126048	0.000733552	3.26868816221102e-05	0.00190527	0.00916822	0.000512117	0.134759	-0.752987	16.8479	18.0524	-0.264743	-0.18388	-0.206622	1.28646021847775e-05	0.00487359	0.246459	0.000914081	0.028894	0.0164095	3.71913237272408e-06	0.00104502	0.0284481	0.000327941	0.116834	0.767631	0.01037	0.1074	0.0737331	9.73782320234604e-05	0.0128752	0.118946	0.16343	0.087659	0.0393217	-0.250607	-0.249696	0.106703	0.00467088	0.0141716	0.412445	0.0394726	0.064862	0.0493484	0.445882	-0.173461	0.00578622	0.0340959	0.00114443	0.121917	0.134503	0.0120267	0.0857218	0.436885	-0.173583	0.0022506	0.03254	0.000483332	0.0278138	0.128103	0.00477398	0.0978588	0.000793073	-0.203749	0.434763	0.0148985	0.0390431	0.789772	0.0706422	0.13764	0.0342937
Q9H9S4	CAB39L	ENSG00000102547	9.36603491279765e-05	-0.2908	0.943878	1.47959079902436e-05	7.2161811887414e-05	0.983891	0.000799186	0.00249945	0.123176	-0.00862207	-0.267431	0.0434718	5.36985133606381e-05	9.3472690723472e-06	0.943032	0.00203446	0.000963908	0.150318	0.455729	-0.317393	0.408051	0.000438294	0.000628348	0.712781	0.0336605	0.0103263	0.108615	-0.000464432	-0.28702	0.533174	1.5837004224573e-05	6.84229582909401e-05	0.828786	0.000782976	0.00186749	0.124792	0.00513992	-0.280203	0.187855	2.74300940732045e-05	3.36102456779585e-05	0.606096	0.00111674	0.00181244	0.135362	0.239151	-0.306325	0.216588	6.14187763903497e-06	3.36172766619786e-05	0.587815	0.000456153	0.00202859	0.13342	0.00279005	-0.246722	0.0473379	0.00038799	2.48790186884868e-05	0.145701	0.0234128	0.000376795	0.138413	0.0334588	-0.284999	0.621676	3.1654937740422e-05	0.000158551	0.931619	0.00265764	0.0104783	0.113315	-0.108057	-0.287377	0.258477	2.58490152145438e-05	9.43853188154905e-05	0.753127	0.00210166	0.00565141	0.120417	0.0374106	-0.301304	0.59758	1.50306331876896e-05	3.49547172579667e-05	0.984776	0.00148842	0.00260756	0.133859	-0.0924515	-0.310309	0.0829839	3.88481885145304e-06	1.60047223618999e-05	0.23565	0.000379827	0.000486719	0.143259	0.0246652	-0.279687	0.688461	8.91190750324863e-05	6.67337054616522e-05	0.90447	0.00589187	0.00224314	0.124231	0.0298558	-0.277173	0.6219	0.000103423	6.40284221273043e-05	0.871395	0.00875146	0.00190347	0.124788	-0.00086814	-0.290528	0.988378	3.53674037176804e-05	7.23338248304337e-05	0.995856	0.00455296	0.00161011	0.123144	0.0749954	-0.285368	0.453506	1.87469352138856e-05	5.45642672372241e-05	0.671179	0.00120668	0.00109801	0.126939	-0.017167	-0.294992	0.764357	2.16471632258581e-05	7.80497209791187e-05	0.944193	0.00174815	0.00285714	0.123004	-0.0395156	0.128695	-0.296812	-0.240829	0.438651	0.0657941	1.09114953061295e-05	0.000566137	6.04237199635651e-05	5.16575824000027e-05	0.7422	0.215063	0.000860004	0.00945402	0.00167882	0.00125869	0.126478	0.129535	0.0140292	-0.284413	0.799438	4.33023019811009e-05	7.9047389207809e-05	0.919126	0.00451734	0.00168664	0.122832	0.178108	-0.280054	0.172693	2.59564844489713e-05	3.21091602390997e-05	0.368986	0.00141189	0.000820547	0.134998	-0.106495	-0.31858	0.0596531	3.02336865689703e-06	1.37642770879508e-05	0.159488	0.000343419	0.000282003	0.146284	-0.272108	4.53621	-5.65132	-0.311623	-0.270102	-0.276747	0.0487981	0.334786	0.640507	3.53981572145791e-06	8.05597263140775e-05	5.30307534920168e-05	1.16323252761705e-05	0.000177107	0.000253219	0.130286	0.642616	0.92316	0.000321665	0.00223829	0.00173563	0.000210417	0.00455992	0.00701027	0.148509	0.112615	0.107644	-0.119414	-0.311535	0.324158	1.02629685037368e-05	5.01247936835392e-05	0.654314	0.00116666	0.00222244	0.129005	0.0289625	-0.28746	0.820194	1.95544203583693e-05	7.95605294864049e-05	0.931077	0.00131484	0.00210454	0.122744	0.0899451	-0.28329	0.426157	2.36532071219474e-05	5.94172379924554e-05	0.644283	0.00143856	0.00118155	0.126705	-0.000279827	-0.287734	0.722055	1.53529115752721e-05	7.80320420969333e-05	0.922588	0.000817834	0.00209278	0.123007
Q6NXT4	SLC30A6	ENSG00000152683	-0.000217234	-0.209465	0.881654	0.00369242	0.0126741	0.970871	0.0267545	0.0672818	0.0506099	-0.00233753	-0.204678	0.620293	0.00476062	0.0113304	0.996503	0.0333978	0.074545	0.0522455	0.0396363	-0.208983	0.947364	0.0308966	0.0323167	0.982866	0.21324	0.110716	0.04303	0.00102853	-0.210192	0.206143	0.00307609	0.00635049	0.586508	0.024344	0.0396213	0.061106	-0.00184258	-0.213179	0.668287	0.00329138	0.0130518	0.893239	0.024189	0.0655459	0.0509464	-0.0129736	-0.209977	0.951409	0.00401196	0.0127921	0.983177	0.0273025	0.0671691	0.0504746	-0.00118171	-0.242445	0.445475	0.00156474	0.00655639	0.644348	0.0463317	0.0270377	0.0606414	0.131178	-0.230494	0.0752633	0.00159125	0.00179381	0.714169	0.022635	0.0340168	0.079329	-0.0114861	-0.227005	0.912771	0.00211735	0.0087287	0.985805	0.0262933	0.070969	0.0564643	-0.0109031	-0.227402	0.888755	0.00248321	0.00917295	0.997649	0.0311964	0.0734491	0.0557379	0.0421107	-0.201693	0.473671	0.00537823	0.0099046	0.675773	0.0351748	0.0343371	0.0542044	-0.0155836	-0.217496	0.817379	0.00483658	0.0124775	0.944189	0.049155	0.0630377	0.0508383	-0.0423741	-0.229344	0.52323	0.00300649	0.0104452	0.824782	0.0431286	0.0538937	0.0534308	0.0150291	-0.205215	0.818131	0.00661969	0.0124803	0.930159	0.0631209	0.0551789	0.050835	-0.0129792	-0.211688	0.905944	0.00324613	0.0127264	0.959103	0.0287536	0.0475333	0.0505497	0.0153485	-0.205023	0.806978	0.00601058	0.0132887	0.951146	0.0446831	0.0722324	0.0502959	0.0138662	-0.0682991	-0.207425	-0.213972	0.804518	0.375657	0.00425139	0.00531028	0.0132783	0.0201507	0.931377	0.591313	0.0329035	0.0395531	0.0597679	0.0613497	0.0503075	0.0444841	0.0231527	-0.201808	0.702214	0.00701951	0.0127242	0.87061	0.061126	0.0542578	0.0509349	0.147267	-0.202306	0.304754	0.00487225	0.00807038	0.525312	0.0343997	0.0303632	0.0576107	0.10596	-0.180988	0.0879534	0.0128431	0.00317567	0.208807	0.0635082	0.0128896	0.0711398	0.128944	-7.23833	-8.14152	-0.199494	-0.205215	-0.195464	0.397543	0.15959	0.539396	0.00599765	0.00533792	0.00796305	0.0095603	0.0110706	0.0247331	0.580787	0.460564	0.891718	0.0369719	0.0331966	0.0442812	0.0278236	0.0522991	0.110519	0.0551322	0.0533847	0.04142	0.0588655	-0.199113	0.658175	0.00860768	0.0124115	0.869145	0.0565836	0.0599542	0.0513009	0.0645165	-0.205721	0.644262	0.00445341	0.0123032	0.844583	0.0365642	0.0572816	0.0514298	0.0627048	-0.205773	0.613272	0.00437649	0.0120452	0.787592	0.0348873	0.0438116	0.0517415	0.000655159	-0.208651	0.44617	0.00340638	0.0105854	0.799118	0.026523	0.0568976	0.0536388
P51151	RAB9A	ENSG00000123595	0.00198162	0.0844111	0.163806	0.222325	0.140576	0.620449	0.416157	0.309557	0.0148065	-0.00227028	0.103058	0.623051	0.14201	0.329502	0.996503	0.315468	0.558825	0.00181048	1.3752	-0.00438786	0.0160816	0.961105	0.0134637	0.155268	0.985474	0.0634883	0.0580091	0.000391729	0.0940205	0.624726	0.173885	0.344974	0.87527	0.358254	0.542021	0.00111503	0.00976656	0.122794	0.0171495	0.0695234	0.0183126	0.29306	0.193932	0.0807804	0.0459111	-0.153853	0.107434	0.459921	0.127392	0.282804	0.77248	0.290706	0.447985	0.00415469	-0.00326631	0.0192091	0.0277398	0.788045	0.0587052	0.0986927	0.911934	0.138618	0.0281678	0.0205993	0.0622677	0.773804	0.374441	0.64068	0.960484	0.603956	0.791752	-0.00851827	-0.163828	0.05778	0.10406	0.405346	0.177287	0.582432	0.627632	0.391283	0.0113714	-0.09845	0.0828968	0.196724	0.25084	0.159693	0.871064	0.475473	0.376632	0.0129721	0.0593744	0.109975	0.301557	0.116486	0.217706	0.515543	0.279682	0.327279	0.00815465	-0.0731823	0.0658615	0.266884	0.374636	0.200363	0.65626	0.604398	0.381728	0.00942059	-0.105448	0.0510429	0.10314	0.489237	0.0980609	0.444848	0.710337	0.242542	0.0202503	-0.0909286	0.0629578	0.153691	0.38507	0.13393	0.447627	0.628546	0.27682	0.0155403	-0.260357	0.0802777	0.0143188	0.236628	0.0183225	0.0895552	0.446328	0.0612576	0.0452113	0.0914108	0.128572	0.13482	0.0729563	0.117466	0.594777	0.220813	0.279855	0.0176605	0.0485505	-0.202488	0.107876	0.0745369	0.374509	0.00587347	0.122784	0.295618	0.242908	0.00400903	0.697038	0.0523261	0.296556	0.496921	0.401331	0.0202258	0.00653274	0.0682898	-0.117958	0.0568821	0.0445983	0.423864	0.0476482	0.223541	0.653688	0.134417	0.031307	-0.326297	0.0816513	0.0189184	0.230829	0.0227226	0.091615	0.431909	0.0637289	0.0423643	0.144824	0.138452	0.0164099	0.0479065	0.0200493	0.0634068	0.152842	0.0509243	0.0442209	0.281592	0.448002	19.0552	0.121765	0.131238	0.131557	0.0572635	0.928487	0.135676	0.079925	0.0649551	0.0607962	0.0587962	0.180123	0.0591556	0.146361	0.974804	0.696902	0.212729	0.184318	0.178676	0.112128	0.313279	0.187658	0.0281444	0.0112155	0.0282695	-0.0294318	0.0933036	0.820966	0.203307	0.351719	0.940226	0.416948	0.503929	0.000815094	-0.373019	0.0738578	0.00557544	0.275569	0.00763218	0.121196	0.494079	0.0420477	0.0584261	-0.330277	0.0763498	0.0057211	0.2591	0.00781253	0.0481895	0.471267	0.0321663	0.0580851	0.00115462	0.0935777	0.170372	0.173074	0.151426	0.576668	0.359072	0.330876	0.0137852
Q86UX6	STK32C	ENSG00000165752	0.00317715	-0.119514	0.062252	0.148255	0.0851723	0.47075	0.321094	0.226228	0.022372	-0.00215674	-0.0935351	0.697446	0.266426	0.451995	0.996503	0.46962	0.666556	-0.00305544	1.07737	-0.173274	0.115095	0.11229	0.206798	0.408082	0.390664	0.374164	0.0104837	0.00197972	-0.101756	0.0383462	0.213685	0.0583587	0.284559	0.407901	0.174985	0.028257	0.00325413	-0.0956309	0.517876	0.252824	0.381414	0.828105	0.453868	0.556486	-0.000443804	0.186963	-0.111835	0.454575	0.185836	0.368281	0.768955	0.372733	0.528835	0.000100352	0.00671617	-0.00126411	0.00015865	0.987996	0.000439956	0.00230005	0.995082	0.0033746	0.099173	0.036793	-0.0921213	0.673882	0.281645	0.518428	0.945339	0.517895	0.705588	-0.00521314	-0.264519	-0.0992637	0.0308038	0.238261	0.054529	0.407564	0.468278	0.198017	0.029279	-0.0092684	-0.0672949	0.918778	0.434966	0.735574	0.998483	0.657168	0.860714	-0.0106802	-0.00532802	-0.10039	0.938591	0.233762	0.486168	0.965851	0.436547	0.5896	-0.00418078	-0.0219968	-0.108609	0.781569	0.22546	0.46916	0.934799	0.457703	0.63687	-0.0036308	0.0329661	-0.0848443	0.672825	0.343486	0.445872	0.894158	0.583097	0.617901	-0.00284499	0.101001	-0.0613494	0.187232	0.481207	0.203681	0.493409	0.705374	0.365697	0.00917025	0.138766	-0.0902855	0.281509	0.276469	0.272436	0.51501	0.490699	0.413255	0.00472673	-0.0322924	-0.107629	0.66121	0.213376	0.457667	0.911223	0.428083	0.635794	-0.00327221	-0.0261899	0.114848	-0.102015	-0.0715458	0.690253	0.204637	0.224498	0.420156	0.465368	0.215339	0.879352	0.416953	0.429532	0.616958	0.613848	0.333122	-0.0035318	0.00845275	0.0644373	-0.0742206	0.363806	0.390789	0.333148	0.652523	0.62566	0.495424	0.0016551	0.175817	-0.0878787	0.29631	0.290755	0.291506	0.515704	0.496638	0.413036	0.00371968	-0.080177	-0.119071	0.272738	0.162281	0.275544	0.447683	0.348258	0.37592	0.00458916	-0.349281	15.0099	18.5006	-0.125632	-0.0822887	-0.102429	0.0493924	0.0124171	0.23485	0.131403	0.327717	0.230098	0.0725357	0.0209575	0.237807	0.131282	0.156997	0.758268	0.296944	0.528673	0.42641	0.13192	0.0766324	0.423916	0.0249751	0.0438978	0.00691394	-0.104156	-0.116411	0.50442	0.185603	0.402971	0.781617	0.3933	0.550018	-0.00129444	0.0623487	-0.0929353	0.703738	0.267179	0.468697	0.876968	0.484571	0.625691	-0.0036427	0.147288	-0.0871035	0.310891	0.295804	0.300999	0.53613	0.508182	0.432689	0.00322457	0.00133858	-0.0988768	0.186552	0.231325	0.20935	0.591674	0.431265	0.40365	0.00882007
Q13322	GRB10	ENSG00000106070	-0.00245612	0.294677	0.137526	0.00033383	0.000979469	0.588812	0.00570465	0.0128054	0.0872788	-0.0113315	0.308924	0.0333765	0.000169989	0.000305542	0.919353	0.00415504	0.00874078	0.103491	-0.395999	0.303072	0.556659	0.00556177	0.00919376	0.813247	0.0990872	0.0492459	0.0644615	-0.00162807	0.279386	0.0779839	0.000552789	0.000696618	0.381874	0.00819529	0.00872071	0.0927316	0.00850466	0.300168	0.0782723	0.000242416	0.000519154	0.462314	0.00454471	0.00926085	0.0975776	-0.256538	0.296291	0.288711	0.000382061	0.0016841	0.650519	0.00602252	0.0208461	0.0796366	-0.00581531	0.163834	0.000654478	0.0449152	4.14124248793205e-05	0.00635074	0.239936	0.000559213	0.131579	0.0240862	0.240864	0.77298	0.00366656	0.0135119	0.960484	0.0378579	0.0994128	0.0500507	-0.0237257	0.240833	0.840651	0.00369487	0.0138052	0.969418	0.0378059	0.090872	0.0497343	-0.0107813	0.251646	0.902909	0.00312591	0.00986876	0.997649	0.0352288	0.0765737	0.0546669	0.164084	0.314682	0.0131518	0.00012008	0.000135352	0.0709887	0.00315476	0.00191828	0.114651	-0.00699982	0.276013	0.927397	0.00174969	0.0029507	0.980572	0.0278858	0.0255507	0.0716615	-0.00984796	0.274699	0.89637	0.00185678	0.0029379	0.971427	0.0331586	0.0240261	0.0717236	0.0325363	0.2912	0.66176	0.00077596	0.00269162	0.856904	0.0200392	0.0197813	0.0729731	-0.107814	0.272047	0.387855	0.000908168	0.00203795	0.614066	0.0133359	0.0131395	0.0769323	0.058325	0.300536	0.412625	0.000425398	0.00193142	0.811482	0.00900211	0.0219589	0.0782733	0.0841083	-0.1359	0.297305	0.267726	0.184317	0.117984	0.00031657	0.00198657	0.00111686	0.000414425	0.506824	0.304786	0.00622184	0.0208766	0.0117196	0.0044213	0.0860675	0.100749	0.0385021	0.295184	0.575094	0.000568165	0.00231045	0.797629	0.0154842	0.0172092	0.0757091	0.00267063	0.281654	0.986939	0.000637196	0.00270482	0.994485	0.00979734	0.0147543	0.073448	0.171818	0.328604	0.0141552	7.63745252118842e-05	0.000131887	0.0565956	0.0024168	0.00131444	0.115842	0.325673	-1.35305	5.92637	0.30812	0.30346	0.305653	0.0582495	0.816911	0.693043	0.000187513	0.000346021	0.000293526	0.000447067	0.00137568	0.00130688	0.147951	0.926688	0.931362	0.00364253	0.0057725	0.00507582	0.0028351	0.0150934	0.0189387	0.098949	0.0837316	0.0844658	0.402281	0.356106	0.00689658	3.04425616188272e-05	6.93360793583099e-05	0.126063	0.00203329	0.00261245	0.124613	-0.0458545	0.278453	0.772445	0.000752955	0.00259399	0.908495	0.0126431	0.0204392	0.0740489	-0.0570169	0.277645	0.685497	0.00076181	0.00249141	0.832643	0.0119494	0.0145049	0.0746279	-0.00214075	0.278202	0.0275127	0.000534103	0.000289135	0.273147	0.00812089	0.00518162	0.105017
Q9UKI8	TLK1	ENSG00000198586	-0.00146303	-0.0330452	0.0887982	0.427392	0.139409	0.512997	0.628316	0.308273	0.0149329	0.000771145	-0.0444219	0.782709	0.294966	0.574109	0.996503	0.499831	0.760032	-0.0067527	-0.0801055	-0.0200108	0.824202	0.728063	0.817689	0.940484	0.888397	0.884941	-0.0143328	-1.87057e-05	-0.0436124	0.969234	0.297136	0.578249	0.990534	0.506082	0.738327	-0.00691646	-0.00378773	-0.0507567	0.134407	0.225871	0.189969	0.545076	0.424174	0.357768	0.0103929	-0.419706	-0.0140911	0.000668441	0.729164	0.00178846	0.262855	0.849515	0.0214838	0.0787849	0.000853559	-0.00771081	0.343469	0.859976	0.574889	0.546059	0.943837	0.691442	-0.00682549	-0.00711928	-0.0189121	0.869068	0.654044	0.889803	0.977031	0.814681	0.939425	-0.0136673	0.183735	-0.0134104	0.00217332	0.741811	0.0080685	0.24	0.864851	0.0678493	0.0576141	0.0150246	-0.0254749	0.74367	0.558513	0.762018	0.987956	0.74869	0.875086	-0.0112338	0.0450314	-0.0325918	0.194896	0.439358	0.256635	0.399076	0.64073	0.36925	0.00564119	0.0459562	-0.0227924	0.249209	0.61118	0.306303	0.643345	0.795677	0.492687	0.00293102	0.0681397	-0.012648	0.0815936	0.776586	0.130155	0.404506	0.89239	0.291144	0.0159732	0.0679567	-0.0168971	0.0774898	0.69856	0.124788	0.325673	0.852262	0.264797	0.0166106	0.0147681	-0.0414332	0.820469	0.323548	0.581229	0.913161	0.537206	0.691531	-0.00694363	0.0196229	-0.0364861	0.597851	0.402552	0.514482	0.89343	0.62261	0.682207	-0.00509405	0.0331442	0.0248004	-0.0366631	-0.0311541	0.317095	0.588266	0.385069	0.4888	0.357966	0.585693	0.645422	0.764149	0.598806	0.677897	0.517971	0.682008	0.00054234	-0.00717104	0.0440122	-0.0272599	0.218666	0.531099	0.276812	0.514741	0.732407	0.441793	0.00451828	-0.0083531	-0.0433236	0.921884	0.304291	0.588748	0.96032	0.50966	0.687347	-0.0071974	0.0294962	-0.0348017	0.424742	0.418423	0.429667	0.602407	0.621179	0.528126	-0.00229071	-0.0209854	0.570699	-7.24728	-0.0446	-0.037221	-0.0383821	0.81645	0.852383	0.357003	0.294891	0.391746	0.373336	0.575812	0.66682	0.443207	0.896412	0.945135	0.826721	0.49931	0.591799	0.577805	0.662334	0.761321	0.616848	-0.00685055	-0.00921458	-0.00279372	0.0496095	-0.033687	0.528935	0.447128	0.484849	0.796241	0.662777	0.624659	-0.00417004	0.086285	-0.0371251	0.296402	0.377859	0.342254	0.610672	0.591862	0.511626	0.0012376	0.0401559	-0.0401608	0.584806	0.340946	0.509271	0.76612	0.552529	0.62632	-0.00493543	6.519978008363e-05	-0.0437282	0.898599	0.29572	0.573983	0.978602	0.506686	0.742621	-0.00680088
Q96HW7	INTS4	ENSG00000149262	-0.00116795	0.0467268	0.210472	0.302564	0.311502	0.672047	0.506833	0.504199	0.00267281	0.00242388	0.0328688	0.422566	0.472451	0.495561	0.996503	0.667986	0.702068	-0.00447646	-0.0666379	0.0469611	0.868245	0.464309	0.72364	0.960104	0.744359	0.82016	-0.0121021	-0.000460511	0.0405419	0.381106	0.370346	0.464956	0.742411	0.576491	0.653561	-0.00351802	-0.00358739	0.0339845	0.186778	0.449863	0.274842	0.603442	0.644545	0.453214	0.00466548	0.168057	0.027941	0.216853	0.541849	0.318315	0.58833	0.721843	0.482564	0.00234079	-0.000730201	0.0501353	0.457343	0.294185	0.324808	0.651876	0.587903	0.46589	0.00204741	-0.0257236	0.0606504	0.584457	0.188041	0.368846	0.923048	0.41268	0.595147	7.82706878058592e-05	0.0641705	0.0618907	0.333757	0.178406	0.268153	0.798681	0.394166	0.48988	0.00500867	-0.000193971	0.041556	0.996911	0.38197	0.67112	0.999367	0.607893	0.819432	-0.00924432	-0.0581893	0.0266155	0.121128	0.558219	0.204906	0.30035	0.736223	0.312662	0.00907881	0.0051204	0.0414535	0.905795	0.395659	0.679585	0.974549	0.623434	0.796407	-0.00936843	0.0108945	0.044025	0.798068	0.367515	0.662259	0.94335	0.603704	0.784101	-0.00896747	-0.0124384	0.0346053	0.766558	0.469124	0.654763	0.908962	0.695385	0.774512	-0.00879079	0.0552887	0.0428348	0.431854	0.344471	0.501903	0.652257	0.557564	0.627143	-0.004673	-0.0576307	0.0209822	0.150846	0.653891	0.241263	0.611942	0.813725	0.432998	0.00663741	-0.0588167	0.134018	0.0287348	0.0831293	0.0997627	0.00609408	0.526275	0.0805205	0.174479	0.0141096	0.385387	0.0533882	0.720216	0.218839	0.322285	0.0483253	0.0116161	0.0497901	-0.00319354	0.0386433	0.934459	0.414941	0.677446	0.977223	0.645389	0.785197	-0.00939114	0.113444	0.0457256	0.217099	0.313503	0.316413	0.424525	0.519161	0.438224	0.00245249	-0.0769122	0.0186982	0.0529928	0.684004	0.103793	0.146972	0.825378	0.17887	0.0195434	-0.171637	3.3094	-2.24599	0.0257552	0.050661	0.0459059	0.0776076	0.31762	0.792186	0.571056	0.279809	0.326626	0.142385	0.372905	0.594543	0.181396	0.627121	0.957117	0.751037	0.478046	0.534505	0.223533	0.51306	0.734878	0.014726	-9.12119e-05	-0.00740708	-0.0486371	0.0307587	0.568446	0.521227	0.57735	0.818995	0.721223	0.702165	-0.00689218	0.0809876	0.0451839	0.365371	0.322008	0.450546	0.664682	0.540811	0.609574	-0.00302833	0.0816442	0.0453171	0.303926	0.319376	0.399906	0.529915	0.531904	0.528193	-0.0011759	-0.000408931	0.0399832	0.461188	0.377258	0.520316	0.810014	0.584191	0.6987	-0.00526978
P30047	GCHFR	ENSG00000137880	0.00110007	0.424398	0.673171	0.00104784	0.00321881	0.913592	0.0120082	0.0280239	0.0704186	0.00442803	0.419726	0.599604	0.00126912	0.00306481	0.996503	0.0149889	0.0351466	0.0711195	-0.151202	0.438868	0.889548	0.0127438	0.0118736	0.968533	0.142738	0.0584644	0.0601398	-0.00215348	0.430711	0.138034	0.000712913	0.00130167	0.493005	0.00952689	0.0134774	0.0838951	0.00964553	0.452798	0.204922	0.000444773	0.00147035	0.619256	0.00677925	0.0178249	0.0827783	0.272184	0.413072	0.474124	0.00156962	0.00272141	0.782005	0.0147321	0.0269534	0.0728161	-0.00848064	0.296429	0.00185332	0.0238698	6.19379015111857e-05	0.0137249	0.175101	0.000775153	0.126143	0.103453	0.406762	0.435559	0.00203998	0.00590987	0.881933	0.0262177	0.0638941	0.0621521	-0.00722056	0.40957	0.969318	0.00196055	0.00801279	0.994943	0.0250716	0.0676402	0.0577154	-0.0197588	0.385868	0.886738	0.00386381	0.01191	0.997649	0.0397921	0.0840887	0.0519074	-0.33655	0.358228	0.00109101	0.00406755	1.66509895110147e-05	0.0132499	0.0291715	0.000492511	0.142737	-0.129292	0.376299	0.282884	0.0061316	0.00197289	0.672306	0.0560479	0.0201836	0.0773929	-0.222783	0.334195	0.0589286	0.0138512	0.000587318	0.351387	0.097783	0.00859966	0.0944323	-0.342514	0.302956	0.00286955	0.019869	4.06391702330734e-05	0.0601736	0.119897	0.00108992	0.130888	-0.205833	0.418152	0.293595	0.00113988	0.00202315	0.527747	0.015116	0.0130769	0.0770358	-0.191346	0.372064	0.0861342	0.00476622	0.000762796	0.516137	0.0382288	0.0121732	0.0914542	-0.160138	0.0403431	0.404403	0.450234	0.107539	0.770333	0.00167155	0.00115506	0.000911651	0.0040518	0.39915	0.878104	0.0184707	0.0149442	0.01022	0.0203363	0.0889397	0.0681353	-0.193073	0.365921	0.0723274	0.00561246	0.000661383	0.28901	0.0545291	0.00738225	0.0934614	-0.185174	0.424758	0.470135	0.00101509	0.00257459	0.678244	0.0132397	0.0142349	0.0741566	-0.371479	0.332658	0.000653813	0.00813933	9.82395054540066e-06	0.00630468	0.04636	0.000218733	0.150736	-0.562317	2.8831	-5.34495	0.388529	0.443107	0.438796	0.0373764	0.755189	0.822024	0.00243621	0.000918023	0.000972102	0.000380052	0.00402748	0.00412284	0.107402	0.899036	0.965208	0.0199963	0.0108422	0.0110946	0.0025147	0.0284801	0.0367538	0.101215	0.0682229	0.0678821	-0.530997	0.336009	0.0239843	0.0112708	0.000259185	0.227307	0.0660012	0.0055814	0.106533	-0.308844	0.413849	0.214374	0.00133542	0.00154299	0.536846	0.0178491	0.0145876	0.0814764	-0.227712	0.419016	0.303047	0.00117098	0.00196424	0.529272	0.0158038	0.0123248	0.0780325	-0.00209291	0.428304	0.172124	0.00077095	0.00154033	0.578773	0.0102226	0.0156753	0.081501
Q99547	MPHOSPH6	ENSG00000135698	0.000977668	0.0671078	0.592619	0.450496	0.612518	0.885355	0.648052	0.753239	-0.00775623	0.00504486	0.0600254	0.392978	0.501773	0.490295	0.990124	0.691249	0.69666	-0.0043114	1.19585	0.00693216	0.0817966	0.949243	0.0890577	0.346951	0.98066	0.213231	0.0253905	8.67897947016074e-05	0.0761812	0.9325	0.388372	0.684422	0.981953	0.592608	0.808454	-0.00955148	-0.00756376	0.0614309	0.158747	0.488921	0.255145	0.572826	0.67567	0.433847	0.00582136	0.0565172	0.0695392	0.832185	0.440067	0.691408	0.943286	0.640234	0.792918	-0.00963629	0.00290762	0.142556	0.130997	0.127627	0.164898	0.292602	0.395923	0.290394	0.0124812	-0.0340842	0.104687	0.712566	0.247788	0.483933	0.95081	0.482316	0.681973	-0.0041406	0.21091	0.110243	0.105023	0.21951	0.138545	0.585279	0.444663	0.341239	0.0151435	-0.0335136	0.105367	0.728927	0.251145	0.437727	0.98704	0.475686	0.652726	-0.00257955	0.022867	0.0783224	0.756332	0.38262	0.673803	0.870854	0.589498	0.748686	-0.00923576	0.208464	0.162226	0.0125969	0.0828365	0.0310901	0.203979	0.256959	0.113274	0.0374126	0.220371	0.169523	0.00725967	0.0693122	0.0189852	0.137773	0.245244	0.0802637	0.0446893	0.124529	0.120056	0.126646	0.195883	0.219249	0.409325	0.434894	0.383751	0.00804684	0.363857	0.0968059	0.00735182	0.262497	0.0192021	0.0603458	0.474609	0.0633563	0.0445223	0.140479	0.11677	0.0718693	0.199863	0.142357	0.493001	0.412103	0.313802	0.0147291	0.0756205	0.127242	0.0851528	0.110645	0.279211	0.187151	0.338874	0.242475	0.402131	0.296524	0.609044	0.3955	0.55311	0.440732	0.559958	0.418809	-0.00126205	0.0034839	0.140163	0.120718	0.0623839	0.186491	0.126642	0.265902	0.415117	0.263732	0.0165143	0.433365	0.0936795	0.0147303	0.281442	0.0365538	0.0781503	0.485888	0.0907559	0.0352796	0.0630522	0.0882361	0.418708	0.331169	0.521274	0.596368	0.541823	0.610233	-0.00529845	-0.240714	6.33287	10.1933	0.0512907	0.0842953	0.0759163	0.205664	0.327274	0.539913	0.565175	0.3567	0.405137	0.323942	0.438684	0.5881	0.366871	0.634823	0.891718	0.745978	0.557251	0.607273	0.426039	0.572557	0.7295	0.00208873	-0.00263301	-0.00723558	-0.0512558	0.0614518	0.757998	0.511421	0.690119	0.913517	0.712649	0.786111	-0.00968122	0.279946	0.0896452	0.107355	0.310318	0.196984	0.389666	0.529233	0.360888	0.0097553	0.393827	0.097679	0.0101484	0.260944	0.0262431	0.0687596	0.473352	0.0764624	0.0402233	0.00026611	0.0760713	0.805534	0.388844	0.666309	0.951182	0.594023	0.804284	-0.00913176
Q99757	TXN2	ENSG00000100348	-0.000982216	-0.0735392	0.465529	0.262001	0.36048	0.834957	0.462103	0.550158	0.000429628	-0.00801309	-0.0586466	0.0642003	0.36852	0.0843907	0.954919	0.575738	0.258139	0.0225106	-0.207873	-0.0225063	0.705619	0.797685	0.780068	0.895384	0.921894	0.858909	-0.0134724	-0.000903661	-0.0756666	0.230284	0.243109	0.238039	0.612147	0.444128	0.43069	0.00684458	-0.00114489	-0.0814608	0.773006	0.217319	0.461063	0.931505	0.412527	0.622814	-0.00341279	0.247011	-0.0964618	0.207498	0.144923	0.212149	0.577512	0.316813	0.373948	0.00854907	-0.000202044	-0.0351494	0.88403	0.601719	0.8722	0.942581	0.811217	0.914342	-0.0133533	-0.019751	-0.0318696	0.765688	0.622611	0.843127	0.958227	0.795679	0.910558	-0.0128209	-0.0142609	-0.0328918	0.878994	0.611797	0.871367	0.978712	0.787586	0.932644	-0.0133383	-0.132257	-0.114075	0.0646347	0.0921031	0.0730686	0.747908	0.260847	0.240265	0.0248644	-0.034919	-0.087404	0.519968	0.186422	0.382593	0.7104	0.379626	0.492854	-0.000486312	0.0589398	-0.0546814	0.343395	0.434917	0.300114	0.725885	0.656664	0.486721	0.00324408	0.0299932	-0.0667202	0.624672	0.342758	0.417636	0.873139	0.5825	0.594621	-0.00183614	0.0133584	-0.0747995	0.824806	0.277954	0.459506	0.932451	0.525561	0.61823	-0.0033098	-0.018912	-0.081029	0.852071	0.21594	0.4628	0.929707	0.421516	0.594292	-0.00342006	0.0361999	-0.0668982	0.532045	0.324489	0.397095	0.86937	0.550149	0.585425	-0.00106643	-0.0126957	0.0758842	-0.0810874	-0.0589995	0.806007	0.287203	0.219803	0.399067	0.468673	0.279836	0.931418	0.508565	0.424333	0.597017	0.617331	0.401459	-0.00364191	0.00438539	0.00746783	-0.0760526	0.893711	0.26549	0.478768	0.960817	0.50579	0.629876	-0.00397358	0.142584	-0.0712274	0.281456	0.276197	0.26986	0.499188	0.480266	0.389898	0.00491078	-0.0505403	-0.0925552	0.379768	0.167906	0.32798	0.558384	0.355025	0.429449	0.00189703	-0.226319	6.82843	5.55663	-0.0971929	-0.0704321	-0.0797368	0.106284	0.151621	0.650954	0.139677	0.295054	0.23723	0.130426	0.176058	0.445863	0.228165	0.449472	0.923648	0.308952	0.493824	0.433081	0.208747	0.308851	0.618841	0.0160652	0.0115681	-0.00288736	-0.0627137	-0.0903323	0.609437	0.191821	0.423762	0.842454	0.401198	0.569341	-0.00207571	-0.122795	-0.0869018	0.340233	0.186225	0.306015	0.64815	0.38646	0.475299	0.00296913	0.0116663	-0.0779123	0.918873	0.236558	0.480568	0.960906	0.446306	0.601509	-0.004032	-0.000763786	-0.076807	0.336996	0.236945	0.30861	0.734883	0.438258	0.5125	0.00283862
Q9Y485	DMXL1	ENSG00000172869	-0.00100378	-0.124043	0.358749	0.0208187	0.0329295	0.77455	0.0868738	0.122106	0.0365611	0.0021245	-0.136062	0.54856	0.0121148	0.0419501	0.996503	0.0625939	0.168154	0.0329658	-0.852679	-0.0707182	0.0707526	0.345028	0.00989575	0.3209	0.653827	0.051715	0.0632204	0.000918329	-0.132508	0.134766	0.0128467	0.0167731	0.487956	0.063122	0.0749309	0.0468611	-0.00297699	-0.135914	0.35592	0.0119538	0.0347317	0.740107	0.0582529	0.12095	0.0363214	0.24423	-0.146916	0.124786	0.0067105	0.015402	0.480963	0.0389713	0.0749621	0.0477584	-0.000262623	-0.113627	0.820341	0.0448111	0.125224	0.903639	0.23972	0.238821	0.016686	0.00379785	-0.110228	0.945287	0.0430775	0.128204	0.988488	0.170544	0.337734	0.0163273	-0.0963618	-0.113112	0.216538	0.03698	0.0597066	0.712325	0.152466	0.209624	0.0279129	-0.0166018	-0.145318	0.776501	0.00961051	0.0337392	0.993416	0.0658081	0.154202	0.0364773	0.0878903	-0.111337	0.0449108	0.0367746	0.00667523	0.158326	0.128878	0.0260533	0.0599286	0.083128	-0.0950106	0.0991028	0.0942968	0.0128319	0.466809	0.276308	0.0640681	0.0504292	0.117953	-0.0789745	0.0167893	0.159233	0.00284913	0.200003	0.386645	0.023587	0.0721617	0.0924937	-0.0957601	0.0576977	0.0843933	0.00824018	0.280141	0.268806	0.0417358	0.0568776	0.159616	-0.120161	0.051217	0.0229843	0.00745762	0.18731	0.101273	0.0326361	0.0583243	0.062452	-0.110772	0.183921	0.0450364	0.0205438	0.651477	0.160527	0.094228	0.0438598	0.0567621	0.0415177	-0.120483	-0.123127	0.175612	0.474542	0.0250069	0.0321717	0.0198473	0.0399132	0.495725	0.678021	0.105318	0.122468	0.077693	0.0995286	0.0443709	0.0342253	0.0814598	-0.102218	0.0714086	0.0635879	0.00975071	0.286376	0.223964	0.0452883	0.0548432	0.187029	-0.121332	0.0813245	0.0226673	0.0108461	0.232717	0.0961464	0.0374498	0.0532818	0.0389291	-0.12047	0.405679	0.0282926	0.0352248	0.584929	0.107387	0.0776032	0.0358333	-0.0790088	2.90714	2.03088	-0.137594	-0.130545	-0.134523	0.490032	0.454219	0.83893	0.0114641	0.0186822	0.0151544	0.0392384	0.0389489	0.0505346	0.665523	0.732237	0.967166	0.0570912	0.0797685	0.0697155	0.0822239	0.114085	0.170822	0.034219	0.0345943	0.0306582	0.181863	-0.0974179	0.0669301	0.0806902	0.00924359	0.344182	0.230422	0.049835	0.0556255	0.207396	-0.117293	0.0463847	0.0273888	0.00680284	0.269147	0.117203	0.038836	0.0601038	0.200387	-0.117542	0.0299808	0.026401	0.0046856	0.128838	0.111243	0.0222831	0.0655213	0.00119638	-0.131827	0.0641564	0.0128716	0.00923101	0.376998	0.0636903	0.0516862	0.0556455
Q96P63	SERPINB12	ENSG00000166634	0.00361528	-0.242916	0.183896	0.0672585	0.103187	0.640625	0.190155	0.25447	0.0194819	0.00756768	-0.239823	0.39078	0.0737972	0.172984	0.990124	0.205409	0.390909	0.0116572	0.548333	-0.326957	0.629689	0.0735163	0.155447	0.857194	0.318832	0.31103	0.0155597	0.0022025	-0.225487	0.1501	0.0874413	0.0887341	0.51164	0.229473	0.231861	0.0219233	0.00822041	-0.20336	0.304849	0.126922	0.150228	0.70362	0.291856	0.308607	0.0140154	0.115426	-0.227617	0.771926	0.0919018	0.240016	0.923052	0.233657	0.406539	0.00666485	-0.00126115	-0.25399	0.664303	0.0737657	0.200541	0.80728	0.308007	0.333985	0.00948053	-0.0138949	-0.236724	0.920434	0.0832612	0.219323	0.984371	0.251313	0.454093	0.00810472	-0.518884	-0.253258	0.00744337	0.0571738	0.00605172	0.298665	0.198477	0.0577832	0.0618072	-0.026317	-0.216394	0.857137	0.119848	0.294786	0.997649	0.304708	0.53153	0.00354685	-0.124342	-0.246878	0.257374	0.0654524	0.131498	0.470077	0.19157	0.226514	0.0158179	-0.297757	-0.346782	0.017116	0.0137672	0.0144362	0.235238	0.0895852	0.0689156	0.0487066	-0.210701	-0.311789	0.0881983	0.0282304	0.0581954	0.415729	0.145498	0.171762	0.0280837	-0.232304	-0.306965	0.0557212	0.0269468	0.0398711	0.275481	0.141295	0.12378	0.0337217	-0.225772	-0.234391	0.270811	0.0768703	0.136213	0.503308	0.218852	0.255367	0.0152842	-0.205802	-0.285939	0.0782234	0.0370782	0.0540618	0.503079	0.143009	0.173548	0.0294085	-0.205698	0.111815	-0.257439	-0.206284	0.0480654	0.439242	0.0522084	0.147403	0.0360691	0.164986	0.273408	0.648721	0.170727	0.324555	0.116182	0.275001	0.0354792	0.0125707	-0.257706	-0.310314	0.021623	0.0232472	0.0181507	0.153366	0.122567	0.0698671	0.0456939	-0.545283	-0.247413	0.041048	0.060306	0.0315557	0.150558	0.181913	0.0810294	0.0374762	-0.0946135	-0.244751	0.417578	0.0730119	0.184384	0.595479	0.203737	0.275384	0.0107696	0.123613	6.33281	14.5603	-0.208723	-0.228362	-0.236523	0.665039	0.512812	0.558205	0.121436	0.0968813	0.0842394	0.233401	0.179678	0.187557	0.798874	0.76733	0.898433	0.281082	0.239126	0.220844	0.32994	0.312814	0.370232	0.00714749	0.0112538	0.0105905	-0.461829	-0.304454	0.0619263	0.028997	0.0445935	0.336134	0.121263	0.132193	0.0323015	-0.463385	-0.249757	0.0746628	0.0596588	0.0520388	0.333121	0.192702	0.153217	0.0299822	-0.370772	-0.24398	0.108664	0.0659235	0.0704632	0.28298	0.199997	0.154461	0.0254132	0.00164193	-0.222458	0.310155	0.0929584	0.149645	0.714725	0.240323	0.327775	0.0139661
Q5PRF9	SAMD4B	ENSG00000179134	0.00165258	0.00513465	0.317097	0.94895	0.59348	0.753154	0.973985	0.739481	-0.0072668	-0.0045285	0.027645	0.396977	0.732397	0.684206	0.990316	0.854666	0.83396	-0.00947365	1.3987	-0.153912	0.0418278	0.158436	0.121085	0.243755	0.458853	0.262051	0.0199808	0.000560365	0.0135664	0.547078	0.865416	0.819432	0.836587	0.927861	0.897899	-0.0123733	0.00369903	0.0226952	0.448265	0.778912	0.735505	0.799361	0.87842	0.825613	-0.0107617	0.27266	-0.00269631	0.257644	0.973462	0.515543	0.623447	0.986748	0.657932	-0.00508752	0.0053528	0.117088	0.00180731	0.15391	0.00645809	0.0135114	0.429945	0.0267609	0.0608614	0.0350484	0.0445073	0.67513	0.585925	0.783488	0.945339	0.770986	0.876798	-0.0116695	-0.104752	0.0422791	0.374833	0.604144	0.576289	0.820378	0.781913	0.747984	-0.00686346	-0.0183279	-0.0133489	0.835096	0.872829	0.971134	0.997649	0.941984	0.989061	-0.0150428	-0.165149	-0.0202318	0.012238	0.798343	0.0420266	0.0676639	0.895741	0.0988469	0.0329387	0.0423558	0.0337428	0.57982	0.695295	0.840939	0.856019	0.846942	0.902363	-0.012682	0.0628767	0.0431253	0.403348	0.616574	0.690811	0.748861	0.802971	0.8048	-0.00962287	-0.0228345	0.00712042	0.75803	0.932834	0.935178	0.904266	0.974641	0.959781	-0.0143382	0.194651	0.0282333	0.116472	0.7224	0.284736	0.307872	0.852011	0.426717	0.00405033	-0.0578178	-0.00204714	0.416431	0.980368	0.702183	0.813936	0.990758	0.824649	-0.00995254	-0.0921034	0.269063	-0.000482854	0.0858533	0.145489	0.00178526	0.995204	0.301824	0.337676	0.00739087	0.456626	0.0274734	0.997721	0.503193	0.500137	0.0308079	0.00144608	0.059342	0.0115512	0.0209098	0.866438	0.802806	0.964355	0.95035	0.90471	0.979316	-0.0149326	0.465861	0.0412364	0.00368056	0.59703	0.0141801	0.0319065	0.764973	0.0455213	0.0493395	-0.179752	-0.0324548	0.0101392	0.686286	0.0354365	0.0449314	0.827098	0.0779805	0.0357438	-0.55779	12.6229	23.3596	-0.0287597	0.0290565	0.0125065	0.000997591	0.0301008	0.11995	0.712358	0.721856	0.878689	0.00425782	0.0934451	0.294301	0.0072761	0.220489	0.67902	0.84447	0.844201	0.933947	0.0151835	0.20088	0.484481	0.0669073	0.0213028	0.00360106	-0.197014	-0.0197218	0.190282	0.815015	0.413481	0.51877	0.905826	0.560402	-0.00169421	0.194439	0.0297897	0.21856	0.710811	0.45752	0.540271	0.844962	0.615401	-0.00326723	0.30395	0.0374333	0.0292969	0.636585	0.0901453	0.127169	0.796531	0.185181	0.021684	0.00106619	0.0135992	0.276732	0.864634	0.542818	0.683338	0.929008	0.716583	-0.00592986
O15439	ABCC4	ENSG00000125257	-0.00232726	0.0441284	0.269803	0.666457	0.520695	0.717804	0.807105	0.684337	-0.00524131	0.00405072	0.0185727	0.553327	0.85744	0.804332	0.996503	0.927702	0.905964	-0.0119889	-1.57084	0.196509	0.0717678	0.156903	0.178955	0.323604	0.456562	0.340525	0.0130586	0.00202881	0.0238106	0.0863058	0.814051	0.219785	0.402309	0.898632	0.410509	0.0080723	-0.00440073	0.0210124	0.480104	0.838799	0.746807	0.811439	0.911858	0.834418	-0.0110026	-0.29607	0.0492303	0.336204	0.635011	0.603156	0.687143	0.787039	0.724776	-0.00751746	-0.00575441	-0.0382372	0.00964877	0.719989	0.0323852	0.0460479	0.87489	0.090773	0.0370889	0.0488294	0.0372535	0.650392	0.723304	0.842908	0.940013	0.855937	0.910449	-0.0128168	-0.199046	0.0324989	0.189806	0.75616	0.394281	0.685934	0.871764	0.60872	-0.000956059	-0.211835	-0.0309899	0.0588278	0.768912	0.166224	0.730524	0.887176	0.386255	0.0123586	0.373767	0.110558	5.03421807691675e-06	0.248735	2.77280470091685e-05	0.000452143	0.454729	0.000677758	0.135984	0.0820903	0.0642693	0.400482	0.558699	0.672891	0.763529	0.756422	0.791507	-0.00921473	0.0332925	0.0438004	0.729315	0.691116	0.903506	0.915933	0.848003	0.944596	-0.0138007	0.19928	0.104014	0.0337607	0.327749	0.0999165	0.211662	0.57208	0.227901	0.0199677	-0.261309	0.0124253	0.0987962	0.902459	0.244376	0.2782	0.949801	0.382873	0.00638968	0.225475	0.101997	0.0121734	0.327656	0.0410211	0.280063	0.5527	0.145276	0.0335535	0.253898	-0.43513	0.0761308	-0.0646983	0.00142606	5.81432308953276e-05	0.444601	0.530011	0.00583248	0.000260383	0.0450334	0.00583245	0.651505	0.711718	0.0349225	0.00325964	0.0623438	0.107255	0.114224	0.0690166	0.191661	0.516489	0.40881	0.476317	0.722318	0.566494	-0.00151777	-0.236201	0.0160785	0.255744	0.875273	0.503018	0.471034	0.9375	0.615614	-0.00474297	0.420432	0.143689	1.16665677442062e-06	0.136439	6.79245709589415e-06	7.76832493588351e-05	0.310231	0.000168837	0.155581	0.68965	-25.9888	-43.8955	0.0848045	0.0193315	0.0536143	0.00147314	0.000364334	0.0208946	0.396768	0.847642	0.603082	0.0060104	0.00147512	0.0596562	0.00987717	0.0595584	0.599744	0.599146	0.920195	0.762759	0.0195307	0.0156509	0.188591	0.0619068	0.0827318	0.0281416	0.518358	0.124578	0.00639795	0.23822	0.0230407	0.12107	0.45697	0.0867061	0.0421579	-0.110085	0.0211144	0.586566	0.837798	0.829242	0.808904	0.917642	0.88762	-0.0125602	-0.232371	0.0126962	0.19493	0.901345	0.413939	0.408032	0.948004	0.540079	-0.0017114	0.00168178	0.0264084	0.178708	0.79504	0.388255	0.586441	0.88898	0.59044	-0.000717061
Q9NWU1	OXSM	ENSG00000151093	0.00218398	-0.129164	0.0877993	0.0384482	0.0419484	0.511562	0.131172	0.142485	0.0329664	0.00251735	-0.12187	0.544969	0.0544585	0.150697	0.996503	0.167451	0.358905	0.0137523	0.205953	-0.136995	0.696065	0.105387	0.209774	0.889103	0.379248	0.377455	0.0102289	0.000884835	-0.117629	0.220371	0.0593794	0.0853477	0.604231	0.177776	0.226382	0.0225132	0.0105546	-0.0909294	0.0044773	0.135358	0.00350777	0.194273	0.303662	0.0293225	0.0702322	0.0384732	-0.117815	0.837584	0.0644959	0.177343	0.945028	0.186596	0.335653	0.0112787	0.00159237	-0.086136	0.243922	0.194887	0.124968	0.442993	0.480163	0.238629	0.0167172	0.143323	-0.111624	0.027335	0.0774778	0.0214429	0.563679	0.240471	0.12912	0.0432246	-0.162058	-0.112459	0.0784826	0.0774805	0.0522249	0.541645	0.238209	0.193208	0.0299286	-0.109008	-0.131882	0.111892	0.0429478	0.0614936	0.815503	0.164008	0.218683	0.0274683	0.0210581	-0.110642	0.684645	0.0809119	0.166732	0.824992	0.219903	0.268356	0.0122168	-0.0125084	-0.120554	0.83349	0.0738056	0.17715	0.950503	0.240842	0.35368	0.0112953	-0.00086386	-0.115598	0.988232	0.0867039	0.181103	0.996099	0.273878	0.356484	0.0109595	-0.0183413	-0.122101	0.750235	0.0647443	0.172141	0.902654	0.233357	0.325723	0.0117315	-0.137497	-0.124085	0.154083	0.0465496	0.0653391	0.362323	0.160728	0.152702	0.0263509	0.00407796	-0.11631	0.941007	0.073186	0.16742	0.989024	0.221161	0.346877	0.0122487	-0.0524587	0.0696974	-0.127489	-0.103649	0.284696	0.303607	0.0425694	0.120263	0.0945161	0.0944928	0.614588	0.524387	0.149254	0.284828	0.215796	0.182602	0.0209656	0.0211323	-0.0827819	-0.14703	0.117445	0.0232703	0.0490565	0.370953	0.122605	0.137387	0.0308694	-0.295427	-0.133131	0.017878	0.0304795	0.0100581	0.0884622	0.118066	0.0355229	0.0543883	0.0234955	-0.111201	0.667857	0.0826901	0.153062	0.79574	0.221693	0.240228	0.0136209	0.0811609	7.98433	7.28945	-0.11101	-0.111746	-0.122587	0.544039	0.0770016	0.532004	0.0790375	0.080253	0.0567011	0.139559	0.0334512	0.132117	0.712351	0.323064	0.890725	0.210876	0.211796	0.170479	0.219677	0.103558	0.299435	0.0150322	0.0368868	0.0159926	-0.0811846	-0.132693	0.486377	0.0444637	0.131637	0.770937	0.159058	0.265475	0.0159242	-0.361899	-0.141801	0.00266574	0.0200571	0.00181165	0.0952724	0.0941768	0.0161771	0.0791877	-0.264326	-0.135576	0.0140326	0.0275682	0.00812192	0.0826756	0.114909	0.0331399	0.0575177	0.00114572	-0.116965	0.131964	0.0599929	0.0580672	0.509636	0.180166	0.177699	0.0283324
Q96SK2	TMEM209	ENSG00000146842	-0.000742704	-0.0303813	0.461281	0.535427	0.586626	0.832957	0.718367	0.734375	-0.0070868	0.0017129	-0.0396467	0.599583	0.422516	0.670806	0.996503	0.626154	0.825575	-0.00916654	-1.36714	0.0979003	0.000921633	0.129347	0.00342996	0.0471437	0.417997	0.0272562	0.0809349	0.00123897	-0.0394647	0.0270712	0.409479	0.0647421	0.247253	0.612327	0.187995	0.0266918	-0.00164998	-0.0380405	0.578959	0.440839	0.665401	0.856809	0.637171	0.774846	-0.00918099	-0.00220954	-0.0349738	0.988026	0.48174	0.770247	0.995789	0.673599	0.848216	-0.0113149	-0.00212555	-0.0309586	0.0400351	0.535218	0.120304	0.128942	0.769947	0.232701	0.0172968	-0.0145157	-0.00211972	0.771277	0.965329	0.957158	0.960243	0.982074	0.976243	-0.0148147	-0.174381	-0.00796489	0.0123859	0.867216	0.0432459	0.328299	0.936574	0.174702	0.0327618	-0.062594	-0.0525656	0.24518	0.302599	0.362157	0.895357	0.533746	0.591231	0.00036194	0.0499171	-0.0242668	0.218495	0.62183	0.360249	0.427276	0.781868	0.472102	0.000439487	0.0293985	-0.022589	0.528473	0.667083	0.631056	0.8338	0.831437	0.761895	-0.0082186	0.0408609	-0.0172904	0.373038	0.741815	0.517255	0.724359	0.876803	0.676936	-0.00513879	0.0800945	-0.00508211	0.0746258	0.920476	0.156272	0.31971	0.968236	0.306747	0.0132008	0.0181778	-0.0339509	0.810868	0.487896	0.748507	0.908443	0.687308	0.82375	-0.0108696	0.0537821	-0.0186924	0.213743	0.711291	0.349159	0.679198	0.846437	0.543069	0.000928282	0.0930751	-0.132521	-0.0187581	-0.069369	0.0149641	0.0120896	0.697224	0.177183	0.0388487	0.0343229	0.150892	0.0785776	0.832998	0.362853	0.122227	0.0893197	0.0343684	0.0364997	0.0532565	-0.0173245	0.201531	0.732486	0.334516	0.489505	0.866553	0.496598	0.00159167	-0.113281	-0.0421721	0.252728	0.38829	0.39341	0.46745	0.589456	0.513731	-0.000921723	0.109511	-0.00621909	0.0101111	0.898842	0.0274146	0.0448326	0.951405	0.0642836	0.0395733	0.306601	-6.58698	-5.14983	-0.0111845	-0.0419139	-0.0329277	0.00308974	0.0637708	0.575067	0.815316	0.401986	0.513156	0.00937191	0.144311	0.691715	0.0169786	0.296899	0.903727	0.904813	0.600171	0.696471	0.0273992	0.268845	0.80561	0.0554237	0.0146343	-0.00979274	0.0893518	-0.0196645	0.330101	0.702581	0.471245	0.660606	0.846209	0.613294	-0.00372709	-0.141297	-0.0456653	0.141574	0.35017	0.256441	0.443439	0.566376	0.42661	0.00569734	-0.0640504	-0.0405783	0.454448	0.408436	0.572846	0.667204	0.613384	0.679567	-0.00676993	0.00117692	-0.0380489	0.0469561	0.428019	0.103739	0.333329	0.632019	0.259482	0.0195513
Q9NQY0	BIN3	ENSG00000147439	0.000223808	0.10256	0.874035	0.136961	0.309366	0.968712	0.305572	0.502533	0.00277833	-0.000626052	0.105643	0.890959	0.128202	0.310352	0.996503	0.296211	0.540632	0.00272951	-0.281818	0.136981	0.633097	0.147632	0.3126	0.858806	0.443749	0.486308	0.00308952	-0.00128897	0.106508	0.103013	0.117368	0.0839605	0.434084	0.277913	0.224192	0.0227615	0.00772974	0.119265	0.0619299	0.0822269	0.0553722	0.425575	0.217079	0.162006	0.0292725	-0.061401	0.108128	0.76559	0.121254	0.299623	0.92034	0.281335	0.464436	0.00326919	-0.00226186	0.0564048	0.129523	0.435087	0.146967	0.290066	0.711057	0.26792	0.0142421	0.123787	0.0830112	0.0825239	0.231827	0.102585	0.725969	0.465462	0.298668	0.0197214	-0.13952	0.0823041	0.167046	0.238072	0.178652	0.667633	0.468144	0.392764	0.0112538	-0.165718	0.0626377	0.0266716	0.372662	0.0356724	0.618327	0.600552	0.159517	0.0356446	0.0115919	0.10651	0.838602	0.125395	0.306838	0.912101	0.293438	0.419552	0.00290425	-0.141485	0.0436684	0.0287553	0.545616	0.0284132	0.283579	0.745637	0.106795	0.0387451	-0.134466	0.045306	0.0348389	0.531642	0.0335172	0.279725	0.741898	0.118974	0.0362988	-0.106435	0.0640691	0.090573	0.369625	0.0744072	0.348882	0.615431	0.188929	0.0244022	-0.295181	0.0849598	0.0047995	0.201829	0.00578435	0.0494712	0.404286	0.0270123	0.0619981	-0.0607005	0.0852303	0.316859	0.23036	0.1867	0.748216	0.448638	0.371572	0.0105781	-0.0741362	-0.0222515	0.0911079	0.114471	0.169715	0.765568	0.185448	0.119979	0.119821	0.222046	0.48853	0.875129	0.382041	0.284512	0.252316	0.340632	0.0173582	0.00797744	-0.114758	0.0642838	0.0484067	0.361563	0.0436818	0.234269	0.5975	0.125942	0.0326114	-0.39286	0.0844265	0.00409838	0.205929	0.00493631	0.0340386	0.401869	0.0217007	0.0647658	-0.013078	0.101442	0.828563	0.150576	0.301523	0.903419	0.331165	0.402726	0.0031977	-0.0516302	1.65356	8.15577	0.100808	0.122953	0.121038	0.726445	0.740522	0.524752	0.147668	0.0835754	0.0865473	0.290309	0.219744	0.189511	0.837379	0.891584	0.889575	0.319504	0.217142	0.225	0.39072	0.357252	0.371646	0.00378327	0.00813894	0.0104302	-0.290189	0.0512192	0.0227794	0.470645	0.0228677	0.219647	0.680379	0.0863956	0.0422698	-0.414669	0.0773427	0.00177255	0.244942	0.00228844	0.0845135	0.459691	0.0186742	0.0758463	-0.384391	0.0789434	0.00108018	0.232969	0.00144682	0.0180201	0.441909	0.010008	0.0823924	-0.00126897	0.105086	0.128407	0.12271	0.0999148	0.503669	0.286071	0.253764	0.0201221
Q7L9B9	EEPD1	ENSG00000122547	-0.00121979	0.0952521	0.436718	0.21267	0.379118	0.818741	0.404398	0.566865	-0.000345872	-0.000416825	0.0885657	0.934595	0.250628	0.511873	0.996503	0.451864	0.713884	-0.00497708	0.0680017	0.0305261	0.911243	0.753884	0.889507	0.974179	0.901812	0.929961	-0.0158726	-0.000415094	0.0913266	0.636594	0.228257	0.438071	0.879144	0.426463	0.629752	-0.00259177	0.0104632	0.115248	0.020294	0.12112	0.030207	0.304124	0.282808	0.110421	0.0384208	-0.0578198	0.0913628	0.800714	0.238247	0.497441	0.93266	0.441195	0.642836	-0.00453497	-0.000690665	0.0525602	0.677499	0.515074	0.667528	0.815976	0.759533	0.764529	-0.00916036	0.145354	0.0575314	0.0656947	0.453313	0.132968	0.703474	0.672309	0.343965	0.0157707	-0.278449	0.0531387	0.0121084	0.483782	0.0309001	0.328299	0.69582	0.144826	0.0377894	-0.0171401	0.0597503	0.837398	0.450564	0.705377	0.997649	0.667275	0.841552	-0.0100236	0.0212867	0.0920943	0.736612	0.232527	0.485256	0.857905	0.435176	0.588891	-0.00415177	-0.101131	0.0443486	0.162175	0.585123	0.192632	0.556481	0.775745	0.372921	0.01002	-0.0826374	0.0514005	0.246425	0.528413	0.261685	0.623235	0.739432	0.45005	0.00534301	-0.0896179	0.0538523	0.201181	0.499501	0.226201	0.510828	0.720073	0.391066	0.00757037	-0.285812	0.0690396	0.014447	0.353998	0.0254988	0.0898264	0.566672	0.0774794	0.0403442	-0.0497343	0.0705897	0.46156	0.372297	0.397267	0.835797	0.593034	0.585479	-0.00107316	-0.0706012	0.0155334	0.0735546	0.090045	0.240442	0.852149	0.336907	0.272367	0.261136	0.541705	0.570985	0.926256	0.551914	0.472787	0.422854	0.643712	0.00541762	-0.00594312	-0.113553	0.0464947	0.0797411	0.554092	0.111685	0.303083	0.748139	0.241572	0.0184288	-0.397439	0.0659694	0.00926589	0.376456	0.0174302	0.0580565	0.578426	0.0524929	0.046293	0.024411	0.0934996	0.716405	0.233074	0.48808	0.82883	0.4377	0.581241	-0.00427346	0.193016	-2.03292	6.53851	0.102578	0.0828911	0.0860686	0.238723	0.715409	0.648071	0.18312	0.294367	0.273847	0.259814	0.515651	0.496498	0.406772	0.880479	0.923648	0.370558	0.49306	0.475824	0.358421	0.637875	0.660401	0.00549591	-0.00516867	-0.00457437	0.0158972	0.089757	0.911636	0.266203	0.51829	0.972445	0.485472	0.653916	-0.00520897	-0.388175	0.0608945	0.00893243	0.415435	0.016867	0.145108	0.626844	0.0708046	0.0467786	-0.362031	0.0622436	0.00596218	0.403136	0.0117195	0.0492959	0.608643	0.0429013	0.0521443	-0.000520399	0.0909957	0.574424	0.229661	0.418278	0.866291	0.429621	0.617048	-0.00187335
Q8WWW0	RASSF5	ENSG00000266094	0.000744411	-0.246748	0.712499	0.0130674	0.0453864	0.921582	0.0621505	0.15007	0.0317937	-0.00333661	-0.233184	0.60954	0.0195943	0.0426252	0.996503	0.0869952	0.169983	0.0327282	-0.537011	-0.184225	0.531101	0.179525	0.0890361	0.798564	0.487526	0.213231	0.0253948	0.000280699	-0.24035	0.804675	0.0150026	0.0505031	0.942459	0.0705236	0.15883	0.0304326	-0.00706872	-0.260053	0.232784	0.00884314	0.0220081	0.649811	0.0475657	0.0905163	0.0431668	0.652752	-0.286001	0.0253782	0.00391398	0.00395438	0.335994	0.0268725	0.0336014	0.0674705	0.00680914	-0.0473987	0.000450913	0.606861	0.000686607	0.0048373	0.814234	0.00480376	0.0929352	-0.0120959	-0.138065	0.898794	0.138889	0.328264	0.981257	0.343178	0.562198	0.00188364	0.0349033	-0.137335	0.79508	0.141114	0.319923	0.95866	0.341896	0.541667	0.00228186	-0.0210757	-0.23862	0.845556	0.0211975	0.0674285	0.997649	0.106734	0.229258	0.0260781	-0.0686198	-0.256919	0.398939	0.0102209	0.0339959	0.60909	0.0537052	0.0845138	0.0360885	0.234577	-0.141987	0.0110419	0.168278	0.00189971	0.193836	0.389002	0.0198557	0.0779293	0.262944	-0.127243	0.00366967	0.21362	0.00070256	0.105045	0.452862	0.00944658	0.0919327	0.191858	-0.170037	0.0324782	0.0952662	0.00489418	0.205962	0.28885	0.0295692	0.0644065	0.490697	-0.210362	0.000988701	0.0265085	0.000209781	0.0216952	0.111339	0.00278411	0.108662	0.119186	-0.203821	0.169255	0.0455389	0.0189783	0.636169	0.161276	0.0900973	0.045034	0.029656	0.294906	-0.237123	-0.143817	0.702298	0.0051541	0.0176894	0.159967	0.045531	0.00168131	0.886601	0.0485608	0.0834146	0.341321	0.135418	0.0112926	0.0319893	0.0808548	0.254791	-0.152232	0.00197834	0.124126	0.000401919	0.0438982	0.331678	0.00521752	0.100435	0.832987	-0.199012	1.44889148926921e-05	0.0310668	3.90238349693525e-06	0.00124347	0.119434	0.000214348	0.162806	-0.0991929	-0.269876	0.250301	0.00787482	0.0252379	0.424787	0.045596	0.060574	0.0408043	-0.655332	10.4492	10.6356	-0.296228	-0.21082	-0.224953	0.00157616	0.142947	0.563114	0.00233663	0.0375531	0.0269837	0.000325876	0.0290762	0.0721872	0.0103522	0.436761	0.899595	0.0194275	0.12722	0.102925	0.0022217	0.0940966	0.21162	0.103355	0.0389939	0.025242	-0.0333449	-0.248873	0.856464	0.0175441	0.0481973	0.95526	0.0873423	0.139252	0.0311349	0.602106	-0.202493	0.00151995	0.0344378	0.000315117	0.0817737	0.135437	0.00512414	0.103822	0.640931	-0.1992	0.000125606	0.0338572	3.0505258687878e-05	0.0055439	0.131067	0.000768403	0.135685	0.000656616	-0.240473	0.583287	0.0148377	0.0447761	0.869823	0.0705271	0.14982	0.0322402
Q9UM21	MGAT4A	ENSG00000071073	-0.00167374	-0.213421	0.3051	0.00787932	0.0115624	0.744109	0.0440611	0.0634927	0.0519499	-0.0030837	-0.215962	0.559682	0.00773983	0.0165251	0.996503	0.0463731	0.0942689	0.0467267	-0.132457	-0.231875	0.837909	0.0264549	0.015409	0.94457	0.197453	0.0696685	0.0557158	0.0017242	-0.227495	0.0592787	0.00416777	0.00344992	0.343168	0.0294548	0.0260735	0.0699462	0.0014274	-0.224102	0.766724	0.00567199	0.017789	0.931362	0.0347978	0.0795298	0.0463434	-0.433804	-0.194862	0.0672571	0.0153148	0.0036505	0.40643	0.0693791	0.0321877	0.068617	0.00248012	-0.235663	0.144388	0.00477642	0.00144588	0.312745	0.0794963	0.00860398	0.0824016	0.0256067	-0.269566	0.753751	0.000933901	0.00400978	0.955129	0.0161817	0.0522345	0.0677752	-0.0133002	-0.269229	0.908226	0.000956826	0.00418481	0.98507	0.0161718	0.0466108	0.0671575	0.121346	-0.230115	0.160877	0.0055088	0.00335335	0.853237	0.0479707	0.0413099	0.0703555	-0.0471631	-0.234363	0.473946	0.00394067	0.0151545	0.675869	0.02858	0.0469528	0.0479957	-0.104114	-0.268494	0.167102	0.0018368	0.00752037	0.562096	0.0286037	0.04531	0.0582029	-0.0546386	-0.247952	0.462527	0.00414252	0.0149504	0.785004	0.0496845	0.0682891	0.0481943	-0.0350286	-0.237244	0.632365	0.00510209	0.0174753	0.846584	0.0538368	0.0708926	0.0459064	0.0787205	-0.219032	0.522207	0.00636793	0.0159604	0.723025	0.0441525	0.0557315	0.0472365	-0.0493976	-0.24084	0.48264	0.00398332	0.0154806	0.849377	0.0340345	0.079368	0.0480453	-0.0110851	-0.0740203	-0.226811	-0.284636	0.859903	0.385228	0.00526312	0.00086459	0.0195183	0.00379433	0.953883	0.600602	0.0373932	0.0124128	0.0767224	0.0195951	0.0446185	0.0690907	-0.0198534	-0.231779	0.769957	0.00578771	0.0189929	0.905749	0.0555018	0.0720182	0.0450226	-0.066223	-0.228202	0.681083	0.00475742	0.0182143	0.829496	0.0338052	0.0541105	0.0456422	0.0332	-0.215631	0.635186	0.0089589	0.0177078	0.772019	0.0496525	0.046245	0.0460594	0.321253	-1.46964	-4.314	-0.198485	-0.266201	-0.264353	0.058658	0.796949	0.7688	0.0133921	0.00125125	0.00127841	0.00329564	0.00535873	0.00530467	0.14864	0.917283	0.950437	0.0634993	0.0130382	0.0130442	0.0124477	0.0337715	0.0433579	0.0706057	0.0640558	0.064204	-0.0339576	-0.231026	0.819945	0.00662142	0.019317	0.940226	0.049228	0.0779135	0.0447721	-0.116282	-0.232493	0.457539	0.00410112	0.0150287	0.730172	0.0346198	0.0657315	0.0484824	0.00181976	-0.224606	0.989566	0.00553167	0.0198242	0.99363	0.0404608	0.0629355	0.0443882	0.00181509	-0.225726	0.0598381	0.00445407	0.00347701	0.369161	0.0310267	0.0269375	0.0698334
O94851	MICAL2	ENSG00000133816	-0.00168371	0.49715	0.564743	0.000628751	0.00281388	0.880515	0.00850521	0.0256181	0.0723394	0.0244964	0.421704	0.00872558	0.00297006	0.000105264	0.85313	0.0253489	0.00490533	0.118068	-1.03869	0.567249	0.39199	0.00398122	0.00900882	0.703142	0.0840189	0.0488455	0.064804	0.000102205	0.488472	0.950473	0.000743302	0.00327544	0.985689	0.00981413	0.0250739	0.0706942	-0.00957918	0.471128	0.265463	0.00118837	0.00178366	0.676583	0.012279	0.0199957	0.0800057	0.127727	0.47779	0.764744	0.00114746	0.0031773	0.920075	0.0121244	0.029405	0.0706042	-0.0080424	0.456225	0.00764716	0.00194531	1.75325529544596e-05	0.0386057	0.0509342	0.000289362	0.143075	-0.16753	0.568644	0.250907	0.000103045	0.000321589	0.818013	0.00506953	0.0154283	0.103539	-0.136004	0.559505	0.510263	0.000139023	0.000501374	0.872929	0.00553511	0.0148947	0.097346	-0.0470302	0.443458	0.763192	0.00318689	0.00877106	0.991212	0.0354123	0.0716055	0.0563935	0.0870061	0.505323	0.460287	0.000560018	0.00252776	0.664303	0.0080852	0.0133481	0.0738685	0.20536	0.573954	0.127434	0.000216226	0.00103538	0.50839	0.00939468	0.0134182	0.086499	0.17802	0.564092	0.179875	0.000285482	0.00134742	0.557098	0.0130163	0.0146634	0.0827894	0.158111	0.545703	0.226358	0.000340429	0.00159419	0.538427	0.0132802	0.0138354	0.0804132	0.150074	0.496076	0.495271	0.000613789	0.00263151	0.704766	0.0104675	0.0158795	0.0732952	0.14267	0.532469	0.256443	0.000401871	0.0018476	0.703038	0.0086885	0.02146	0.0789071	0.269734	-0.278127	0.536581	0.408298	0.0152098	0.0715943	0.000192356	0.00752562	0.000183217	0.000985506	0.152647	0.225804	0.0047317	0.0490531	0.00350723	0.0078763	0.111325	0.0884945	0.19746	0.556045	0.102373	0.000221848	0.000924089	0.34787	0.00973577	0.00915085	0.0887482	0.416577	0.507784	0.147023	0.000453697	0.00122728	0.335838	0.00778745	0.00868089	0.0847306	0.288165	0.564916	0.0201052	0.000121296	0.000234217	0.0734242	0.00317694	0.0019648	0.107935	0.941309	-19.8058	-8.83036	0.562841	0.457527	0.484878	0.00172808	0.0549775	0.740901	8.09878838396444e-05	0.00195846	0.00117167	2.55365287294387e-05	0.000791526	0.00475834	0.0110678	0.282494	0.94661	0.00223411	0.0173257	0.0122297	0.000355834	0.0108592	0.0406349	0.138064	0.0916109	0.0657919	0.508078	0.580149	0.0553007	0.000138805	0.000558056	0.319955	0.00474392	0.00919068	0.0958458	0.00837609	0.4865	0.97617	0.000867436	0.00352496	0.990012	0.0137443	0.0254932	0.0696359	0.205823	0.499907	0.407856	0.000599073	0.00250044	0.625032	0.0103043	0.0145049	0.074576	0.000128294	0.488553	0.941087	0.000739744	0.00327281	0.986156	0.0100066	0.0258743	0.0707058
Q9NVH2	INTS7	ENSG00000143493	-0.000512691	-0.0383791	0.645163	0.478783	0.665255	0.904537	0.671556	0.789677	-0.00903753	-0.00357335	-0.0322147	0.320379	0.553559	0.450792	0.981996	0.732159	0.665803	-0.00301431	-0.344829	-0.0192618	0.477016	0.803224	0.550526	0.762673	0.922828	0.692468	-0.00712829	0.000284192	-0.0417648	0.650123	0.438988	0.673938	0.883877	0.640973	0.800576	-0.00930988	0.00217866	-0.0388629	0.506582	0.475174	0.582928	0.822699	0.666227	0.716063	-0.00709656	0.272935	-0.0600519	0.09125	0.26915	0.176802	0.441876	0.473556	0.335162	0.0113252	0.00086156	0.0059768	0.453871	0.914762	0.750591	0.649926	0.965249	0.826924	-0.010997	0.0284972	-0.00637556	0.604869	0.905618	0.86962	0.928401	0.956621	0.926519	-0.0133068	-0.0258532	-0.00634361	0.739846	0.906198	0.941136	0.942998	0.956359	0.971317	-0.0145492	-0.107509	-0.0572567	0.0696733	0.305656	0.151883	0.758842	0.536687	0.365669	0.0137391	-0.0291079	-0.0479826	0.51649	0.379372	0.599051	0.707407	0.586875	0.686861	-0.00741159	0.0970002	-0.000297206	0.0579568	0.995856	0.121783	0.38382	0.998433	0.27969	0.0169792	0.0741456	-0.00929378	0.141996	0.871844	0.250726	0.506805	0.942231	0.436862	0.00599744	0.0289787	-0.0307833	0.561096	0.588079	0.624561	0.807711	0.785325	0.75022	-0.00805814	0.113285	-0.0343491	0.175137	0.521959	0.294082	0.394159	0.715332	0.436405	0.00355537	0.0136815	-0.0366239	0.775398	0.514437	0.717788	0.946778	0.709856	0.835598	-0.0102968	-0.0090214	0.119701	-0.0427795	-0.0156396	0.832933	0.0409304	0.433124	0.783952	0.731211	0.083527	0.941226	0.161379	0.641382	0.883796	0.823185	0.167618	-0.010587	0.0230172	0.00807734	-0.0382181	0.861317	0.498102	0.736359	0.948099	0.709711	0.82552	-0.010697	0.0753515	-0.0371347	0.491997	0.493106	0.589952	0.694605	0.684289	0.687921	-0.00722931	-0.0271908	-0.0485378	0.568185	0.381796	0.634946	0.722706	0.586864	0.707388	-0.00837772	-0.0697568	5.22042	5.28713	-0.0467845	-0.041462	-0.048524	0.54907	0.184811	0.602259	0.392908	0.455641	0.383236	0.624434	0.281486	0.593739	0.715678	0.490206	0.913401	0.595764	0.647769	0.587207	0.703286	0.422667	0.734522	-0.00811677	0.00429396	-0.00738578	-0.0867886	-0.0571782	0.392319	0.316396	0.51788	0.707181	0.540792	0.653719	-0.00519665	-0.0906374	-0.0471368	0.394966	0.385527	0.520002	0.686671	0.597714	0.663836	-0.00526037	0.0562995	-0.0372656	0.552128	0.492389	0.626151	0.741805	0.688239	0.723144	-0.00815966	0.000447346	-0.0416419	0.498336	0.439777	0.593645	0.831625	0.642305	0.754411	-0.00732675
O15085	ARHGEF11	ENSG00000132694	-0.00045427	0.00168227	0.718825	0.978128	0.936822	0.925817	0.988864	0.963389	-0.0143657	0.00196294	-0.0064021	0.630496	0.917431	0.890171	0.996503	0.959093	0.948107	-0.0135688	-1.04669	0.102914	0.046961	0.218365	0.137481	0.258906	0.536809	0.286073	0.0177358	0.000312964	0.00029304	0.657877	0.996155	0.906133	0.887756	0.998391	0.947856	-0.0139532	-0.00215221	-0.00320213	0.561417	0.958433	0.844151	0.848731	0.979873	0.898973	-0.0129399	0.263477	-0.0189799	0.150828	0.758115	0.354835	0.514513	0.868667	0.516927	0.000672341	0.00247005	0.0558202	0.0618328	0.382613	0.162365	0.173356	0.666659	0.287819	0.0127181	-0.0225404	0.0234626	0.723477	0.70615	0.8779	0.95081	0.84576	0.931746	-0.0134557	-0.187034	0.0169889	0.0361956	0.781436	0.103331	0.43071	0.886185	0.284234	0.0196112	0.0069431	0.0230171	0.917426	0.716787	0.935506	0.998483	0.85347	0.971186	-0.0144548	-0.0233592	-0.00629799	0.646027	0.918841	0.899352	0.799537	0.96259	0.92609	-0.0137289	-0.0140403	-0.00720377	0.809899	0.912741	0.971177	0.94237	0.962591	0.982017	-0.0149279	0.0117329	0.0039026	0.838174	0.952715	0.979086	0.955297	0.978429	0.987782	-0.0150545	-0.00528398	-0.00319966	0.92553	0.960403	0.995424	0.973553	0.986157	0.997103	-0.015313	-0.00202111	-0.00134812	0.983028	0.982416	0.999572	0.992658	0.991272	0.999701	-0.0153779	0.0212139	0.00676641	0.695966	0.915191	0.926213	0.926353	0.961499	0.958477	-0.0142978	-0.000582718	0.0310443	-0.000261382	0.0150649	0.9904	0.6424	0.996622	0.81846	0.999924	0.892688	0.996853	0.80134	0.998431	0.903758	0.999924	0.922301	-0.0155027	-0.0138252	0.00724043	0.00241859	0.890004	0.96977	0.990442	0.959122	0.987272	0.99523	-0.0153527	-0.007718	-0.000556679	0.950482	0.992767	0.998063	0.974711	0.99612	0.998321	-0.0154733	0.00763795	0.00194131	0.887472	0.975347	0.989997	0.936837	0.9884	0.991537	-0.0153456	-0.0242381	3.52832	1.39688	-0.00213211	0.0114189	0.0065377	0.854212	0.429915	0.903316	0.972565	0.856575	0.917374	0.983193	0.727579	0.987386	0.916975	0.717077	0.980944	0.9885	0.924178	0.956673	0.987283	0.80467	0.992655	-0.015237	-0.0105906	-0.0154236	-0.0316375	-0.00601824	0.783279	0.925843	0.962736	0.923368	0.965708	0.975108	-0.0149062	-0.0232618	-0.00170496	0.847309	0.977912	0.981559	0.941749	0.988276	0.987079	-0.0152109	-0.014669	-0.00114735	0.891244	0.985112	0.990657	0.94573	0.991594	0.993874	-0.0153561	0.000402183	0.000531323	0.589525	0.993024	0.863949	0.872483	0.996168	0.924514	-0.013204
Q5T6F2	UBAP2	ENSG00000137073	-0.000620921	0.282286	0.689219	0.000269012	0.00127285	0.918484	0.00487758	0.015079	0.0835924	-0.00440445	0.289955	0.37995	0.000197844	0.00093671	0.987944	0.00458903	0.0165564	0.0879054	1.7441	0.151391	0.00671939	0.135782	3.2751789963506e-05	0.101792	0.427429	0.00168229	0.154821	-0.000191877	0.277252	0.82602	0.000320573	0.00149585	0.947739	0.00564033	0.014819	0.0819181	0.00536398	0.295962	0.232702	0.000111247	0.000436731	0.649811	0.00272784	0.00838844	0.100012	0.0445497	0.275319	0.844125	0.000436753	0.00135274	0.947678	0.00661467	0.0180771	0.0827338	-0.00246803	0.217491	0.130796	0.00666867	0.00184601	0.292323	0.0934825	0.0103699	0.0789194	-0.0500461	0.25195	0.523502	0.00126261	0.00473359	0.905099	0.0193117	0.0562496	0.0653736	-0.0652171	0.248456	0.556395	0.00147827	0.00488078	0.89169	0.0209929	0.0509448	0.0649298	0.0287824	0.300762	0.728409	0.000192681	0.000870624	0.986889	0.00678435	0.0186128	0.0895898	-0.145232	0.246737	0.0190701	0.00117944	8.7461763082509e-05	0.0902558	0.0129957	0.0013929	0.120579	-0.111986	0.230578	0.117265	0.00462081	0.000402556	0.494949	0.0483034	0.00695984	0.0996795	-0.0820871	0.242498	0.244405	0.00308913	0.000698671	0.621596	0.043861	0.0094345	0.0920103	-0.126268	0.230964	0.0677444	0.00370668	0.000258385	0.305285	0.0454582	0.00389039	0.1058	-0.0406577	0.275701	0.72797	0.000351011	0.00129798	0.861116	0.00733051	0.00987744	0.0833167	-0.124079	0.238288	0.0618366	0.00245075	0.000248421	0.479589	0.0260379	0.00587536	0.10712	-0.140182	0.166319	0.252436	0.340098	0.0175196	0.0414369	0.000897738	3.50419229922956e-05	8.41749766099308e-05	0.000131431	0.163629	0.162874	0.012527	0.00164039	0.00212381	0.0021641	0.121977	0.116741	-0.120651	0.235919	0.0596136	0.00279347	0.00024097	0.261452	0.035714	0.00367045	0.107542	0.15305	0.286779	0.316515	0.000211454	0.000864371	0.536249	0.00493434	0.00691855	0.0896916	-0.173773	0.231128	0.00807037	0.00256941	4.2230229116314e-05	0.0383132	0.0218795	0.000599607	0.131316	-0.354466	11.7689	22.1724	0.249796	0.310554	0.295143	0.0276748	0.0308889	0.11505	0.00109858	8.17395443895357e-05	0.000182912	0.000125475	0.000102204	0.000304614	0.0857442	0.221893	0.67801	0.011769	0.00224983	0.00385645	0.00111016	0.00340451	0.00771423	0.116525	0.120205	0.105064	-0.307258	0.221781	0.0286434	0.00522113	0.000129265	0.246097	0.0421887	0.00377911	0.116118	-0.221803	0.263946	0.134439	0.000604755	0.000464522	0.43131	0.0108884	0.00653546	0.0984138	-0.0480615	0.275492	0.716051	0.000385218	0.00133834	0.85058	0.007977	0.0094925	0.0835005	6.77938407559665e-05	0.276748	0.941322	0.000328025	0.00152841	0.986247	0.00594636	0.0155837	0.0816116
Q9H974	QTRT2	ENSG00000151576	-0.000145499	0.112485	0.913008	0.084291	0.222499	0.977599	0.2207	0.409089	0.00782229	-0.0016313	0.115865	0.704883	0.0772943	0.208287	0.996503	0.212086	0.434577	0.00882933	0.0415823	0.0782855	0.940789	0.381655	0.521134	0.981717	0.682384	0.670538	-0.00613315	0.000235856	0.108058	0.751111	0.0930694	0.227716	0.923378	0.239224	0.41983	0.00752702	0.0132039	0.139467	0.000554134	0.0258009	0.000538399	0.128485	0.100094	0.00943623	0.0970642	-0.379313	0.137128	0.0492285	0.0352654	0.0321273	0.373982	0.123533	0.116942	0.0369265	-0.00207511	0.0841963	0.142233	0.219875	0.082547	0.310165	0.509666	0.178798	0.0230187	0.0397351	0.110771	0.558427	0.0964669	0.204891	0.918656	0.272734	0.435973	0.00915087	-0.25189	0.104107	0.00782774	0.108849	0.00698985	0.305125	0.291422	0.0623437	0.0597086	-0.0819249	0.0845701	0.248518	0.208773	0.166882	0.895357	0.42369	0.387285	0.0122981	0.0421888	0.120732	0.431487	0.0655141	0.164073	0.63994	0.191678	0.265659	0.0124611	0.0196976	0.119954	0.749106	0.0855181	0.212634	0.923264	0.26129	0.396417	0.00851427	0.0265131	0.123127	0.661796	0.0778683	0.203338	0.888529	0.260708	0.38268	0.00919593	0.00873185	0.114831	0.883632	0.0930906	0.221442	0.956041	0.285911	0.38547	0.00789498	-0.0990812	0.105169	0.32214	0.103727	0.136853	0.555119	0.263397	0.256068	0.0152133	-0.00675497	0.110595	0.906143	0.100947	0.217015	0.982275	0.273775	0.408244	0.0082674	0.0124644	0.0273085	0.115138	0.125059	0.807253	0.698804	0.0788166	0.0728907	0.212102	0.197399	0.931841	0.836125	0.222609	0.205552	0.366751	0.313082	0.00861942	0.00979948	-0.048912	0.0954327	0.37517	0.156778	0.147257	0.662991	0.377243	0.290973	0.014212	-0.0843259	0.108376	0.519821	0.0956174	0.177508	0.715531	0.244298	0.288343	0.0113523	0.0137474	0.116566	0.809232	0.0803742	0.212234	0.891656	0.217377	0.306639	0.00860986	-0.0109691	3.69042	10.3468	0.111902	0.122675	0.118011	0.937182	0.434118	0.393306	0.0889363	0.0676151	0.0770154	0.217854	0.156537	0.147615	0.965817	0.720019	0.843627	0.228069	0.189375	0.207574	0.312226	0.284492	0.320189	0.00820805	0.0133814	0.0142857	-0.00492008	0.111886	0.967666	0.102857	0.218354	0.989738	0.270502	0.365611	0.00817279	-0.223094	0.097904	0.0782783	0.128982	0.0460989	0.340917	0.309729	0.14085	0.0318033	-0.139179	0.103354	0.217507	0.110798	0.101862	0.435916	0.277189	0.201416	0.0198288	0.000742691	0.107737	0.343048	0.0929493	0.152527	0.73833	0.240323	0.332427	0.0136744
Q6I9Y2	THOC7	ENSG00000163634	0.00137821	0.0815016	0.129187	0.0656612	0.0393106	0.577988	0.18694	0.137037	0.0339321	-0.00240585	0.0966542	0.414366	0.0315992	0.0893576	0.99551	0.118828	0.266178	0.0216502	0.127488	0.0930148	0.735909	0.124958	0.0958104	0.908639	0.409668	0.223105	0.0241062	-0.000915863	0.0916242	0.0724654	0.0372291	0.025888	0.372846	0.130767	0.101144	0.040426	-1.63814e-05	0.0942421	0.995024	0.0320733	0.0963582	0.998456	0.115333	0.231643	0.0208333	0.273266	0.0718782	0.0384588	0.105395	0.0145343	0.360354	0.256482	0.0723809	0.0486075	-0.000389693	0.102825	0.685388	0.0292469	0.0540459	0.82051	0.193245	0.131356	0.0294129	-0.0211243	0.108654	0.646256	0.0168026	0.0527983	0.93811	0.0951488	0.208175	0.0297643	-0.0492238	0.106505	0.448857	0.0189421	0.0440063	0.850582	0.102085	0.176129	0.0325004	-0.0119199	0.109921	0.804172	0.0169655	0.0445587	0.997375	0.0930695	0.180195	0.0323132	-0.0657489	0.0760011	0.0720622	0.0870404	0.0246092	0.215285	0.229768	0.0665785	0.0408683	0.0436208	0.108897	0.300268	0.0227548	0.0728557	0.690054	0.120879	0.200024	0.0247184	0.0342864	0.105263	0.408468	0.0279944	0.0885977	0.75196	0.145256	0.226075	0.0217788	-0.0128308	0.0854878	0.753506	0.0681792	0.118813	0.902752	0.240147	0.256488	0.0173525	0.0533666	0.0937406	0.436618	0.0351421	0.0921398	0.657619	0.134382	0.195669	0.0211887	-0.0102021	0.0873945	0.795087	0.0591059	0.120411	0.949452	0.19204	0.28364	0.0172833	-0.0131992	0.0747292	0.0882437	0.109202	0.706309	0.120985	0.0497495	0.0217663	0.115989	0.046472	0.888813	0.307803	0.165508	0.0962903	0.246736	0.111164	0.0178532	0.0319267	-0.012296	0.0863563	0.745421	0.0631205	0.118138	0.894096	0.223132	0.251446	0.0175736	0.0167754	0.0916013	0.851989	0.0408145	0.1224	0.926529	0.141877	0.221356	0.0170337	-0.0137502	0.0869532	0.724707	0.0573648	0.11704	0.833726	0.172206	0.195462	0.0177159	0.0555096	7.99584	19.0575	0.0952565	0.0997271	0.0894555	0.560573	0.0124827	0.0207094	0.0350337	0.0272548	0.0469371	0.105083	0.0067744	0.0105891	0.7243	0.156997	0.599744	0.122777	0.102892	0.15037	0.17618	0.0381659	0.0652643	0.0193556	0.0606212	0.054042	-0.146051	0.0636409	0.0774956	0.170188	0.0260599	0.361045	0.373023	0.0936218	0.0403275	-0.154661	0.0803964	0.0750238	0.0695281	0.0253774	0.333492	0.210767	0.094465	0.0407224	-0.0118272	0.0899192	0.87889	0.0448999	0.123114	0.937645	0.15746	0.229583	0.016945	-0.000810149	0.0905095	0.132785	0.0402486	0.0420545	0.510773	0.139533	0.143617	0.0331806
P14373	TRIM27	ENSG00000204713	-0.00150602	-0.139882	0.322295	0.0600327	0.0792719	0.757297	0.175574	0.216436	0.0234512	0.000701163	-0.151349	0.886931	0.0442699	0.128307	0.996503	0.147135	0.326001	0.0161897	0.235808	-0.151036	0.716137	0.146217	0.287145	0.89869	0.441875	0.462256	0.00461402	0.000391138	-0.151208	0.648263	0.0420191	0.115982	0.882886	0.142287	0.276836	0.0178541	0.00425396	-0.141159	0.343753	0.0595641	0.0856121	0.73121	0.174006	0.214588	0.0226407	-0.517945	-0.11458	0.0185899	0.120445	0.00803732	0.321947	0.279836	0.051137	0.0572392	0.000109462	-0.169082	0.946011	0.0328871	0.0810717	0.974525	0.205921	0.176245	0.0232918	0.0285579	-0.171382	0.711912	0.0246268	0.0758822	0.95081	0.121606	0.255165	0.024293	-0.0120468	-0.170919	0.912246	0.0251583	0.0807646	0.985805	0.121459	0.246571	0.0233493	-0.0232876	-0.125114	0.773278	0.103981	0.265241	0.993416	0.279175	0.49908	0.00517707	0.108133	-0.12598	0.0767154	0.0896843	0.0268959	0.223688	0.234424	0.0712918	0.0395563	-0.0812621	-0.184142	0.247901	0.0210785	0.0663176	0.642304	0.115305	0.188046	0.0261282	-0.0530455	-0.172647	0.44415	0.0310211	0.0966096	0.774417	0.153201	0.240481	0.020475	0.0295791	-0.138403	0.664786	0.0769935	0.117958	0.858663	0.25834	0.255368	0.0174617	-0.325847	-0.170503	0.00391326	0.0183988	0.00198736	0.0446682	0.0867567	0.012943	0.0772892	-0.0639754	-0.171076	0.328888	0.0268983	0.080105	0.752914	0.116394	0.220032	0.0234734	-0.0376245	-0.00131865	-0.157275	-0.134112	0.520109	0.986955	0.0363546	0.0922061	0.105023	0.215122	0.791714	0.994293	0.134484	0.239337	0.232037	0.33293	0.0193643	0.00846838	-0.0611945	-0.171938	0.332729	0.0267431	0.0807114	0.623635	0.133958	0.193296	0.0233593	-0.49768	-0.176308	0.000707153	0.0141096	0.000408421	0.0117464	0.0700041	0.0042688	0.100211	0.142569	-0.111139	0.0274165	0.137566	0.0112483	0.0920718	0.31203	0.0330223	0.0527473	0.356209	-2.96863	-8.7782	-0.121111	-0.137913	-0.134184	0.0240828	0.582031	0.526381	0.101105	0.0723871	0.0787751	0.0100507	0.184798	0.175891	0.0775064	0.8074	0.889685	0.247706	0.19855	0.210685	0.0288686	0.318398	0.354197	0.054399	0.0108195	0.0115827	0.167061	-0.119235	0.22834	0.126841	0.0623911	0.563466	0.31122	0.165207	0.0272498	-0.2387	-0.166148	0.100397	0.025531	0.0333474	0.379758	0.110974	0.113619	0.0366517	-0.365235	-0.174995	0.00422301	0.0162583	0.00212409	0.0407726	0.0801909	0.0130521	0.0769135	0.000130538	-0.150487	0.885299	0.0430933	0.127414	0.977216	0.145477	0.295752	0.0164216
Q14566	MCM6	ENSG00000076003	-0.00221398	-0.186562	0.345688	0.103529	0.13542	0.769923	0.252576	0.302658	0.0153727	-0.0022878	-0.194654	0.76359	0.0926907	0.202209	0.996503	0.239206	0.426546	0.00928081	-0.0521697	-0.186606	0.956928	0.227565	0.30757	0.984879	0.544858	0.481986	0.00338084	-0.00129119	-0.195997	0.328068	0.0857643	0.136022	0.70156	0.226786	0.30462	0.0154242	0.00512164	-0.188874	0.460113	0.102002	0.169536	0.802724	0.252003	0.333206	0.0121509	0.0965121	-0.207202	0.778472	0.0751225	0.203361	0.925213	0.206375	0.364057	0.00919416	-0.00336078	-0.265977	0.177669	0.0290592	0.0683995	0.359717	0.192829	0.155479	0.0258622	-0.034851	-0.22003	0.770951	0.0615867	0.16318	0.960243	0.211475	0.383982	0.0126415	0.0180131	-0.220492	0.915215	0.0612664	0.169306	0.985805	0.207371	0.382038	0.0120772	-0.083979	-0.224743	0.504507	0.0608818	0.16343	0.984776	0.201998	0.382063	0.012618	0.0218241	-0.19595	0.817938	0.0908659	0.206048	0.902101	0.236791	0.313846	0.0089941	-0.0898369	-0.238997	0.408256	0.0522004	0.150123	0.767618	0.196012	0.318469	0.0138102	-0.161358	-0.271115	0.130084	0.0271784	0.0669903	0.487723	0.142904	0.188775	0.025977	-0.135989	-0.251701	0.195308	0.0364744	0.0911877	0.5033	0.166408	0.214943	0.021345	-0.242296	-0.216316	0.169592	0.0576533	0.0820888	0.386409	0.18452	0.181051	0.0229265	0.0398563	-0.186948	0.693883	0.116454	0.200603	0.925386	0.299131	0.389535	0.00947575	0.0162554	-0.23104	-0.196894	-0.243788	0.857188	0.0619076	0.0890383	0.0450831	0.213328	0.0541287	0.953262	0.208216	0.241272	0.150615	0.368173	0.123004	0.00853079	0.029617	-0.0740882	-0.22625	0.447564	0.05857	0.162318	0.713662	0.212772	0.310487	0.0127225	-0.174123	-0.209076	0.452097	0.0691238	0.163252	0.66422	0.198949	0.271235	0.0126348	0.0372049	-0.189749	0.71168	0.106996	0.202455	0.825771	0.263365	0.295466	0.0093346	-0.151575	-8.30081	-3.20098	-0.212329	-0.191456	-0.179968	0.53761	0.318492	0.881219	0.0677484	0.105069	0.126996	0.179174	0.188939	0.307885	0.706328	0.62804	0.977034	0.189873	0.253198	0.289099	0.26883	0.323226	0.497303	0.0112092	0.010477	0.0028983	-0.190731	-0.235312	0.373369	0.0521208	0.145669	0.693677	0.175876	0.282051	0.0143777	-0.0157685	-0.200999	0.944218	0.0819773	0.216292	0.976323	0.233737	0.383918	0.00831868	-0.182932	-0.212359	0.359896	0.0650129	0.142356	0.581556	0.198594	0.256666	0.0147292	-0.000695646	-0.198076	0.617947	0.0832945	0.194039	0.888202	0.223546	0.384989	0.00998649
Q06547	GABPB1	ENSG00000104064	0.00243901	0.170599	0.0689049	0.0093705	0.00353654	0.480443	0.0493701	0.0296272	0.0690713	0.00377954	0.176188	0.385873	0.00833951	0.0127632	0.990052	0.0485262	0.080476	0.0505076	0.91419	0.0984209	0.0956612	0.25931	0.00929834	0.373699	0.577719	0.0496233	0.0642708	-0.000543335	0.189185	0.472728	0.00421491	0.0134986	0.799824	0.0295455	0.0649019	0.0500652	0.000676623	0.193294	0.863159	0.00351311	0.0136856	0.960053	0.0251485	0.067588	0.050243	0.269238	0.168019	0.169894	0.0118242	0.00723121	0.532371	0.0584555	0.0477792	0.0587709	-0.00141723	0.157455	0.32292	0.0249543	0.020898	0.524991	0.1793	0.0653505	0.0436064	-0.0139418	0.176809	0.839261	0.00934381	0.0334295	0.97009	0.0677032	0.161552	0.036615	-0.0602729	0.174527	0.534645	0.0102149	0.0281223	0.883711	0.0688483	0.136786	0.0391937	-0.0396336	0.164587	0.582048	0.016957	0.0344078	0.984776	0.0930695	0.156314	0.0361841	0.0315408	0.193029	0.561806	0.00402943	0.0157215	0.742538	0.0290059	0.0481303	0.0474576	0.0714964	0.216652	0.250771	0.00234761	0.0096016	0.644049	0.0330893	0.0533161	0.0546564	0.0299951	0.19926	0.625189	0.00524801	0.0165137	0.87329	0.056535	0.0727205	0.0467369	0.0757099	0.214566	0.208978	0.00209911	0.00842908	0.519958	0.0334299	0.0423593	0.0565487	-0.0826018	0.180845	0.415535	0.00628672	0.0133463	0.639361	0.043734	0.049045	0.0498548	0.0390524	0.199056	0.501298	0.00393861	0.0152608	0.856129	0.0339284	0.0786354	0.0482563	0.0606604	-0.070971	0.197708	0.172412	0.240667	0.320726	0.00310516	0.0149905	0.00959504	0.0118171	0.57103	0.541247	0.0268882	0.0762758	0.047907	0.042726	0.055079	0.0524189	0.0612747	0.208074	0.273103	0.0026444	0.0104791	0.571047	0.0349749	0.0476681	0.053787	0.0645108	0.189702	0.627564	0.0044619	0.0170153	0.791294	0.0324823	0.0516004	0.0466492	0.0946759	0.212267	0.0995076	0.00175141	0.00490518	0.226992	0.0167425	0.0179307	0.0648575	0.218078	3.56059	16.7283	0.204136	0.197061	0.192897	0.120747	0.456957	0.172698	0.00229716	0.00415985	0.00459013	0.00571899	0.0146834	0.00762286	0.250983	0.733334	0.725645	0.0192026	0.0283628	0.0300969	0.0188695	0.0617726	0.0538199	0.0626294	0.0491981	0.0588876	0.189525	0.221462	0.122041	0.00154511	0.00576705	0.434398	0.0193663	0.0375271	0.0625078	-0.136433	0.177211	0.290379	0.00775234	0.0109262	0.606678	0.0516644	0.0527131	0.0531739	-0.053296	0.182703	0.642449	0.00618617	0.0171855	0.803997	0.0436365	0.0565094	0.0465021	-0.000472844	0.188515	0.553768	0.00436271	0.014664	0.857346	0.0308773	0.070526	0.0488448
O94842	TOX4	ENSG00000092203	0.00145248	0.0274858	0.315523	0.695719	0.52507	0.753154	0.829152	0.68763	-0.00537071	-0.0029619	0.0445811	0.527395	0.529798	0.712447	0.996503	0.712313	0.851585	-0.010102	1.51979	-0.0844061	0.00940095	0.359601	0.0251471	0.120366	0.664304	0.0950741	0.0473455	-0.000487973	0.0360725	0.548711	0.60644	0.736701	0.836889	0.772961	0.84363	-0.0107042	0.000735233	0.0403188	0.862941	0.568444	0.844572	0.960053	0.738796	0.899045	-0.0129478	0.39143	0.0103705	0.0624937	0.88291	0.152557	0.396038	0.941023	0.306225	0.0135661	0.00155031	0.0651412	0.314567	0.384298	0.497805	0.517676	0.668088	0.628789	-0.0045807	-0.0112057	0.0447459	0.87949	0.535668	0.817569	0.977591	0.734894	0.896748	-0.0123376	-0.00104369	0.044385	0.992028	0.539222	0.827015	0.996739	0.736631	0.907496	-0.0125179	-0.0454247	0.0592084	0.553324	0.414961	0.535973	0.984776	0.639823	0.729876	-0.00573196	-0.164807	0.000916115	0.00418034	0.989384	0.0141763	0.0330491	0.996329	0.0445294	0.0489725	0.0154154	0.0433307	0.818176	0.566396	0.847806	0.944633	0.762168	0.905698	-0.0128088	0.0104036	0.0412988	0.874755	0.58516	0.859808	0.966259	0.780888	0.917921	-0.0130278	-0.0405565	0.0215472	0.532024	0.770742	0.715631	0.788743	0.89282	0.816227	-0.0101713	0.123352	0.0447106	0.257253	0.522891	0.45713	0.487971	0.716101	0.589658	-0.00322978	-0.0641284	0.017238	0.302826	0.812624	0.505949	0.736703	0.907551	0.674715	-0.00483348	-0.103107	0.22014	0.0187946	0.0871975	0.0619887	0.00353238	0.788179	0.232805	0.150043	0.0130686	0.306727	0.0401237	0.889913	0.429777	0.292364	0.0457993	0.0139255	0.0509274	-0.0176763	0.0318763	0.76874	0.66367	0.825473	0.905207	0.822031	0.890496	-0.0124886	0.366489	0.057369	0.00928002	0.404245	0.0288527	0.0580866	0.603966	0.075957	0.0388117	-0.208432	-0.0189719	0.000581934	0.783095	0.00227073	0.00577563	0.885727	0.0101568	0.0759576	-0.528022	13.6105	18.2779	-0.00498465	0.0453341	0.0271458	0.000354136	0.00717286	0.164292	0.941358	0.521245	0.705254	0.00142596	0.0248538	0.354518	0.00345809	0.128874	0.723968	0.970292	0.700678	0.83562	0.006593	0.085663	0.543313	0.082599	0.0413471	0.000698642	-0.288892	-0.0154147	0.0272922	0.832518	0.0747241	0.24215	0.91666	0.183988	0.0245256	0.0459717	0.0412211	0.740351	0.560142	0.815847	0.89561	0.745927	0.878762	-0.0123045	0.185914	0.0507672	0.129627	0.468708	0.272166	0.315048	0.665986	0.402799	0.00477949	-0.000294017	0.0353219	0.732099	0.614193	0.832034	0.924809	0.778435	0.907203	-0.0126129
Q9Y2P8	RCL1	ENSG00000120158	-0.001311	0.169316	0.240957	0.00217548	0.00678022	0.70047	0.0190084	0.0447344	0.0597029	-0.00290217	0.168611	0.422942	0.00248865	0.0097948	0.996503	0.0226145	0.0681033	0.0543666	-0.428331	0.209398	0.349929	0.00483296	0.0122992	0.672519	0.0921926	0.0599743	0.0595432	-0.000417936	0.163037	0.506694	0.00306745	0.0104444	0.815567	0.0243255	0.0541292	0.0538356	0.00154476	0.168637	0.635844	0.00221008	0.00903408	0.880871	0.0184149	0.0515737	0.0563867	-0.0395481	0.163613	0.808907	0.00352662	0.0131286	0.935607	0.0253583	0.068471	0.0500951	-0.00306875	0.103444	0.00884077	0.0674519	0.00116428	0.0433013	0.29352	0.00730534	0.0854782	-0.0667799	0.146423	0.238758	0.00888501	0.0181027	0.815291	0.0655471	0.117992	0.0457331	-0.0932795	0.141567	0.244274	0.011402	0.0183972	0.740503	0.0742657	0.106899	0.0454944	0.0148819	0.155742	0.803978	0.00685946	0.0245722	0.997375	0.0546211	0.127637	0.0412017	0.0389738	0.169423	0.387791	0.00238496	0.00929787	0.5993	0.0206057	0.0328831	0.0551237	-0.0180823	0.153237	0.72721	0.00956642	0.0127187	0.915263	0.071186	0.0637502	0.0505586	-0.031682	0.14712	0.534409	0.0127737	0.0111385	0.83171	0.0922097	0.0565639	0.0524945	-0.0566243	0.139709	0.258282	0.015314	0.00711866	0.572446	0.103132	0.0380516	0.058998	-0.133569	0.152336	0.111716	0.00528711	0.00379769	0.301287	0.0388114	0.0202719	0.0680504	0.0483988	0.176221	0.315096	0.0021184	0.00865705	0.746564	0.0237605	0.0547431	0.0565849	0.0584176	-0.153969	0.171404	0.130397	0.173244	0.00848139	0.00201543	0.0227358	0.00566332	0.000297139	0.493413	0.0647002	0.0204717	0.0991365	0.0343895	0.00358481	0.0627715	0.105411	-0.0505348	0.142495	0.276456	0.0126781	0.00792812	0.571843	0.0861216	0.0395591	0.0578705	-0.13346	0.153439	0.225714	0.00536033	0.00687745	0.435309	0.0367701	0.027089	0.0599449	0.0866627	0.184188	0.0691115	0.00107009	0.00273609	0.176724	0.0121193	0.0115864	0.0732829	0.354614	-1.51441	13.7925	0.189407	0.170909	0.173719	0.00207028	0.702583	0.174494	0.000497748	0.0027643	0.00210952	0.000122892	0.00894601	0.0038146	0.0124929	0.873029	0.725645	0.00675677	0.0219085	0.0180346	0.00109528	0.0454898	0.0353285	0.11681	0.0565311	0.0690132	0.109579	0.180755	0.282861	0.00194039	0.00805302	0.619637	0.0222039	0.0462081	0.0576422	-0.180512	0.148386	0.0910058	0.00689722	0.00342516	0.365728	0.048431	0.0250056	0.07005	-0.162734	0.149394	0.0861489	0.00643524	0.00327648	0.245283	0.0444596	0.0172866	0.0706896	-4.50231e-05	0.162159	0.945989	0.0032682	0.0130014	0.987365	0.0257063	0.0653797	0.0506177
Q13976	PRKG1	ENSG00000185532	-0.000826724	0.0826076	0.707652	0.4415	0.714992	0.920967	0.639683	0.822672	-0.0101574	0.0113494	0.0473552	0.109833	0.657995	0.212646	0.973209	0.807829	0.441171	0.00851339	-0.707383	0.186129	0.459852	0.223934	0.475628	0.749188	0.541875	0.635157	-0.00447807	0.000383094	0.0783544	0.757301	0.463116	0.723228	0.926123	0.662151	0.835259	-0.0104151	-0.000832918	0.0730313	0.898101	0.498858	0.777656	0.973115	0.684741	0.85394	-0.0116422	-0.165419	0.0884814	0.606951	0.415025	0.671847	0.850813	0.618852	0.778745	-0.0091906	-0.0055076	0.0428491	0.0168367	0.698864	0.0320696	0.0687348	0.865368	0.0902718	0.0372351	0.0125128	0.116105	0.910636	0.287392	0.560764	0.983656	0.523882	0.735622	-0.00643725	-0.205285	0.110092	0.191121	0.310071	0.239327	0.686822	0.543327	0.460047	0.00676151	-0.283552	0.0190696	0.0151521	0.861535	0.042152	0.588444	0.937121	0.174856	0.0331459	0.39561	0.163367	3.55118623107925e-06	0.102289	1.58515548000512e-05	0.000375745	0.256188	0.000486719	0.143385	0.260498	0.18839	0.00967519	0.0941954	0.0266595	0.183055	0.276308	0.102498	0.0396867	0.251351	0.187024	0.0112446	0.0972794	0.0304902	0.165853	0.293952	0.110983	0.0377012	0.306086	0.192132	0.00158461	0.0779646	0.00512939	0.0424378	0.25968	0.0305414	0.0637306	0.166832	0.0880848	0.313948	0.408616	0.461236	0.547884	0.61501	0.593271	-0.00336783	0.243122	0.155559	0.00948547	0.152504	0.026432	0.267744	0.351101	0.110119	0.0401166	0.337471	-0.314021	0.139628	-0.00905951	3.83236042792791e-05	0.00648747	0.168625	0.93533	0.000156176	0.0188879	0.00660226	0.0555534	0.361996	0.9696	0.00314141	0.0588028	0.113522	0.0454499	0.210064	0.15085	0.0204147	0.169085	0.0521262	0.147643	0.394165	0.143008	0.029957	0.181247	0.0857742	0.403627	0.423699	0.545668	0.617472	0.621648	0.65173	-0.00601152	0.541746	0.224744	6.8377442711634e-10	0.0189237	3.90531653078147e-09	3.72760646986468e-07	0.0815661	1.00548882945853e-06	0.247824	1.15169	-21.7429	-31.0698	0.170357	0.0473907	0.0763537	1.40631670073484e-07	0.00480689	0.120846	0.0818704	0.659215	0.485024	7.04659686414909e-07	0.014396	0.232738	1.89207858422715e-05	0.115919	0.679343	0.215825	0.803019	0.6755	3.51147833410888e-05	0.0612945	0.418899	0.18473	0.0494917	0.00724817	0.679686	0.202298	0.000544698	0.0626974	0.00191754	0.046074	0.197173	0.0193356	0.0783764	0.0358161	0.0786616	0.865366	0.465547	0.763324	0.949849	0.670374	0.842634	-0.0112607	0.152807	0.0866392	0.414741	0.419757	0.554594	0.632036	0.624341	0.664258	-0.00626463	0.000649916	0.0784667	0.619134	0.462107	0.67024	0.888834	0.66259	0.806627	-0.0092238
A2RTX5	TARS3	ENSG00000185418	0.00125694	-0.229603	0.377912	0.00115873	0.00455257	0.788989	0.0128407	0.0351641	0.0654474	0.00890311	-0.245092	0.0521479	0.000512075	0.00101326	0.954919	0.00857976	0.0175927	0.0868024	-0.513888	-0.185429	0.352964	0.0371723	0.00379081	0.674992	0.232485	0.0285939	0.079277	0.00112902	-0.22386	0.158445	0.00138872	0.00261288	0.522113	0.0145338	0.022105	0.0739447	0.00353612	-0.223416	0.385477	0.00118576	0.00244106	0.763247	0.012279	0.0236572	0.0754843	0.212458	-0.235901	0.30675	0.000965489	0.00398131	0.66276	0.0108535	0.033618	0.0673732	0.00392349	-0.105507	0.00547953	0.120432	0.00135553	0.0297465	0.386179	0.00819902	0.0833191	0.0924138	-0.160663	0.176496	0.016962	0.0260259	0.785283	0.0955615	0.142438	0.040347	-0.0994696	-0.161045	0.303991	0.0170897	0.0383107	0.780564	0.0951701	0.163577	0.0345772	-0.0445171	-0.193217	0.552829	0.00728792	0.0268648	0.984776	0.0560676	0.134357	0.0398749	-0.0164634	-0.225159	0.774811	0.00159361	0.00645497	0.879448	0.0158325	0.0254378	0.0604138	0.0865608	-0.184674	0.188412	0.0135052	0.00282245	0.584188	0.0890054	0.0248865	0.072296	0.139799	-0.160568	0.0299598	0.0295545	0.000631968	0.263565	0.1493	0.0089238	0.0934109	0.106506	-0.181631	0.0940315	0.0128292	0.00164634	0.353628	0.0927835	0.0141923	0.0799577	0.230191	-0.206739	0.03068	0.00279063	0.000645047	0.140666	0.0263829	0.00618157	0.0931251	0.0737616	-0.198157	0.228907	0.00635877	0.00329475	0.688924	0.046146	0.03026	0.0706095	0.0294175	0.119695	-0.21669	-0.201748	0.591378	0.111633	0.00230313	0.00683376	0.00589614	0.0014928	0.830313	0.296409	0.0219622	0.045979	0.0352218	0.0105589	0.0621859	0.0825611	0.113539	-0.181903	0.0536802	0.0116499	0.00105173	0.247982	0.082408	0.0101165	0.0869185	0.244401	-0.209397	0.0805779	0.00274381	0.00147173	0.23094	0.024332	0.00970734	0.0821495	-0.0839742	-0.245227	0.167832	0.000684312	0.0026226	0.32514	0.00885365	0.0112103	0.0738914	-0.30646	5.94332	6.2393	-0.247249	-0.226555	-0.234584	0.0385382	0.238834	0.63112	0.000471089	0.00180141	0.00124413	0.000794622	0.00265017	0.00473672	0.109679	0.55304	0.921138	0.00652095	0.016312	0.0127618	0.00436534	0.0221363	0.0405165	0.0908782	0.0742962	0.0658584	-0.026959	-0.227211	0.836004	0.00230659	0.00666885	0.947373	0.0250578	0.041016	0.0603937	0.285588	-0.203147	0.0352057	0.00355325	0.000735492	0.245645	0.0320249	0.00893229	0.0919675	0.265176	-0.204219	0.027537	0.00328864	0.000595201	0.123088	0.0293147	0.00549147	0.0949421	0.00133302	-0.222866	0.114131	0.00142219	0.00202575	0.481404	0.0150479	0.018694	0.0775917
Q8N122	RPTOR	ENSG00000141564	-0.00109367	-0.006548	0.334964	0.905369	0.608239	0.762754	0.952086	0.750725	-0.00764753	0.00327936	-0.0221911	0.371585	0.68926	0.649658	0.986836	0.82707	0.81279	-0.00866932	-0.556008	0.0396848	0.256442	0.610905	0.51323	0.587937	0.832699	0.664018	-0.00585611	0.000591653	-0.014627	0.354188	0.789829	0.631145	0.72602	0.885204	0.771355	-0.00828385	-0.00560625	-0.0237202	0.0927262	0.666453	0.235622	0.488114	0.806847	0.410729	0.00705716	0.199836	-0.0270019	0.226758	0.627448	0.465825	0.597972	0.782459	0.616102	-0.00352066	0.00108746	0.0353793	0.355827	0.536089	0.606724	0.556245	0.769947	0.718103	-0.00766718	-0.0556722	0.0224748	0.323111	0.682531	0.570186	0.843999	0.832445	0.741808	-0.00669728	-0.0781037	0.0184153	0.326655	0.737653	0.574265	0.797687	0.862885	0.74636	-0.00680853	0.0178317	-0.00675401	0.769475	0.906702	0.942973	0.991538	0.956661	0.974505	-0.0145798	0.000980072	-0.0133169	0.982932	0.81105	0.969649	0.990627	0.903043	0.978389	-0.0149033	0.1012	0.0296156	0.0524404	0.611938	0.146804	0.364668	0.796262	0.314018	0.0141492	0.100723	0.0304271	0.0498162	0.602503	0.140604	0.330283	0.792934	0.303784	0.0148035	0.103151	0.0251583	0.0410667	0.659628	0.119404	0.234154	0.830881	0.257045	0.0172775	0.244094	0.00220582	0.00373293	0.966999	0.0142444	0.0437798	0.984526	0.0514131	0.0489023	0.0134573	-0.00933935	0.783337	0.870506	0.933164	0.947233	0.937244	0.96252	-0.0144154	0.0358091	0.0658016	-0.00700528	0.00696788	0.411421	0.274258	0.899556	0.905939	0.690819	0.53812	0.724371	0.494599	0.951671	0.953294	0.795096	0.641326	-0.00969711	-0.00583875	0.109493	0.025145	0.0190251	0.655343	0.0613312	0.141384	0.816957	0.160693	0.0275082	0.438771	0.00927903	5.30000343939238e-05	0.858223	0.000266153	0.00243674	0.926921	0.00319218	0.106165	0.00787328	-0.0115703	0.871444	0.838102	0.956603	0.928399	0.917974	0.965856	-0.0148056	-0.0930285	1.90304	-0.175428	-0.0213281	-0.00858355	-0.0112624	0.433458	0.637181	0.986506	0.702144	0.880455	0.842952	0.712352	0.876926	0.980378	0.615509	0.83445	0.997322	0.837067	0.938169	0.91305	0.779459	0.914934	0.987667	-0.0101777	-0.013543	-0.0153106	0.075028	0.00018365	0.468896	0.997481	0.744883	0.759119	0.998645	0.826358	-0.0108773	0.143297	-0.00416151	0.18673	0.93984	0.404049	0.5008	0.97	0.568858	-0.00133592	0.287838	0.00580318	0.00244776	0.913595	0.00967162	0.0291317	0.954593	0.03771	0.0549626	0.000627265	-0.0140251	0.351815	0.798231	0.628457	0.740893	0.889944	0.779165	-0.00821713
Q99986	VRK1	ENSG00000100749	-0.00148108	0.0468346	0.118096	0.308342	0.210624	0.563427	0.51284	0.396892	0.00865912	-0.0016136	0.0416409	0.600169	0.372099	0.625201	0.996503	0.578825	0.795823	-0.00807401	-0.536385	0.105674	0.161688	0.0847464	0.201629	0.480233	0.342533	0.368263	0.0109349	-0.000657454	0.0383584	0.218442	0.403393	0.33927	0.601929	0.607252	0.536918	0.00137319	-0.001896	0.0338506	0.496236	0.464045	0.567285	0.819466	0.657306	0.705624	-0.00666862	0.0467208	0.0342296	0.736578	0.465388	0.67802	0.90935	0.661295	0.78258	-0.00933262	-0.00188725	0.0214661	0.0605213	0.658353	0.104801	0.171001	0.844972	0.211765	0.0193965	-0.0245343	0.0474133	0.612369	0.316817	0.539985	0.931619	0.552461	0.721101	-0.00584826	0.0880419	0.0494303	0.19699	0.294385	0.266375	0.694183	0.5272	0.488192	0.00511127	-0.0209443	0.0422071	0.680553	0.381646	0.572566	0.984776	0.607801	0.754951	-0.0067623	-0.011354	0.03491	0.767362	0.454778	0.686803	0.876791	0.654378	0.760554	-0.0095325	0.0112846	0.0421903	0.797743	0.395592	0.694373	0.939052	0.623434	0.806274	-0.00970277	0.00606908	0.0400279	0.888645	0.420774	0.710616	0.969388	0.654198	0.818247	-0.010062	-0.00218854	0.0365584	0.959076	0.452618	0.716696	0.9868	0.681789	0.816363	-0.0101944	0.0437159	0.0401974	0.541651	0.383742	0.595268	0.737218	0.593342	0.702498	-0.0073134	0.0508252	0.0528424	0.212905	0.268344	0.336283	0.679198	0.491093	0.529984	0.00151008	0.0294282	-0.0627809	0.0417919	0.0112242	0.419499	0.211083	0.368585	0.819376	0.528277	0.380104	0.729726	0.423261	0.58208	0.90464	0.666843	0.500952	-0.00550648	-0.000390052	-0.0135919	0.0314414	0.73044	0.513507	0.690324	0.885145	0.720767	0.792425	-0.00968587	0.13574	0.0433846	0.145623	0.345389	0.253125	0.333667	0.549718	0.372265	0.00589797	0.00316747	0.0371351	0.93794	0.433415	0.73048	0.967997	0.634515	0.789786	-0.0105714	-0.0582655	-8.43692	-9.48163	0.031507	0.0167713	0.0281379	0.557587	0.0112247	0.272317	0.499961	0.718368	0.55155	0.616543	0.0330582	0.455147	0.721965	0.149999	0.781915	0.694535	0.842495	0.729012	0.696327	0.102576	0.626548	-0.007918	0.0370647	-0.00321036	-0.00919888	0.0345613	0.915504	0.478723	0.728578	0.973614	0.687425	0.813816	-0.0105305	0.016872	0.0373934	0.852989	0.421006	0.720186	0.944257	0.632324	0.813813	-0.010349	0.0598415	0.0403275	0.458781	0.383887	0.556266	0.671077	0.591256	0.665188	-0.00631158	-0.000251226	0.0371823	0.6566	0.420195	0.657075	0.899059	0.624997	0.797118	-0.00891345
Q92610	ZNF592	ENSG00000166716	0.00148091	0.140557	0.318312	0.05277	0.0699007	0.753491	0.161965	0.19857	0.0253395	-0.00152087	0.154028	0.751793	0.0358892	0.109587	0.996503	0.129234	0.299636	0.0185738	1.28306	0.0123449	0.0385883	0.899783	0.0301319	0.236496	0.959934	0.105742	0.0442363	-0.000303198	0.149194	0.716662	0.039557	0.113824	0.913935	0.136158	0.273206	0.01814	-0.00163198	0.145994	0.709911	0.0464897	0.11395	0.90784	0.146746	0.258716	0.0182644	0.370439	0.125039	0.0859028	0.0857088	0.0262192	0.434271	0.223247	0.102644	0.0399327	-0.000342844	0.156722	0.828473	0.0431681	0.0935353	0.908967	0.235263	0.195268	0.0211239	-0.012928	0.161684	0.86444	0.0303016	0.0943745	0.976108	0.137137	0.284978	0.0209883	0.0434158	0.162654	0.68488	0.0293452	0.0881676	0.929726	0.132349	0.259629	0.0220204	0.0460109	0.131772	0.559654	0.0793699	0.20684	0.984776	0.237525	0.435105	0.00900541	-0.193024	0.108033	0.00101027	0.123912	0.000507591	0.0127297	0.291264	0.0046453	0.0964625	0.0173668	0.157416	0.8006	0.0437233	0.111599	0.93965	0.17569	0.264081	0.0182991	-0.00979808	0.145735	0.884898	0.0619195	0.114024	0.969197	0.229769	0.267209	0.0179743	-0.0731189	0.122587	0.271139	0.106532	0.0627468	0.585563	0.309575	0.168342	0.0269571	0.151324	0.159767	0.17485	0.0269762	0.0457391	0.39391	0.112873	0.118595	0.0316784	-0.130681	0.109398	0.0390814	0.138517	0.0129293	0.424272	0.331036	0.070628	0.0506996	-0.138008	0.278	0.126107	0.248731	0.0142216	0.000270283	0.0771615	0.000860321	0.00536321	8.9485611555827e-05	0.146463	0.010896	0.219762	0.0123745	0.0334877	0.00171937	0.0635623	0.12203	-0.00608065	0.149858	0.921328	0.0475467	0.109017	0.972302	0.187296	0.237464	0.0187966	0.408179	0.17342	0.00455885	0.0143236	0.00193005	0.0363695	0.0704685	0.0116379	0.0782835	-0.217413	0.0924313	0.000452724	0.190865	0.000228145	0.00484297	0.386517	0.00192169	0.108298	-0.547337	10.6696	18.5179	0.107302	0.186719	0.172669	0.000296443	0.040097	0.167501	0.123228	0.0114798	0.019689	0.000153328	0.00841383	0.0268075	0.00304485	0.247372	0.723996	0.283953	0.0569091	0.0832485	0.00128018	0.0435871	0.115034	0.113775	0.0574348	0.0402129	-0.209717	0.113131	0.119362	0.134926	0.0324229	0.430615	0.322579	0.10751	0.0370716	0.243339	0.168262	0.0849622	0.020048	0.0247045	0.352508	0.0941768	0.0929936	0.0411219	0.261355	0.169751	0.0367027	0.0181875	0.0122543	0.146415	0.0864493	0.0442931	0.0514884	-0.00045055	0.149032	0.609129	0.0396234	0.106648	0.883337	0.137799	0.263938	0.0191308
Q96AE7	TTC17	ENSG00000052841	-0.00346096	0.0124081	0.0398568	0.878625	0.119179	0.401374	0.936596	0.280054	0.0173061	-0.000669635	-0.00791837	0.902949	0.924124	0.985615	0.996503	0.963414	0.993573	-0.0151583	0.490602	-0.0686582	0.486754	0.541796	0.760706	0.769133	0.790746	0.845911	-0.0130135	0.000754804	-0.0137041	0.427686	0.86697	0.721394	0.771352	0.928451	0.834263	-0.0103753	0.00332307	-0.00223013	0.506256	0.978529	0.796615	0.822699	0.990065	0.867531	-0.012023	-0.115061	-0.00193013	0.64213	0.981555	0.890986	0.866797	0.990637	0.928032	-0.0135831	-0.00535998	-0.0900647	0.00255965	0.289442	0.0101516	0.0172736	0.58205	0.0377338	0.0542526	0.0413161	-0.0196263	0.632937	0.816273	0.870814	0.933335	0.909141	0.927113	-0.0133284	-0.149854	-0.0230724	0.219138	0.783825	0.457596	0.715091	0.887592	0.660938	-0.00326981	0.0233052	-0.0145437	0.797568	0.865802	0.943879	0.997375	0.938932	0.974682	-0.0145949	0.0945345	0.0108725	0.165647	0.895277	0.378448	0.360006	0.949227	0.488737	-0.000318672	-0.0758774	-0.0420364	0.333014	0.633524	0.620394	0.71903	0.808756	0.753091	-0.00795431	-0.080119	-0.0446522	0.298896	0.612757	0.577723	0.667825	0.799816	0.723319	-0.00684988	-0.052519	-0.029385	0.48941	0.734237	0.781251	0.762137	0.873037	0.862671	-0.0115357	-0.252224	-0.025947	0.0467447	0.748872	0.136435	0.178652	0.868971	0.255562	0.0152596	-0.0393974	-0.0222612	0.589857	0.794652	0.858623	0.891842	0.896566	0.919821	-0.0131069	-0.0466381	-0.00990441	-0.0181686	0.00359573	0.474102	0.912293	0.826678	0.967519	0.768149	0.99114	0.764981	0.956904	0.911112	0.98466	0.849022	0.994359	-0.0113595	-0.0154838	-0.0840857	-0.0392657	0.231726	0.646096	0.484581	0.528537	0.811719	0.634721	-0.00416145	-0.31549	-0.0259556	0.0576606	0.750298	0.162794	0.186761	0.863252	0.271017	0.0126778	0.143261	0.0298501	0.0470413	0.720208	0.13722	0.134873	0.848518	0.220855	0.0152903	0.392342	-6.89841	-14.0258	0.0226396	-0.00334079	0.0056411	0.0257545	0.250365	0.363533	0.782243	0.968539	0.946746	0.0818871	0.513746	0.658857	0.0809967	0.564618	0.831104	0.887093	0.982274	0.971374	0.145319	0.636606	0.782203	0.0231403	-0.00511054	-0.00902515	0.101853	0.00947293	0.510547	0.91325	0.799402	0.785689	0.95959	0.867095	-0.011985	-0.338459	-0.0320085	0.0358956	0.694711	0.10903	0.246818	0.834905	0.248716	0.0187948	-0.308554	-0.0303497	0.0311695	0.709086	0.0965816	0.131803	0.84329	0.194219	0.0206374	0.00100134	-0.0131651	0.31824	0.871944	0.600006	0.72177	0.932037	0.759496	-0.00749323
O75381	PEX14	ENSG00000142655	0.00209914	-0.0219581	0.167963	0.766055	0.382532	0.625365	0.871815	0.569662	-0.000483845	0.00404341	-0.019236	0.412741	0.796653	0.709279	0.993689	0.894382	0.849639	-0.0100328	1.50258	-0.160145	0.0206497	0.11968	0.0662481	0.179017	0.400488	0.176753	0.0305725	0.000821676	-0.0109251	0.338511	0.882253	0.626631	0.710294	0.935709	0.768146	-0.00817167	-0.00653516	-0.0231464	0.143369	0.753754	0.337968	0.552123	0.864026	0.514247	0.00144481	0.336923	-0.0312705	0.129011	0.674937	0.312428	0.486171	0.814437	0.476431	0.00262726	0.00167964	0.0451532	0.295705	0.562369	0.551799	0.497115	0.788688	0.672679	-0.0061858	-0.129861	0.0265077	0.0900038	0.721697	0.225724	0.729821	0.855099	0.458966	0.00766219	0.18636	0.0284925	0.0850835	0.701892	0.215677	0.55133	0.842124	0.434165	0.00836245	-0.00695522	-0.015933	0.932254	0.837128	0.977945	0.998483	0.923786	0.991595	-0.0151528	-0.105747	-0.031555	0.0842628	0.670072	0.222495	0.237709	0.816346	0.332239	0.00782255	0.0721171	0.0221893	0.30656	0.779622	0.587722	0.697256	0.89278	0.732188	-0.00711573	0.0370013	0.00759096	0.594584	0.924035	0.861625	0.859234	0.965406	0.919155	-0.0130607	-0.0769254	-0.0374091	0.259899	0.630123	0.525261	0.574535	0.812055	0.672683	-0.00537633	0.262496	0.00836517	0.021143	0.908214	0.0689443	0.111779	0.952792	0.158803	0.025546	-0.0621947	-0.02867	0.34387	0.708966	0.633713	0.763601	0.84494	0.774984	-0.00834733	-0.047992	0.137113	-0.0173968	0.0156926	0.412998	0.0884622	0.8157	0.84175	0.709764	0.223231	0.725494	0.255913	0.906081	0.916924	0.808945	0.341568	-0.0101207	0.00789491	-0.0259164	-0.0175878	0.682893	0.820062	0.913737	0.85897	0.91323	0.947724	-0.0140845	0.280527	0.00632288	0.0607969	0.931372	0.170161	0.192457	0.965367	0.27987	0.012	-0.1164	-0.0402879	0.0734303	0.59238	0.198897	0.184208	0.760184	0.29157	0.0096069	-0.0437597	9.24212	16.6688	-0.0119616	-0.00930865	-0.0214476	0.784309	0.0861191	0.229712	0.873511	0.902217	0.777361	0.956907	0.218429	0.464426	0.876828	0.342349	0.758268	0.937397	0.950716	0.877511	0.966164	0.355638	0.634525	-0.0148106	0.00823196	-0.00352677	-0.128679	-0.0322465	0.355312	0.67993	0.64707	0.680794	0.832481	0.753414	-0.00867347	0.287301	0.0107937	0.0480639	0.883294	0.139752	0.273654	0.939687	0.290641	0.0150112	0.306355	0.0124011	0.0172277	0.864943	0.0576173	0.0932869	0.929829	0.133926	0.0284496	0.000633402	-0.00981867	0.484701	0.894252	0.776725	0.826309	0.941967	0.873707	-0.0115336
Q9ULV3	CIZ1	ENSG00000148337	0.00124212	0.100273	0.378394	0.144829	0.193142	0.789495	0.31753	0.375397	0.00997977	0.000624587	0.106554	0.891247	0.125091	0.282448	0.996503	0.290722	0.512066	0.00417396	0.239111	0.0755095	0.685437	0.423284	0.402297	0.883395	0.713574	0.569795	-0.00145209	0.00101011	0.105952	0.202454	0.120908	0.127547	0.581105	0.282398	0.292511	0.0164056	0.00201457	0.113763	0.628287	0.100976	0.248519	0.878034	0.249901	0.426096	0.00622998	-0.0578083	0.1121	0.779011	0.10842	0.274062	0.925213	0.260884	0.439455	0.0046356	0.00112094	0.134055	0.455326	0.067647	0.181426	0.650475	0.293881	0.311685	0.0110176	-0.103167	0.122095	0.149827	0.0815767	0.0847395	0.775262	0.24867	0.268532	0.0226216	-0.329735	0.108823	0.000921178	0.107939	0.000970074	0.191793	0.290192	0.0213525	0.0880619	0.103995	0.123226	0.167576	0.084939	0.128346	0.853237	0.247947	0.332442	0.0163105	-0.0994121	0.086583	0.0790027	0.206961	0.0606	0.228119	0.405933	0.12916	0.0274781	0.0364762	0.123754	0.576315	0.093949	0.243754	0.854298	0.275812	0.431232	0.00642862	0.0121914	0.113524	0.849588	0.124906	0.28001	0.958929	0.340429	0.467087	0.00430676	-0.0415767	0.0926093	0.510669	0.199763	0.229452	0.774167	0.439592	0.394544	0.00735243	0.121404	0.11603	0.252273	0.0901945	0.147676	0.482059	0.242407	0.268368	0.0140595	-0.0701612	0.0872249	0.246163	0.218289	0.13943	0.697145	0.433658	0.310087	0.0150464	-0.0486376	0.128429	0.100975	0.143064	0.36784	0.0840016	0.143499	0.0503756	0.18229	0.070143	0.689699	0.248975	0.327143	0.161319	0.331825	0.148231	0.0109448	0.0256794	-0.0976361	0.0754426	0.0932113	0.285746	0.0665648	0.331475	0.526092	0.170529	0.0262728	-0.0884558	0.105468	0.523673	0.125261	0.223303	0.718459	0.290414	0.341544	0.00782806	-0.0528246	0.095629	0.38026	0.173241	0.186089	0.558602	0.361947	0.277106	0.0106285	0.129732	13.3834	19.9206	0.120705	0.126278	0.10849	0.377916	0.00664585	0.119441	0.0822325	0.0681233	0.121734	0.185379	0.00778149	0.0929604	0.560489	0.124297	0.67902	0.216355	0.190096	0.281519	0.275784	0.0415326	0.244106	0.010687	0.0585847	0.0213824	-0.279086	0.0583579	0.0283663	0.41111	0.0245451	0.245355	0.629667	0.0902364	0.0412181	-0.175661	0.0983791	0.19156	0.15163	0.116344	0.506737	0.340265	0.258642	0.0178066	-0.020923	0.108687	0.861395	0.115272	0.26971	0.929897	0.283594	0.40029	0.00491936	0.000943574	0.107124	0.259405	0.117299	0.152246	0.668551	0.278431	0.332057	0.0137026
Q9Y6Y0	IVNS1ABP	ENSG00000116679	0.000205617	0.349494	0.921893	0.0008018	0.00308764	0.979649	0.00997279	0.0272871	0.0710134	0.00102953	0.348088	0.879368	0.00090719	0.00306691	0.996503	0.0121613	0.0351466	0.0711097	0.38342	0.321039	0.666188	0.0251631	0.00843825	0.872813	0.193393	0.0471273	0.0659059	-0.00295373	0.354677	0.0110775	0.000458984	0.000135156	0.163413	0.00716201	0.00293586	0.115507	-0.010959	0.334247	0.0728241	0.00115117	0.000539419	0.447276	0.0121139	0.00943623	0.0970375	-0.00346734	0.351041	0.990958	0.000872321	0.00310237	0.996636	0.010178	0.0291872	0.0709454	-0.00510464	0.272676	0.0209796	0.0113401	0.000402717	0.0805402	0.118773	0.00315475	0.100407	0.0254562	0.340166	0.811792	0.00140567	0.00567784	0.9662	0.0207203	0.0625615	0.0627343	0.304116	0.350364	0.0424717	0.00085699	0.000740008	0.443913	0.0151719	0.01824	0.0918813	-0.0124496	0.314956	0.911111	0.00336854	0.0106709	0.997649	0.0362882	0.0789484	0.0535208	-0.196012	0.308178	0.0191257	0.00262002	0.000197247	0.09041	0.0219191	0.00244156	0.109507	-0.134045	0.293658	0.165404	0.00757045	0.00118113	0.560436	0.0630504	0.0148101	0.0846462	-0.183215	0.270849	0.0532373	0.0130462	0.0004756	0.337115	0.0933963	0.00752774	0.097367	-0.225477	0.266238	0.0151955	0.0119905	0.000161071	0.144189	0.0892241	0.00272871	0.112278	-0.305049	0.331141	0.0516021	0.00119817	0.000463308	0.188359	0.0156066	0.00490218	0.0977305	-0.0725666	0.329814	0.420003	0.00209054	0.00210245	0.814706	0.0236765	0.0228723	0.07706	-0.120716	0.0324481	0.330817	0.414158	0.131307	0.766161	0.00140254	0.000170302	0.000929241	0.00061125	0.436786	0.875231	0.0166665	0.0043413	0.0103422	0.00572617	0.0886697	0.095272	-0.130704	0.307077	0.130711	0.00399476	0.000925953	0.390564	0.0442056	0.00915757	0.0887198	-0.0561918	0.350534	0.785206	0.000762755	0.00280733	0.886686	0.0109508	0.0150897	0.0729135	-0.160638	0.309455	0.0710792	0.00312042	0.000567932	0.180182	0.0247964	0.00374292	0.0955999	-0.281191	7.85569	30.0624	0.330508	0.416195	0.406668	0.197458	0.2809	0.107305	0.00152148	8.67779740010965e-05	0.000105169	0.00126587	0.000356475	0.000173834	0.356764	0.592769	0.673637	0.0145264	0.00231129	0.00262041	0.00604346	0.00686636	0.0054581	0.0842912	0.102863	0.112874	-0.248113	0.307475	0.192183	0.00452355	0.00124088	0.521001	0.0386503	0.0146329	0.0845743	-0.21543	0.339098	0.281432	0.0010965	0.00162773	0.598013	0.01589	0.0150635	0.0807147	-0.229342	0.337918	0.196175	0.00109537	0.00125982	0.409528	0.0151897	0.00916899	0.0843593	-0.0024475	0.350894	0.04709	0.000589238	0.000476564	0.333329	0.00873565	0.00731805	0.098056
O75962	TRIO	ENSG00000038382	0.000373019	0.0770859	0.770729	0.216972	0.419361	0.939281	0.409453	0.601555	-0.00189969	0.00277581	0.0721362	0.502301	0.250299	0.349134	0.996503	0.45148	0.577939	0.000921316	0.00909901	0.0607778	0.986577	0.481757	0.675711	0.9943	0.75334	0.786852	-0.0108532	0.000718899	0.0771089	0.317291	0.213159	0.270743	0.695104	0.407131	0.464612	0.00486035	-0.00769226	0.064645	0.0401822	0.295622	0.0534037	0.368951	0.499536	0.15824	0.0298214	-0.0330153	0.081693	0.859688	0.196161	0.430813	0.954047	0.387903	0.584543	-0.00231507	0.00124528	0.143414	0.341342	0.0252843	0.0765882	0.543838	0.180997	0.168874	0.0241529	-0.129433	0.130562	0.0374755	0.0317637	0.0137381	0.630633	0.14149	0.100296	0.0498061	0.0614746	0.128678	0.48766	0.0370827	0.0947379	0.865437	0.152761	0.272433	0.02093	-0.0063352	0.067516	0.926248	0.298676	0.556551	0.998483	0.528516	0.746177	-0.00631958	-0.029489	0.073054	0.567508	0.244956	0.371406	0.746879	0.4507	0.482141	-2.96173e-05	0.0898374	0.117768	0.127499	0.0765841	0.136394	0.50839	0.244899	0.301001	0.0152642	0.0868609	0.117375	0.134427	0.0779723	0.14213	0.495942	0.260831	0.306219	0.0146399	0.0414452	0.0950119	0.469393	0.146952	0.336517	0.747699	0.369493	0.504025	0.00148691	0.138169	0.0883746	0.15003	0.15269	0.154686	0.355797	0.337581	0.277537	0.0133557	0.0034587	0.0814447	0.949955	0.208208	0.431781	0.992293	0.421457	0.6151	-0.00236698	-0.00510769	0.134836	0.0793578	0.116296	0.917225	0.0454303	0.206632	0.0783683	0.430296	0.0627501	0.975175	0.171609	0.408625	0.214728	0.583396	0.13679	-0.00231345	0.0273735	0.0548695	0.099797	0.300728	0.123542	0.252734	0.596207	0.331024	0.415609	0.00592181	0.337673	0.0980227	0.00660975	0.107255	0.0106718	0.0465864	0.262579	0.0370635	0.0535195	-0.0526849	0.0658776	0.33529	0.300736	0.271487	0.513595	0.511199	0.37167	0.00481803	-0.146615	8.54346	11.9013	0.068339	0.0909455	0.0795498	0.272316	0.0583688	0.307192	0.276287	0.153205	0.213418	0.236284	0.0774557	0.277238	0.446859	0.287481	0.799108	0.479453	0.327047	0.407741	0.333388	0.176911	0.467008	0.00695852	0.0241685	0.00453051	-0.0252026	0.0756436	0.82907	0.250258	0.422631	0.943699	0.46906	0.568513	-0.00203418	0.0498443	0.0836443	0.68425	0.182039	0.398172	0.86587	0.380512	0.563481	-0.00110845	0.188005	0.0930738	0.0824055	0.132966	0.095168	0.240181	0.310916	0.192177	0.0208612	0.00101246	0.0775554	0.181213	0.209041	0.182337	0.587117	0.404622	0.371897	0.0109408
Q9NZM5	NOP53	ENSG00000105373	0.000955203	0.09528	0.439092	0.113927	0.176114	0.820119	0.269033	0.354849	0.0113845	-0.0097763	0.127198	0.0133537	0.0329412	0.0110126	0.85313	0.122267	0.0733289	0.0526601	0.174077	0.103986	0.732866	0.202892	0.179189	0.907302	0.517208	0.340792	0.0130353	-0.000311272	0.101729	0.65444	0.0908677	0.219792	0.885426	0.235755	0.410509	0.00807184	0.00521679	0.11377	0.150231	0.059311	0.0805505	0.559905	0.173749	0.207407	0.0235709	0.0879418	0.0954496	0.625615	0.118009	0.211056	0.858915	0.276214	0.372532	0.00862785	-0.00436862	0.00865437	0.000520511	0.884846	0.00127706	0.0053749	0.95508	0.00781	0.0841662	0.0346404	0.0660364	0.574033	0.27344	0.459211	0.923048	0.509541	0.664568	-0.00332462	-0.193372	0.0610421	0.0250389	0.302658	0.0432848	0.38992	0.535685	0.174713	0.0327483	-0.110419	0.0693924	0.0926829	0.26316	0.0842748	0.800764	0.490741	0.259856	0.0227049	0.0200124	0.10573	0.687866	0.0825173	0.219334	0.827425	0.22231	0.329086	0.00804091	-0.0844628	0.0653683	0.137864	0.306896	0.0787717	0.52482	0.541944	0.211702	0.0235463	-0.100132	0.057679	0.0733507	0.365738	0.0475721	0.384545	0.602383	0.149917	0.0310929	-0.0916581	0.0670004	0.0960252	0.284353	0.0592111	0.356556	0.531803	0.161664	0.027825	-0.196001	0.0887426	0.0335909	0.133371	0.0246612	0.146943	0.310811	0.0756175	0.0408372	-0.0302213	0.0919106	0.569983	0.141448	0.202528	0.884561	0.336079	0.391767	0.00932907	-0.0312423	-0.0615322	0.0959011	0.108639	0.510125	0.342355	0.114169	0.0890516	0.191543	0.07907	0.786155	0.56191	0.283278	0.23363	0.342581	0.161059	0.0101852	0.0238539	-0.105263	0.0643949	0.0386325	0.296363	0.0278296	0.207798	0.5372	0.0928536	0.0393495	-0.139299	0.0944623	0.251667	0.11647	0.123137	0.466493	0.277232	0.222015	0.0169421	0.0076165	0.103854	0.885545	0.0934998	0.235676	0.936082	0.241617	0.332183	0.00699816	0.053608	1.87922	-0.0887301	0.106146	0.128315	0.125674	0.678376	0.665179	0.993657	0.0823324	0.0383139	0.0415635	0.218448	0.113169	0.12432	0.808108	0.849772	0.998442	0.216525	0.128668	0.138069	0.312751	0.227694	0.289893	0.00816619	0.0183699	0.0169274	-0.0555572	0.0914651	0.622103	0.150387	0.210804	0.850614	0.344992	0.356602	0.00871377	-0.330982	0.0796699	0.00453141	0.174865	0.0041725	0.112905	0.37106	0.0286475	0.0672001	-0.241883	0.0853535	0.0201217	0.149806	0.0158276	0.10281	0.332692	0.053038	0.0477181	-8.84926e-05	0.101137	0.904029	0.0928978	0.241278	0.978641	0.240323	0.439846	0.00663649
O60573	EIF4E2	ENSG00000135930	-0.00244001	0.137701	0.0812212	0.0435005	0.0436849	0.495074	0.142485	0.146197	0.0323627	-0.00478875	0.134772	0.291896	0.0512863	0.115057	0.981996	0.160444	0.307829	0.0178381	0.502627	0.0820038	0.379315	0.368758	0.147852	0.695794	0.671319	0.300608	0.0164478	-0.00264114	0.122806	0.000484334	0.0552679	0.00048248	0.0485844	0.169468	0.0069788	0.0978834	0.00797623	0.141465	0.0514611	0.0375161	0.0272393	0.404428	0.128049	0.102962	0.0399733	-0.200907	0.135668	0.327033	0.051029	0.124069	0.680852	0.158529	0.269719	0.0166979	-0.00184843	0.0661177	0.210142	0.355633	0.192219	0.401442	0.644504	0.324868	0.0101312	-0.00804099	0.0910624	0.909571	0.189367	0.420072	0.98357	0.413651	0.636832	-0.00193984	0.0884471	0.0935755	0.375959	0.176473	0.285272	0.820378	0.390679	0.508291	0.00405354	0.0166577	0.142244	0.824419	0.0471489	0.136613	0.997649	0.172801	0.345361	0.0153579	-0.0379296	0.113875	0.503512	0.100009	0.160512	0.697443	0.252996	0.26156	0.0127944	0.0395965	0.139006	0.542761	0.0593989	0.166844	0.840511	0.211171	0.340746	0.0122066	0.044137	0.141386	0.490557	0.0553921	0.15829	0.802938	0.214891	0.329056	0.0130061	-0.0481656	0.104059	0.444404	0.148426	0.149819	0.728475	0.371138	0.298265	0.0138409	0.00494056	0.122443	0.962812	0.0744562	0.200719	0.98461	0.214589	0.332123	0.00939354	-0.0689945	0.100263	0.253809	0.157205	0.104145	0.700783	0.357133	0.258265	0.0194919	-0.0491818	0.155224	0.11353	0.154869	0.362147	0.0358104	0.100123	0.03301	0.131972	0.031073	0.686093	0.150818	0.260558	0.124254	0.26967	0.0828755	0.0158854	0.037996	-0.0291432	0.112417	0.61783	0.115976	0.176704	0.822043	0.317659	0.328565	0.0114219	0.0597807	0.125898	0.666404	0.0678148	0.182389	0.818235	0.196622	0.293433	0.0109364	-0.0788875	0.101144	0.188952	0.148145	0.0841995	0.352698	0.327425	0.152809	0.0227184	-0.221916	13.0113	12.2077	0.104634	0.130141	0.112492	0.130077	0.00822347	0.340287	0.128867	0.0600082	0.109979	0.0633824	0.00851911	0.179745	0.264677	0.133933	0.820729	0.292669	0.175039	0.265314	0.118711	0.0440144	0.359303	0.0270121	0.0572516	0.011248	-0.0570533	0.112185	0.656703	0.121649	0.18132	0.868626	0.303004	0.323984	0.0110266	0.0259099	0.124494	0.847631	0.0718976	0.196545	0.941749	0.21508	0.360537	0.00978956	0.0363013	0.125227	0.761754	0.0697599	0.191193	0.878439	0.20788	0.315278	0.0102133	-0.00257988	0.119868	0.00128428	0.0630246	0.00119682	0.0751497	0.185307	0.0130897	0.0850872
O75145	PPFIA3	ENSG00000177380	-0.000474232	-0.127314	0.784379	0.132653	0.287482	0.94346	0.299069	0.48011	0.0039033	-0.00130318	-0.126899	0.816204	0.136557	0.290505	0.996503	0.307513	0.521551	0.00374297	-1.55509	-0.0248431	0.0255928	0.8212	0.0140471	0.19495	0.929551	0.0653793	0.0572888	0.00100716	-0.133127	0.300935	0.113153	0.174482	0.680386	0.271221	0.354417	0.0116158	-0.00490693	-0.141454	0.334416	0.0946687	0.18343	0.723824	0.239823	0.348969	0.0109344	0.612004	-0.171599	0.0143669	0.0411557	0.0147462	0.308719	0.136902	0.0732475	0.0483956	0.00491683	0.0184688	0.00373965	0.819803	0.0123772	0.022655	0.927782	0.0438943	0.0513416	-0.0815015	-0.0448677	0.322173	0.576375	0.514495	0.843822	0.764147	0.702803	-0.00509445	-0.0392235	-0.0484761	0.736438	0.547713	0.794949	0.941921	0.741938	0.890656	-0.0118973	0.0585496	-0.0971191	0.526025	0.267612	0.373162	0.984776	0.49593	0.601357	-0.000102088	-0.11884	-0.156187	0.0872369	0.0647523	0.0687718	0.242653	0.190242	0.141803	0.0255836	0.0770098	-0.0975089	0.335927	0.279637	0.187541	0.72145	0.515493	0.367283	0.0104279	0.128951	-0.0740647	0.100461	0.408398	0.077049	0.439887	0.641413	0.207562	0.0238784	0.0309642	-0.118728	0.689963	0.181074	0.275577	0.871423	0.415759	0.444839	0.00455119	0.175555	-0.119024	0.176998	0.155269	0.11957	0.39627	0.340999	0.233163	0.0172566	-0.0080601	-0.130877	0.913839	0.135131	0.309771	0.982275	0.327092	0.503297	0.00278054	-0.0496725	0.283084	-0.137574	-0.0676492	0.454175	0.00161846	0.105287	0.434572	0.235219	0.0016426	0.752476	0.025879	0.269195	0.63044	0.393253	0.0111661	0.00702808	0.0811892	0.0693018	-0.103644	0.333725	0.236105	0.194942	0.624743	0.47249	0.350986	0.00991527	0.234988	-0.115927	0.16654	0.167185	0.119234	0.361668	0.350067	0.217055	0.0174329	-0.135961	-0.165511	0.0645658	0.0533654	0.0560965	0.168894	0.164352	0.111539	0.0288524	-0.320376	10.7704	14.4411	-0.154422	-0.130928	-0.145322	0.0748735	0.0769023	0.358126	0.0678315	0.127994	0.0927886	0.0633805	0.0501098	0.157755	0.176943	0.323064	0.826721	0.189899	0.290233	0.23716	0.118711	0.134019	0.332779	0.0270125	0.030786	0.013262	-0.115499	-0.149665	0.463801	0.0927583	0.238011	0.756107	0.251918	0.387357	0.00684642	0.110045	-0.120902	0.506356	0.153372	0.249649	0.763727	0.34229	0.419376	0.00611103	0.182999	-0.115831	0.212361	0.168711	0.142746	0.430631	0.3581	0.257068	0.0146874	0.00130146	-0.132368	0.204677	0.114363	0.133147	0.616119	0.273905	0.304604	0.0157502
Q9UK61	TASOR	ENSG00000163946	-0.000842543	0.0899698	0.339811	0.0373794	0.0904174	0.765889	0.128777	0.234357	0.0214728	0.000745682	0.0826215	0.794295	0.0580601	0.138053	0.996503	0.175056	0.340787	0.015081	-0.0952411	0.118196	0.795411	0.0456456	0.0708299	0.929787	0.257042	0.183759	0.0294037	-0.000263112	0.0841007	0.596019	0.0505541	0.131216	0.860174	0.159967	0.297916	0.0159731	-0.0048276	0.076617	0.0614913	0.0734501	0.0235014	0.425526	0.201395	0.0941455	0.0421848	0.107468	0.077346	0.404189	0.0765018	0.100737	0.729429	0.209094	0.23773	0.0198445	0.00171143	0.130619	0.0622766	0.00373331	0.00826003	0.174284	0.069479	0.0322448	0.0572713	-0.0362571	0.108804	0.411704	0.012603	0.033709	0.87751	0.0801196	0.162122	0.0364907	0.190869	0.113673	0.00186027	0.00709208	0.000366431	0.24	0.0553826	0.0126612	0.101723	0.0199691	0.096449	0.672461	0.0325732	0.100969	0.984776	0.138926	0.28949	0.0199626	-0.0442976	0.074957	0.212622	0.083643	0.0654987	0.420884	0.224404	0.136844	0.0263143	0.0561135	0.108514	0.168479	0.0188895	0.0551414	0.562554	0.107682	0.166701	0.0288894	0.0374699	0.100943	0.351119	0.0295409	0.0923314	0.710331	0.1493	0.232833	0.0211574	-0.0108242	0.0805311	0.784602	0.0761949	0.137588	0.916416	0.256908	0.281618	0.0151321	0.0657718	0.088831	0.32219	0.0390549	0.0873443	0.555119	0.143785	0.18881	0.0219932	-0.0127329	0.0799226	0.737967	0.0745919	0.140272	0.938126	0.22406	0.31125	0.0149544	0.000784593	0.0442582	0.0842224	0.0995389	0.981562	0.344567	0.0533521	0.0316492	0.148338	0.0928434	0.994568	0.564103	0.173293	0.12144	0.28992	0.180453	0.0141002	0.0214016	0.0308384	0.0950237	0.400138	0.0347581	0.104004	0.679864	0.155996	0.229964	0.0195125	0.209798	0.095076	0.0148557	0.0252051	0.00754991	0.0785608	0.103721	0.0289228	0.0585843	-0.0535348	0.0694031	0.155525	0.113986	0.0539064	0.307789	0.274106	0.108233	0.0294518	-0.203309	2.62111	-4.59102	0.0674659	0.0909608	0.0870548	0.0264503	0.403022	0.56894	0.115354	0.0416573	0.0503027	0.0125166	0.102343	0.123529	0.0826799	0.699489	0.900165	0.270984	0.136629	0.15743	0.0341138	0.213015	0.288784	0.0511769	0.0199109	0.0170254	-0.0627523	0.0724395	0.43597	0.111041	0.109415	0.735729	0.285322	0.235542	0.0187412	0.0834292	0.089645	0.323688	0.038747	0.0910018	0.636124	0.146134	0.220344	0.0215406	0.119986	0.0922168	0.108873	0.0322335	0.0408345	0.283238	0.127439	0.105065	0.0336218	-0.000368472	0.0839349	0.481425	0.0507593	0.117817	0.824442	0.161241	0.281391	0.017615
O14896	IRF6	ENSG00000117595	-0.00187585	0.156662	0.393129	0.143699	0.274403	0.797407	0.31631	0.46654	0.00461654	0.000542527	0.143253	0.939225	0.185082	0.394535	0.996503	0.373062	0.618884	-0.000959503	1.32825	0.0387505	0.135239	0.78375	0.118904	0.442996	0.915035	0.257836	0.0203018	-0.00122563	0.146137	0.321112	0.170031	0.247059	0.697051	0.352569	0.439494	0.00627174	-0.00476493	0.135783	0.460412	0.205726	0.301401	0.802724	0.397555	0.480104	0.00322984	0.0982435	0.138063	0.759476	0.203462	0.377502	0.918647	0.398424	0.536358	-0.000280122	0.00305631	0.252389	0.179143	0.0233261	0.0578247	0.361847	0.17314	0.136964	0.0283954	-0.182854	0.216895	0.0923807	0.041506	0.0345217	0.732627	0.167236	0.163586	0.0361347	0.320578	0.221497	0.0362457	0.0364177	0.0158319	0.43071	0.15131	0.0970496	0.047714	0.174575	0.186437	0.136545	0.0936326	0.121391	0.843573	0.263468	0.321323	0.0171598	-0.368737	0.0644929	1.64858289170363e-05	0.520817	3.56703985443661e-05	0.000866235	0.706993	0.000780505	0.13263	-0.0743177	0.113002	0.464653	0.324035	0.302555	0.802365	0.558504	0.4892	0.00311983	-0.0949718	0.103239	0.342094	0.367279	0.25154	0.703283	0.603704	0.437885	0.00594788	-0.307217	0.0294598	0.00147823	0.78512	0.0024806	0.0410488	0.899877	0.0187127	0.0741367	-0.172609	0.133559	0.296235	0.209768	0.228833	0.530824	0.413357	0.364509	0.00739373	-0.180933	0.0857793	0.0544538	0.433331	0.0622341	0.468898	0.646648	0.1894	0.0272878	-0.236217	0.326009	0.100439	0.246541	0.00452236	0.00454649	0.336859	0.0278782	0.00696761	0.00642796	0.0815328	0.0453124	0.551914	0.111971	0.0387814	0.0280255	0.059755	0.0613914	-0.236532	0.0608105	0.00869465	0.575145	0.0125771	0.093404	0.762124	0.0539397	0.051106	-0.082986	0.140435	0.701889	0.191202	0.370144	0.8417	0.38191	0.492081	2.38098776740303e-05	-0.387116	0.0386914	2.08483933083755e-05	0.704989	4.49409669876295e-05	0.000536251	0.838518	0.00062841	0.130478	-0.662819	19.3707	29.9223	0.0906375	0.183443	0.157751	0.00341615	0.0120342	0.134212	0.387096	0.0906496	0.149507	0.00539533	0.015439	0.118649	0.0183111	0.155907	0.696164	0.5923	0.228856	0.322473	0.0181459	0.0635329	0.281741	0.0634757	0.0484523	0.0176443	-0.759535	0.00395254	9.78234658445596e-05	0.970364	0.000195758	0.0209886	0.986667	0.00476984	0.110412	-0.195591	0.131729	0.352722	0.220105	0.258253	0.655682	0.4291	0.428332	0.00558882	-0.184577	0.132262	0.323258	0.217327	0.244125	0.547558	0.42251	0.372432	0.00645577	-0.00117309	0.144747	0.368209	0.174291	0.269703	0.755191	0.360822	0.471712	0.00491973
Q9H3H1	TRIT1	ENSG00000043514	0.00206001	-0.222253	0.460206	0.102828	0.229246	0.832661	0.251344	0.416845	0.00736616	-0.00539056	-0.194864	0.550377	0.155214	0.252027	0.996503	0.332559	0.482273	0.00591832	-1.44783	-0.0706735	0.231579	0.7136	0.203439	0.561737	0.883211	0.370254	0.0107756	0.0012131	-0.213152	0.43957	0.115915	0.22206	0.781267	0.275996	0.413114	0.00791398	0.0100471	-0.192989	0.220737	0.156616	0.138639	0.635472	0.33482	0.293143	0.0152514	-0.519029	-0.174111	0.201238	0.203737	0.132783	0.571281	0.398603	0.281222	0.0156706	0.0016475	-0.239791	0.575873	0.0954138	0.14267	0.74295	0.346358	0.262002	0.0146955	0.0650103	-0.26372	0.644639	0.0570704	0.150031	0.937206	0.200872	0.367648	0.0139267	-0.19715	-0.267941	0.321574	0.0526918	0.101946	0.794885	0.190183	0.282233	0.0198163	-0.213092	-0.283387	0.150721	0.044464	0.0751867	0.851134	0.167369	0.243907	0.0244323	0.134796	-0.179786	0.229851	0.187993	0.146186	0.439501	0.381232	0.244318	0.0142133	-0.321303	-0.346086	0.0117905	0.0159243	0.0124949	0.199379	0.0976963	0.0630377	0.0508179	-0.184378	-0.289567	0.145285	0.046661	0.103952	0.512179	0.191707	0.252017	0.0193706	-0.046567	-0.226567	0.709595	0.11363	0.281163	0.882227	0.320321	0.450281	0.00424379	-0.545184	-0.244247	0.00858305	0.0655593	0.00940741	0.0661631	0.199519	0.0385071	0.0549535	-0.0333149	-0.216909	0.781364	0.12438	0.301907	0.946855	0.311514	0.495709	0.003178	-0.0508339	-0.0950367	-0.215587	-0.174586	0.63479	0.515232	0.115615	0.224473	0.280209	0.453081	0.851705	0.708754	0.285672	0.419915	0.443511	0.56753	0.00433001	-0.00313903	-0.139588	-0.255602	0.226506	0.0702682	0.150598	0.523308	0.237632	0.295008	0.013869	-0.939773	-0.255321	0.000461176	0.0502294	0.000664936	0.00920446	0.161763	0.00588402	0.0933861	0.145291	-0.166225	0.222077	0.229997	0.148479	0.392883	0.433821	0.23453	0.0140856	0.328321	-9.92476	-18.6301	-0.179222	-0.162194	-0.149195	0.259089	0.30926	0.458034	0.190335	0.240608	0.278764	0.165589	0.33351	0.425042	0.431486	0.620289	0.862433	0.37949	0.434524	0.480667	0.25222	0.474233	0.602091	0.0124172	0.00165198	-0.00213822	0.303652	-0.14974	0.231214	0.293344	0.152828	0.56713	0.515221	0.290893	0.0136443	-0.230585	-0.221438	0.387289	0.104656	0.215641	0.681516	0.27282	0.383094	0.00836502	-0.608319	-0.247321	0.00936472	0.0635637	0.0105886	0.064931	0.195682	0.0400128	0.0536345	0.00200381	-0.212734	0.225431	0.115313	0.143341	0.640268	0.274901	0.319529	0.0146238
Q9P260	RELCH	ENSG00000134444	-1.11962e-05	0.0381854	0.988604	0.317554	0.601472	0.995908	0.52354	0.745948	-0.0074741	0.00177499	0.033426	0.483515	0.383713	0.47016	0.996503	0.590398	0.679042	-0.00366369	0.00938346	0.0315329	0.977175	0.547157	0.744231	0.99122	0.793942	0.834655	-0.0126139	0.000240737	0.037593	0.585162	0.322631	0.520074	0.855859	0.530213	0.698558	-0.00526254	-0.00028263	0.0374792	0.902147	0.326582	0.599377	0.973854	0.530275	0.72762	-0.00753455	-0.0193408	0.0394178	0.865701	0.307827	0.592959	0.956332	0.512343	0.717568	-0.00725319	0.000549214	0.0515341	0.509988	0.204342	0.423207	0.695348	0.491433	0.562498	-0.00205534	-0.010941	0.0445132	0.784012	0.254729	0.506761	0.961831	0.489313	0.696977	-0.00485846	0.0586579	0.0460155	0.297463	0.237552	0.305172	0.776186	0.467479	0.527681	0.00301176	0.000688945	0.0382742	0.98691	0.336802	0.620301	0.998483	0.567467	0.786604	-0.00801297	-0.0111826	0.0356819	0.723384	0.353606	0.564875	0.84941	0.563842	0.657317	-0.00650157	0.000650275	0.0383912	0.98569	0.34801	0.601436	0.995128	0.580318	0.741263	-0.00747318	-0.00759895	0.0347976	0.831357	0.395269	0.587995	0.954967	0.631058	0.731113	-0.00712292	-0.0504768	0.0191819	0.148924	0.629206	0.211421	0.440722	0.811764	0.374288	0.00860153	0.0175741	0.0392469	0.765808	0.302419	0.575333	0.881329	0.515421	0.687283	-0.00678569	0.0255191	0.0467216	0.449202	0.237393	0.449759	0.827989	0.456558	0.629451	-0.00300115	-0.00361514	-0.00328367	0.0377205	0.0293707	0.904423	0.936913	0.326554	0.47142	0.595213	0.738124	0.969957	0.96857	0.543248	0.663053	0.720599	0.806061	-0.00736795	-0.0108178	-0.0385386	0.0247168	0.23512	0.531407	0.295484	0.533353	0.73257	0.459496	0.00351033	0.0502848	0.0410359	0.514817	0.28269	0.48454	0.71216	0.48717	0.598527	-0.00416015	-0.0184633	0.033339	0.58197	0.39345	0.514933	0.731868	0.597272	0.6049	-0.00510771	-0.0186479	1.64835	6.69757	0.0368757	0.0325928	0.030613	0.820112	0.552387	0.346926	0.339499	0.406694	0.432514	0.584175	0.620196	0.474941	0.897814	0.791278	0.82307	0.546881	0.604446	0.631765	0.669659	0.724062	0.64331	-0.00707564	-0.00807223	-0.00387786	0.0145969	0.0411057	0.838268	0.307545	0.587129	0.947806	0.531664	0.709295	-0.00715441	0.0448445	0.041393	0.550198	0.280095	0.501188	0.788966	0.499273	0.650837	-0.0046862	0.0435204	0.0413523	0.513744	0.279675	0.484013	0.712607	0.492114	0.604253	-0.00414318	0.000661875	0.0373752	0.153478	0.322056	0.21722	0.549589	0.531189	0.413253	0.00825284
P53671	LIMK2	ENSG00000182541	-0.00299949	0.303131	0.221397	0.0118431	0.0282954	0.680423	0.0580431	0.111564	0.0388065	0.00154233	0.279909	0.846307	0.0214472	0.0588132	0.996503	0.0923916	0.20762	0.0279258	0.868842	0.243414	0.396964	0.13829	0.0363393	0.706013	0.43128	0.119644	0.0410051	-0.00135108	0.286034	0.328234	0.017183	0.0386643	0.70156	0.0777057	0.132671	0.0344397	-0.00245963	0.285986	0.732659	0.0178598	0.0495351	0.916892	0.0772392	0.15105	0.0309607	-0.708533	0.331747	0.0466752	0.00610607	0.00822427	0.369531	0.0366178	0.0518666	0.0569056	-0.00773619	0.101355	0.00195295	0.395509	0.00185955	0.0142513	0.676914	0.0104232	0.0788151	0.0946061	0.201995	0.436627	0.0904733	0.169309	0.881933	0.26291	0.392631	0.0120769	0.0498883	0.206319	0.771835	0.0846508	0.219919	0.95393	0.251092	0.438589	0.00806296	-0.0792345	0.274576	0.547337	0.0290643	0.0542522	0.984776	0.12999	0.202437	0.0293556	0.252198	0.33883	0.0100065	0.00453452	0.00214605	0.0597758	0.0312441	0.0119683	0.0761981	-0.104651	0.239365	0.356906	0.0627049	0.0391427	0.734189	0.218759	0.131968	0.0339957	-0.0776543	0.250092	0.487647	0.052534	0.0470608	0.801089	0.207027	0.148974	0.0312539	0.0320671	0.296009	0.771007	0.0196783	0.0574379	0.910567	0.118932	0.158503	0.0282796	-0.296814	0.264847	0.107223	0.026258	0.0162955	0.293475	0.110647	0.0565862	0.0469319	0.151988	0.333087	0.149824	0.00759991	0.0218727	0.611854	0.0509563	0.0982688	0.0429301	0.111197	-0.305288	0.304396	0.23727	0.238048	0.0173254	0.0120846	0.0586117	0.0308002	0.00196666	0.566956	0.0992742	0.0648654	0.178869	0.104529	0.0125025	0.0378377	0.0786006	0.00813579	0.286408	0.936526	0.0228103	0.0617502	0.977394	0.120676	0.161571	0.0274055	0.00125616	0.283586	0.995867	0.0192034	0.0619463	0.998193	0.0853435	0.134026	0.0273577	0.233893	0.347622	0.0249387	0.00442431	0.00496534	0.0861093	0.0313972	0.0180992	0.0646808	0.198749	-18.6056	-1.50113	0.299757	0.295704	0.321735	0.439524	0.0305176	0.946336	0.0141138	0.0153514	0.00938537	0.0458951	0.00322152	0.0336717	0.621432	0.221748	0.987398	0.0657908	0.0700794	0.0498231	0.0927267	0.0248582	0.13222	0.0318698	0.0714681	0.036788	0.409872	0.359519	0.0660816	0.00449475	0.0113686	0.343785	0.0386373	0.0566567	0.052591	-0.0784474	0.278283	0.739264	0.0218527	0.0585967	0.894842	0.0994861	0.165183	0.0281956	-0.173349	0.271757	0.407029	0.0245353	0.0438694	0.624904	0.106347	0.110554	0.0325471	-0.00197467	0.285276	0.174855	0.0170713	0.0247969	0.581145	0.0775186	0.101831	0.0410664
Q03188	CENPC	ENSG00000145241	-0.00122298	0.130886	0.346653	0.0396688	0.0957536	0.770517	0.133975	0.243398	0.0206091	-0.00452202	0.135022	0.281795	0.0349269	0.0835031	0.981996	0.127184	0.257066	0.0226696	1.39241	0.0349277	0.0093904	0.678532	0.00215709	0.120366	0.867361	0.0207727	0.0885831	-0.000701835	0.12237	0.334956	0.0520863	0.100139	0.708024	0.162951	0.25129	0.0200881	0.00259665	0.130485	0.497913	0.0415213	0.113136	0.819843	0.136415	0.257626	0.0183743	0.359217	0.0988624	0.0568234	0.119334	0.0241786	0.38568	0.278455	0.0976246	0.0411287	0.000625913	0.113182	0.650029	0.0930024	0.2426	0.796744	0.343	0.382234	0.00655229	-0.19676	0.110584	0.00242162	0.0773914	0.00265793	0.476592	0.240471	0.0418897	0.0736992	-0.00531902	0.10465	0.95455	0.106691	0.268571	0.992721	0.289049	0.490296	0.00498463	0.0970805	0.152431	0.161287	0.0210719	0.043685	0.853237	0.106448	0.177404	0.0326103	-0.235316	0.0719021	2.94720699107535e-06	0.221481	2.5786277000134e-06	0.000325203	0.422303	0.000170386	0.166987	-0.0918322	0.0839271	0.125479	0.213115	0.0459715	0.506156	0.444418	0.147583	0.0316029	-0.0844081	0.0862416	0.152719	0.201845	0.0535142	0.524508	0.440037	0.161778	0.0293368	-0.148089	0.0675358	0.0101047	0.298303	0.00539491	0.120075	0.545863	0.0314968	0.0630034	-0.0815279	0.117823	0.404803	0.0628803	0.105423	0.630637	0.194431	0.215191	0.0191586	-0.106683	0.0886801	0.055312	0.172095	0.023736	0.470551	0.377524	0.103522	0.0417163	-0.153895	0.188243	0.0945798	0.189457	0.00170712	0.00553782	0.124835	0.00450041	0.0010738	0.00230891	0.0491434	0.0503904	0.300102	0.0355431	0.0114558	0.0139111	0.0866245	0.0762879	-0.116956	0.0819493	0.0289807	0.206606	0.0136922	0.179221	0.439534	0.057074	0.0498555	0.14062	0.130846	0.272001	0.0397319	0.081841	0.487908	0.139053	0.163789	0.0231488	-0.252965	0.0541433	2.14997515549839e-06	0.36311	1.91010142935156e-06	0.000115899	0.567976	7.14766071276066e-05	0.172028	-0.548922	3.93091	10.7377	0.078628	0.142845	0.137863	3.08368376963625e-05	0.393101	0.363858	0.190283	0.0295639	0.034666	2.45838166039689e-05	0.07618	0.072625	0.000596151	0.691328	0.831104	0.379485	0.108791	0.122085	0.000352227	0.174967	0.211622	0.138572	0.0244217	0.0251499	-0.36877	0.0550944	0.00154829	0.391653	0.000981164	0.0740589	0.612374	0.0125058	0.0879011	-0.139393	0.114166	0.262625	0.0729878	0.0798833	0.582582	0.21698	0.202086	0.0235154	-0.0507703	0.120027	0.646579	0.0602264	0.13495	0.806944	0.189255	0.246187	0.0155449	-0.000402896	0.121267	0.600295	0.054758	0.139125	0.879379	0.169553	0.313295	0.0150798
Q9HD40	SEPSECS	ENSG00000109618	-0.00168092	0.111831	0.0971333	0.0239089	0.0310125	0.525023	0.0956852	0.117843	0.0374497	-0.00139009	0.104772	0.673021	0.0371581	0.112876	0.996503	0.131752	0.304419	0.0181272	-0.178711	0.127819	0.665667	0.054678	0.107479	0.872808	0.280806	0.241327	0.0220834	-0.00187321	0.101458	0.000629571	0.0291999	0.000379272	0.0531102	0.112153	0.00594218	0.101243	0.00512254	0.112385	0.084664	0.0231718	0.0265858	0.470464	0.0924884	0.101457	0.0403375	-0.281837	0.1201	0.0561662	0.0162808	0.0197886	0.385624	0.0723133	0.0867249	0.0440799	-0.00164333	0.0395387	0.111794	0.429385	0.126083	0.262508	0.705803	0.240104	0.0165818	-0.00300364	0.0615941	0.951804	0.205886	0.447798	0.990978	0.433786	0.658899	-0.00293318	0.0921474	0.0643699	0.187998	0.183613	0.187954	0.682534	0.401687	0.403544	0.0104755	-0.0227198	0.104409	0.676587	0.0445924	0.0953569	0.984776	0.167664	0.280372	0.0208312	0.0299379	0.107611	0.465543	0.0322976	0.0944798	0.668747	0.117507	0.178165	0.0208109	-0.0888724	0.0632105	0.0575026	0.228438	0.0201812	0.381572	0.460103	0.0858169	0.043791	-0.0714144	0.0699338	0.121833	0.185484	0.0371244	0.476188	0.419308	0.127557	0.0347822	-0.0766599	0.0723478	0.0911545	0.161243	0.0294666	0.349591	0.388592	0.101471	0.0382066	-0.173313	0.0899274	0.0224376	0.06485	0.00902419	0.115616	0.198063	0.0373853	0.0555579	-0.0269162	0.0924095	0.539305	0.0734103	0.103665	0.873384	0.221579	0.257546	0.0195621	-0.0308167	-0.0399965	0.0954021	0.0803525	0.430437	0.457963	0.0569509	0.13024	0.0916781	0.152542	0.737748	0.664782	0.180801	0.300379	0.211317	0.260555	0.0214282	0.01378	-0.078594	0.0732844	0.0614231	0.151379	0.021634	0.26385	0.370304	0.0782147	0.043093	-0.242408	0.0884769	0.0146098	0.0697783	0.00627966	0.0778785	0.199914	0.0253768	0.0612692	-0.0325704	0.0922612	0.454738	0.0703324	0.0946153	0.626765	0.198505	0.166813	0.0209497	-0.132823	1.3117	-0.891744	0.0903367	0.0932687	0.0913839	0.211363	0.716255	0.923407	0.0714444	0.0695123	0.0739975	0.0571825	0.188225	0.200198	0.373927	0.880978	0.982718	0.197225	0.192788	0.202949	0.110062	0.322289	0.384469	0.0285636	0.0105355	0.00958158	-0.122776	0.0784224	0.185083	0.13253	0.0518699	0.513313	0.319295	0.146327	0.0300311	-0.156157	0.0907625	0.107921	0.0672195	0.0342299	0.39047	0.20587	0.115487	0.0362616	-0.200281	0.0875975	0.0195556	0.0735254	0.0081189	0.1009	0.21402	0.0331399	0.0575231	-0.00182821	0.0993733	0.00162226	0.0337553	0.000913855	0.0812254	0.123801	0.0111159	0.0889055
Q8IY21	DDX60	ENSG00000137628	-0.00202286	0.319804	0.217568	9.54996975176477e-05	0.000382481	0.675653	0.00250047	0.0071706	0.100388	0.00560496	0.292087	0.291271	0.000382112	0.000469075	0.981996	0.00704399	0.0109648	0.0975588	0.0573002	0.290601	0.924156	0.0030194	0.00102601	0.978638	0.0735704	0.0136872	0.100705	-0.00114037	0.307927	0.216283	0.000154937	0.000424705	0.600535	0.00351979	0.00637964	0.0996656	0.00363023	0.319347	0.449284	9.70822383374963e-05	0.000470236	0.79945	0.00251632	0.00879443	0.0989719	-0.338985	0.329742	0.156313	6.92088680797233e-05	0.000299209	0.521059	0.00190974	0.00745512	0.10378	-0.00522556	0.222757	0.0023726	0.00743205	2.1200446651269e-05	0.0163479	0.0968046	0.000335558	0.140548	0.0157044	0.292149	0.851267	0.000488232	0.00214816	0.97172	0.0112235	0.0371011	0.0767522	0.0189936	0.2932	0.872515	0.00047034	0.00215832	0.977029	0.0106537	0.0327523	0.0766846	0.0532256	0.291192	0.542926	0.000590432	0.00266498	0.984776	0.0133541	0.0361861	0.0736612	0.0297757	0.313365	0.653394	0.000155623	0.000741418	0.805515	0.00357296	0.00589775	0.0911804	-0.028656	0.294673	0.706433	0.000766646	0.000764003	0.912304	0.0182901	0.0109281	0.0907607	-0.0590109	0.281136	0.430249	0.00128846	0.000600344	0.765689	0.0277991	0.00863512	0.0941266	-0.0746216	0.278902	0.310352	0.00109731	0.000489413	0.622242	0.0238511	0.0060387	0.0969693	-0.327689	0.285765	0.00730953	0.00032688	2.21610195025653e-05	0.0601906	0.00701502	0.000627003	0.138958	-0.0134371	0.30058	0.849299	0.000396163	0.000904821	0.964338	0.00861971	0.0134613	0.0890459	-0.00399819	-0.0801623	0.304212	0.315518	0.949454	0.351498	0.000229114	0.000268824	0.000919511	0.000188397	0.985389	0.570397	0.00505678	0.0057201	0.0102932	0.00264578	0.0888184	0.111758	-0.104995	0.267686	0.121853	0.00143979	0.000277148	0.376478	0.0249908	0.00405434	0.105604	-0.266996	0.290962	0.0972308	0.000335859	0.000231675	0.261859	0.00645809	0.00290025	0.108086	0.0264562	0.312213	0.706589	0.000202461	0.000858109	0.823058	0.00407441	0.00501071	0.0897942	0.146289	0.802566	-2.00916	0.316913	0.338843	0.337617	0.393829	0.889315	0.892146	0.000131071	5.78133758263635e-05	5.66460654343298e-05	0.000639639	0.000288458	0.000288601	0.576653	0.961827	0.979809	0.00291755	0.00183611	0.00181549	0.00370636	0.00613788	0.00748756	0.0939311	0.105826	0.105819	0.133208	0.329662	0.373215	0.000136045	0.000618845	0.693651	0.00473474	0.00963702	0.0943953	-0.332414	0.28277	0.0330588	0.000460096	9.42264062452508e-05	0.241559	0.00890672	0.00238625	0.12044	-0.351174	0.281133	0.0109259	0.000441311	3.56828608439349e-05	0.0719451	0.00843734	0.000845333	0.133582	-0.000790252	0.30629	0.417475	0.0001749	0.00065774	0.779343	0.00388197	0.00899182	0.0935391
Q9NU22	MDN1	ENSG00000112159	-0.000402269	0.0563391	0.717033	0.297611	0.565367	0.924602	0.50169	0.719073	-0.00651506	-0.00343515	0.0628435	0.337954	0.2473	0.380904	0.98372	0.448602	0.60734	-0.000418219	-0.432247	0.137058	0.326292	0.0525979	0.148322	0.653271	0.275809	0.301032	0.0163916	-8.19296e-05	0.0524714	0.895403	0.328812	0.616154	0.969595	0.53536	0.761712	-0.00790815	0.000636161	0.0562906	0.8459	0.300864	0.582801	0.954091	0.505519	0.716063	-0.00709313	-0.0287176	0.0557069	0.859269	0.30886	0.594444	0.954047	0.513039	0.718767	-0.00729194	-0.00159867	0.041763	0.174383	0.46415	0.206065	0.355168	0.729568	0.339965	0.0090631	0.062465	0.061302	0.267976	0.265742	0.280978	0.820394	0.500999	0.517471	0.00428771	-0.0545607	0.0614376	0.494195	0.266364	0.411414	0.868255	0.499308	0.623457	-0.00161637	-0.0815988	0.0282778	0.167343	0.612307	0.28312	0.853237	0.788375	0.519211	0.00417046	-0.028055	0.0476695	0.530469	0.380995	0.495665	0.718959	0.587973	0.598393	-0.00447971	-0.0518107	0.031682	0.312025	0.582599	0.361548	0.702033	0.774393	0.545003	0.00038417	-0.0384699	0.0369821	0.44605	0.522422	0.451219	0.775249	0.73529	0.622248	-0.00302892	-0.0144907	0.048336	0.77072	0.394398	0.578694	0.910567	0.636908	0.715294	-0.00687591	-0.107635	0.0468321	0.196353	0.381742	0.261267	0.418612	0.591371	0.401358	0.00536747	-0.0185137	0.0483356	0.698447	0.388161	0.555996	0.927183	0.607037	0.716947	-0.00630403	-0.0363653	0.0313564	0.0475461	0.0823351	0.392968	0.591214	0.380952	0.15241	0.415638	0.354387	0.711788	0.766154	0.595938	0.331703	0.571345	0.476774	-0.00177501	0.000704412	-0.0665667	0.0307402	0.146976	0.58142	0.208584	0.416142	0.765971	0.366995	0.0088764	-0.103473	0.0489477	0.343396	0.364269	0.382031	0.562662	0.567489	0.503378	-0.00046635	-0.0281609	0.0466555	0.553137	0.398882	0.502479	0.710769	0.602637	0.594265	-0.00472625	-0.073061	4.94733	15.1461	0.0484047	0.0805936	0.074405	0.528924	0.204197	0.129826	0.375139	0.144242	0.174127	0.491322	0.182359	0.129464	0.699006	0.513287	0.684958	0.581375	0.314669	0.358298	0.588642	0.315792	0.296203	-0.00437657	0.0110249	0.0163044	-0.0968295	0.0364192	0.338123	0.521229	0.378249	0.667271	0.721223	0.528508	-0.000312045	-0.21051	0.0403196	0.0460703	0.450569	0.0813599	0.269147	0.657758	0.204366	0.0232381	-0.144101	0.0445954	0.125328	0.406353	0.184347	0.30936	0.611588	0.307272	0.0107727	0.00023685	0.0520197	0.718596	0.332653	0.582308	0.921288	0.541043	0.747259	-0.00702568
A5D8V6	VPS37C	ENSG00000167987	-0.000128052	-0.0193721	0.922511	0.762294	0.946016	0.979649	0.869585	0.96746	-0.0145181	-0.00116494	-0.0171128	0.784393	0.790646	0.915469	0.996503	0.890356	0.959181	-0.0140059	0.709556	-0.0992859	0.191152	0.251271	0.380817	0.51421	0.570859	0.550211	-0.000462457	0.000213743	-0.0228789	0.771983	0.718582	0.900638	0.929803	0.842823	0.94585	-0.0138576	-0.0054513	-0.0271856	0.156609	0.669101	0.353055	0.570318	0.808152	0.529224	0.000763204	0.134762	-0.0292744	0.48249	0.650898	0.74207	0.788158	0.797595	0.830809	-0.0107353	0.00271116	0.0164029	0.0516581	0.807198	0.142749	0.154594	0.922035	0.262085	0.0146871	-0.0659151	-0.0179062	0.325457	0.784129	0.58787	0.844408	0.888457	0.754396	-0.00717411	-0.0347308	-0.020918	0.714345	0.749887	0.892993	0.935562	0.869659	0.945119	-0.0137236	0.0736318	0.00670992	0.29394	0.919407	0.572349	0.909918	0.962011	0.75493	-0.00675637	-0.19525	-0.0626527	0.000156233	0.305826	0.000727559	0.0039436	0.51814	0.00581914	0.0914442	-0.0139499	-0.0261369	0.818768	0.703163	0.9258	0.944752	0.851958	0.954214	-0.014181	-0.0297735	-0.0331832	0.61916	0.628712	0.839669	0.870311	0.81092	0.905558	-0.0126585	-0.0901188	-0.05399	0.124732	0.418267	0.291208	0.405996	0.65625	0.459132	0.00370592	0.190796	-0.00788958	0.0524724	0.900161	0.143949	0.190888	0.948546	0.26385	0.0144471	-0.0483273	-0.0356702	0.393393	0.590207	0.660636	0.799834	0.770842	0.792722	-0.00899798	-0.0531059	0.0569615	-0.0298796	-0.0222576	0.292612	0.411967	0.641693	0.743815	0.546154	0.60238	0.622456	0.624909	0.79724	0.859935	0.681942	0.69486	-0.0060254	-0.00761323	-0.00521593	-0.0217612	0.92399	0.744079	0.947912	0.973391	0.873466	0.969116	-0.014662	0.326898	-0.00276832	0.0107436	0.964681	0.0363295	0.0636868	0.984066	0.0902808	0.0353716	-0.141762	-0.0587614	0.0108695	0.359088	0.036709	0.0469815	0.565233	0.0802549	0.0352162	-0.267135	5.44534	16.1953	-0.0417329	-0.0303908	-0.037226	0.0507393	0.240495	0.173881	0.513314	0.642656	0.567277	0.140191	0.422938	0.333808	0.133822	0.554263	0.725645	0.704861	0.790301	0.737527	0.220582	0.558431	0.523413	0.0149632	-0.00206051	0.00163805	-0.288664	-0.0734337	0.015072	0.26703	0.0490769	0.183157	0.486678	0.140813	0.0308632	0.0850334	-0.0142325	0.499918	0.824568	0.757779	0.760735	0.910748	0.839392	-0.0111464	0.222412	-0.00481753	0.0454197	0.939256	0.127687	0.165952	0.969636	0.236003	0.0163889	0.000265212	-0.0227054	0.733226	0.720529	0.8862	0.924809	0.844697	0.938187	-0.0136036
Q8N668	COMMD1	ENSG00000173163	0.00165048	0.0721941	0.222989	0.2729	0.214117	0.682509	0.47432	0.400149	0.00840828	0.00533695	0.0686356	0.223163	0.300392	0.214236	0.973209	0.505231	0.442923	0.00839976	0.239676	0.0283102	0.668665	0.75135	0.7109	0.873993	0.900601	0.8113	-0.0117783	-5.24587e-05	0.0847666	0.945126	0.19773	0.434582	0.984827	0.388222	0.626838	-0.00246747	-0.00163741	0.0820587	0.682205	0.217319	0.398961	0.898322	0.412527	0.57204	-0.00114718	0.194498	0.0696189	0.325453	0.296878	0.27771	0.679711	0.501989	0.443189	0.00443308	0.000634684	0.120592	0.656762	0.0839677	0.223225	0.801201	0.328077	0.360654	0.00783347	-0.0666737	0.114063	0.328566	0.0882599	0.152655	0.844408	0.259961	0.370581	0.0136616	0.12874	0.116109	0.181196	0.0819493	0.100478	0.676439	0.246007	0.280744	0.0200366	0.0808828	0.0987745	0.26513	0.151471	0.247787	0.900537	0.34987	0.480881	0.00622639	-0.0572734	0.070275	0.294571	0.290146	0.259946	0.509351	0.501586	0.372924	0.00544506	0.137186	0.141219	0.0275067	0.0436464	0.0393778	0.278821	0.175656	0.132527	0.0339067	0.133265	0.14089	0.0296346	0.0444606	0.0419981	0.261	0.187555	0.137747	0.0329487	0.0897996	0.116412	0.13828	0.0922978	0.14978	0.425697	0.284481	0.298265	0.0138448	0.237671	0.0980527	0.0188124	0.129818	0.0282718	0.104991	0.304961	0.0838278	0.0388188	-0.058405	0.0623136	0.316439	0.361104	0.281	0.748042	0.584486	0.474518	0.00428648	-0.00809245	0.163487	0.0798418	0.0864193	0.876547	0.0185396	0.23049	0.201524	0.459433	0.0509426	0.960212	0.103021	0.436455	0.393759	0.609004	0.11834	-0.00333214	0.0305364	0.0707938	0.106495	0.20734	0.120321	0.209364	0.49705	0.325766	0.367946	0.00881911	0.212342	0.0924953	0.110439	0.158894	0.129439	0.285718	0.338752	0.22973	0.0161812	-0.0311689	0.0728188	0.591204	0.281801	0.402346	0.73881	0.489626	0.502137	-0.00127035	0.0738364	2.83197	-2.90833	0.0873931	0.0451204	0.0410022	0.602647	0.546225	0.809535	0.191096	0.496961	0.53548	0.405885	0.686051	0.799963	0.753456	0.788163	0.962968	0.380614	0.682526	0.715951	0.508525	0.776324	0.880187	-0.0014063	-0.00966302	-0.0120893	0.0878976	0.0976591	0.477098	0.16119	0.360821	0.764531	0.360957	0.51156	0.000419243	0.0707363	0.0860835	0.58603	0.19477	0.40071	0.808591	0.397657	0.566176	-0.00120708	0.213463	0.0958456	0.0625889	0.143583	0.0815879	0.204846	0.324754	0.172579	0.0231957	-8.43283e-05	0.0847459	0.916474	0.197723	0.433218	0.982281	0.390092	0.628584	-0.00241862
Q96S59	RANBP9	ENSG00000010017	-0.000136489	-0.0765625	0.908006	0.184164	0.395451	0.977346	0.368048	0.579507	-0.000995205	0.00153959	-0.0815	0.686901	0.1602	0.366935	0.996503	0.339389	0.593675	0.000156679	0.184528	-0.121426	0.684764	0.09606	0.192881	0.883079	0.363709	0.35726	0.011725	-0.000404567	-0.0776805	0.542003	0.174947	0.323195	0.834919	0.359386	0.519749	0.00212446	0.00460317	-0.067293	0.18507	0.242477	0.171743	0.601258	0.441862	0.335797	0.0119513	0.131422	-0.0862935	0.44519	0.138485	0.29713	0.76358	0.307903	0.461606	0.00339728	0.000986712	-0.0142609	0.407859	0.805325	0.627928	0.608401	0.920623	0.734364	-0.00820398	0.00722261	-0.0276626	0.899382	0.620204	0.878528	0.981286	0.794701	0.932236	-0.0134669	-0.0777017	-0.0298657	0.33491	0.591551	0.555328	0.798681	0.775696	0.733725	-0.00628527	-0.00282359	-0.0844826	0.964376	0.159921	0.361602	0.998483	0.362767	0.590882	0.000385727	-0.0691482	-0.0924722	0.144825	0.109056	0.136958	0.332312	0.267923	0.233225	0.0152017	0.0277005	-0.065624	0.611953	0.286826	0.34987	0.871956	0.522018	0.533752	0.000888961	0.0286298	-0.0649393	0.59423	0.292333	0.345256	0.859036	0.53532	0.52996	0.00109297	-0.0469618	-0.0950475	0.374036	0.11571	0.267763	0.67882	0.323703	0.437529	0.00499163	-0.108101	-0.0844027	0.222769	0.139788	0.188792	0.448441	0.319351	0.318313	0.0103267	0.0216163	-0.071001	0.670712	0.234054	0.36094	0.917262	0.452637	0.554592	0.000414099	-0.0357131	0.107215	-0.0847555	-0.0274825	0.43051	0.0826069	0.143368	0.648706	0.289316	0.136797	0.737748	0.246449	0.32712	0.796219	0.453741	0.239954	0.00383617	0.0154572	-0.0391488	-0.0919496	0.424072	0.124792	0.286778	0.696292	0.332377	0.451833	0.00397225	0.0285303	-0.0765546	0.806351	0.184548	0.38348	0.898453	0.372861	0.504599	-0.000525082	-0.0982489	-0.104977	0.0502422	0.0719392	0.0577052	0.141477	0.201691	0.113906	0.0284266	-0.27634	8.17923	12.6817	-0.100626	-0.0456958	-0.0565417	0.0238913	0.0474241	0.233893	0.0789211	0.430806	0.332359	0.0305182	0.0863145	0.30476	0.0770543	0.264862	0.758268	0.210784	0.625009	0.54011	0.0672958	0.189833	0.494842	0.037975	0.0225159	0.00305725	-0.185337	-0.112416	0.083603	0.0622023	0.0879646	0.372302	0.196022	0.205579	0.0220554	-0.0744846	-0.0830233	0.510016	0.151016	0.317853	0.765735	0.339873	0.486543	0.00238225	-0.0767296	-0.0832571	0.444589	0.148998	0.294745	0.658749	0.331772	0.425741	0.00354899	-2.62233e-05	-0.0785503	0.970136	0.170713	0.389239	0.993415	0.355701	0.591197	-0.000756325
Q9Y388	RBMX2	ENSG00000134597	0.00029957	0.0285547	0.839316	0.691187	0.893732	0.959734	0.825534	0.936347	-0.0136311	-0.00126805	0.0338162	0.79074	0.640309	0.880686	0.996503	0.79616	0.942164	-0.0134018	0.391451	0.0716338	0.516613	0.457146	0.307434	0.789648	0.738547	0.481986	0.00338882	-0.00039888	0.0270995	0.626763	0.701037	0.828748	0.875388	0.831896	0.902997	-0.0125508	-0.00509683	0.0219129	0.240885	0.760584	0.454181	0.657298	0.868072	0.616754	-0.00317706	0.259567	0.0129687	0.227235	0.85767	0.438865	0.597972	0.926653	0.592001	-0.00260065	-0.00262122	-0.00888434	0.0942222	0.906574	0.230113	0.232218	0.963206	0.368601	0.00736585	0.0630172	0.0243074	0.402384	0.740605	0.660107	0.875565	0.86538	0.80318	-0.00898546	0.0900558	0.0289537	0.397106	0.693507	0.654866	0.828531	0.837925	0.799847	-0.00886078	0.0106222	0.0944326	0.887508	0.185784	0.412627	0.997649	0.394773	0.631365	-0.00166209	-0.111669	0.00618129	0.0590746	0.93104	0.152567	0.188785	0.968969	0.251963	0.0135651	-0.034736	0.0156579	0.611064	0.838668	0.801295	0.871956	0.92309	0.876658	-0.01193	-0.0428573	0.0117636	0.523688	0.878487	0.74393	0.824999	0.945836	0.843529	-0.0107742	-0.106032	-0.00930178	0.107367	0.900903	0.248335	0.37816	0.957427	0.416988	0.00614396	-0.0270411	0.028724	0.807893	0.688358	0.885692	0.905816	0.83175	0.924182	-0.0134902	-0.0623615	0.0106359	0.326176	0.886056	0.56109	0.751831	0.946728	0.71991	-0.00644632	-0.0947186	0.131529	0.013191	0.0774654	0.0933082	0.0913233	0.853741	0.309517	0.221434	0.204734	0.374591	0.261932	0.927729	0.510617	0.376897	0.32135	0.00795734	0.00923487	-0.0816726	0.00197738	0.181597	0.978761	0.371686	0.463077	0.990174	0.53151	-4.06452e-05	0.141741	0.0384059	0.329529	0.592362	0.56484	0.549144	0.76127	0.667797	-0.00655028	-0.162044	-0.013437	0.00944622	0.851384	0.0309543	0.0426183	0.924777	0.0702589	0.0377633	-0.360277	11.3943	20.4231	0.00154083	0.0570303	0.0420583	0.0184818	0.028208	0.127692	0.982711	0.43386	0.565526	0.0561529	0.0763766	0.267206	0.0633778	0.215083	0.679964	0.991893	0.628259	0.736738	0.108486	0.17521	0.457538	0.0288373	0.0243824	0.00510359	-0.236201	-0.012823	0.0779482	0.864037	0.19136	0.361373	0.933462	0.335313	0.0101999	-0.136259	0.0218768	0.334952	0.761002	0.570851	0.64365	0.877048	0.704131	-0.00671548	-0.0175355	0.0297837	0.889069	0.679438	0.901442	0.944296	0.823988	0.931097	-0.0138716	-0.000177491	0.0264145	0.83755	0.708384	0.913711	0.963832	0.838424	0.95449	-0.0140841
Q9BY89	KIAA1671	ENSG00000197077	-0.0032797	0.153241	0.0408085	0.0493021	0.0292979	0.406323	0.15575	0.113777	0.0382915	0.00202028	0.126967	0.699126	0.110272	0.221972	0.996503	0.26807	0.451877	0.00785848	-0.148492	0.173985	0.828053	0.112756	0.190663	0.941301	0.390664	0.354432	0.0119309	0.000197187	0.134096	0.827902	0.0876205	0.22356	0.948286	0.229577	0.415061	0.0078104	-0.00257527	0.133451	0.584947	0.0895993	0.178369	0.859292	0.230867	0.343486	0.0113667	-0.0733743	0.137249	0.75565	0.086134	0.227903	0.917411	0.223856	0.392754	0.00745588	-0.00389092	0.105634	0.021608	0.1962	0.0103428	0.0822167	0.481401	0.0382605	0.053979	0.00543814	0.157487	0.947049	0.0506536	0.145887	0.988597	0.187111	0.362026	0.0143549	0.066706	0.159719	0.564062	0.047357	0.123722	0.893987	0.178654	0.318331	0.0168699	0.0298195	0.135876	0.730486	0.0992084	0.255436	0.987335	0.272022	0.488269	0.00575786	-0.0728759	0.116454	0.262261	0.141312	0.127322	0.475405	0.318128	0.221644	0.0163064	0.00298243	0.133574	0.968178	0.114432	0.239064	0.990606	0.31192	0.426155	0.00672556	-0.0339938	0.117467	0.64396	0.16472	0.214931	0.877816	0.393372	0.395915	0.00835034	-0.0942644	0.0969474	0.191471	0.238346	0.101607	0.497874	0.483706	0.230896	0.0197147	-0.149617	0.122657	0.217497	0.117004	0.111519	0.442256	0.284284	0.222233	0.0183099	-0.000505516	0.134858	0.994181	0.098308	0.225512	0.998592	0.269649	0.416835	0.00767663	-0.0590758	0.10176	0.123932	0.177499	0.338355	0.231267	0.116197	0.0345495	0.142351	0.0879352	0.662939	0.444321	0.286467	0.127562	0.282108	0.17349	0.0147297	0.0222318	-0.0499851	0.117277	0.453966	0.150729	0.170196	0.71741	0.369422	0.320007	0.0119969	0.0137329	0.135743	0.93101	0.0850656	0.224672	0.96577	0.2266	0.342483	0.0077341	-0.0440226	0.122958	0.522518	0.126306	0.183671	0.686258	0.294649	0.274671	0.010829	-0.0926256	2.38222	-2.66864	0.127456	0.152662	0.149187	0.582023	0.676105	0.855512	0.108628	0.0601657	0.0650008	0.193703	0.165391	0.177556	0.739381	0.857677	0.968769	0.260169	0.175168	0.18692	0.285302	0.296537	0.356218	0.0100131	0.0125329	0.0114373	-0.114366	0.113817	0.435513	0.168543	0.166198	0.735509	0.37068	0.307036	0.0123609	-0.252209	0.118185	0.100146	0.130388	0.0580645	0.379553	0.311641	0.164162	0.0283331	-0.134553	0.125893	0.324905	0.109142	0.138653	0.549501	0.274948	0.251398	0.0151317	0.000634213	0.133813	0.507164	0.0877301	0.183569	0.836186	0.23143	0.373269	0.0108375
Q6ZSJ8	C1orf122	ENSG00000197982	0.00300096	-0.120751	0.0723497	0.136407	0.0902883	0.485906	0.304599	0.234182	0.0214943	0.00394194	-0.112004	0.467908	0.174197	0.35044	0.996503	0.358171	0.578995	0.000863928	0.183352	-0.164578	0.790117	0.136253	0.245979	0.927954	0.427813	0.418674	0.00738539	0.00096505	-0.104915	0.306305	0.196836	0.266656	0.685891	0.387254	0.460668	0.00509503	-0.00166392	-0.106135	0.735971	0.196149	0.424951	0.919454	0.385347	0.594731	-0.00213486	-0.144896	-0.0918249	0.554266	0.267381	0.383034	0.82156	0.47192	0.540968	-0.00050402	-0.00230721	-0.1305	0.196348	0.133065	0.213189	0.38424	0.402496	0.348724	0.00854081	-0.049423	-0.0982094	0.564023	0.241521	0.416982	0.920065	0.475045	0.635128	-0.00182514	0.0902295	-0.0968541	0.455927	0.247898	0.372809	0.853168	0.480373	0.590679	-8.73992e-05	0.0309189	-0.101174	0.731124	0.236372	0.418447	0.987335	0.45684	0.636346	-0.00187963	-0.0217857	-0.106331	0.747733	0.197977	0.433434	0.864538	0.394219	0.540934	-0.00240858	-0.0104669	-0.106055	0.892873	0.227037	0.452396	0.970609	0.459138	0.624207	-0.00306914	0.0320279	-0.0876155	0.675366	0.318083	0.418062	0.895849	0.560297	0.594933	-0.00185185	0.0811368	-0.0711614	0.280007	0.405481	0.25414	0.59373	0.646278	0.423686	0.0057906	0.182144	-0.0898508	0.148286	0.267226	0.159931	0.353508	0.479781	0.283588	0.0128494	-0.00656558	-0.102904	0.927703	0.225796	0.463288	0.984689	0.443552	0.640953	-0.00346213	0.0421755	-0.0190468	-0.0928443	-0.0827172	0.513055	0.829975	0.259424	0.343124	0.375304	0.635945	0.788329	0.91399	0.469655	0.543426	0.535831	0.722673	-0.000190835	-0.00846728	0.0539517	-0.081608	0.438795	0.33703	0.344331	0.706389	0.576332	0.505498	0.00114392	0.203362	-0.090099	0.218101	0.269157	0.217267	0.425703	0.473126	0.335098	0.00824951	0.0265756	-0.093479	0.711706	0.265064	0.434383	0.825771	0.471651	0.531839	-0.00246037	0.291868	2.09433	22.0717	-0.0769183	-0.0745042	-0.0763454	0.0950453	0.724147	0.146186	0.347466	0.375573	0.35785	0.114858	0.611391	0.225502	0.210413	0.882801	0.706816	0.553594	0.576381	0.565474	0.188757	0.716707	0.411935	0.0180024	-0.00784702	0.00773797	0.352163	-0.0354639	0.0202661	0.674442	0.0311135	0.209552	0.830182	0.10461	0.0376868	0.271682	-0.0826247	0.0896938	0.3096	0.109615	0.363863	0.52892	0.249606	0.0187135	0.231652	-0.0850436	0.103376	0.295367	0.122855	0.275094	0.507884	0.229154	0.0169771	0.00111214	-0.104035	0.263606	0.200136	0.240802	0.672421	0.393346	0.43929	0.00666688
Q96MX6	WDR92	ENSG00000243667	0.00103998	-0.123415	0.405769	0.0439036	0.111217	0.804869	0.143387	0.267782	0.0183508	-0.00195801	-0.111604	0.628776	0.0703805	0.139922	0.996503	0.199437	0.343563	0.0148772	-1.07439	-0.0121803	0.0418469	0.88397	0.0322551	0.243755	0.954267	0.110601	0.043063	-0.00109308	-0.116838	0.116984	0.0521657	0.0420554	0.462902	0.163057	0.140683	0.0331803	0.00144906	-0.113798	0.695177	0.0652985	0.151102	0.903693	0.185565	0.309579	0.0139261	-0.0781372	-0.111508	0.668861	0.0720522	0.143535	0.878122	0.200407	0.294779	0.0144908	0.000558919	-0.0907112	0.673525	0.160852	0.262979	0.812734	0.439598	0.402195	0.00530919	-0.0662799	-0.0962394	0.295582	0.120934	0.166008	0.833291	0.313982	0.387844	0.0123784	0.0373968	-0.0970203	0.676784	0.119487	0.263472	0.927751	0.307026	0.485927	0.00528026	-0.100621	-0.137629	0.131969	0.0303939	0.0521854	0.840202	0.133388	0.198074	0.0299399	-0.0392418	-0.12531	0.436571	0.0423964	0.116116	0.64328	0.141639	0.206751	0.0176996	-0.0427064	-0.134983	0.460562	0.0397925	0.119712	0.800546	0.16677	0.276511	0.0172386	-0.0071008	-0.119874	0.900897	0.0682618	0.156119	0.972133	0.242304	0.32635	0.0132158	-0.0277969	-0.127201	0.620141	0.0482079	0.139086	0.841086	0.195464	0.283606	0.0149681	-0.0745993	-0.121585	0.428313	0.0463439	0.114835	0.649576	0.160448	0.226792	0.0178673	-0.0724328	-0.140509	0.177926	0.0265086	0.0640746	0.645157	0.115194	0.192498	0.0268482	-0.0750338	0.127909	-0.130974	-0.0908737	0.117171	0.0523196	0.0326252	0.158907	0.0464729	0.0201724	0.414199	0.187758	0.126195	0.339921	0.137045	0.0613914	0.031682	0.0444681	-0.0549207	-0.136386	0.290041	0.0322943	0.0908408	0.584642	0.148626	0.211214	0.0215674	-0.223199	-0.128591	0.068894	0.0343177	0.0302652	0.209009	0.126707	0.0785611	0.0380991	-0.127863	-0.15193	0.0159096	0.0138839	0.00861351	0.0619071	0.0665242	0.0270011	0.0566586	-0.253074	11.9295	25.1079	-0.137562	-0.109555	-0.125046	0.0517799	0.00644898	0.0263878	0.0248414	0.0746322	0.04325	0.0238608	0.00322132	0.0112413	0.135628	0.124297	0.599744	0.0976961	0.202037	0.141548	0.0557811	0.0248582	0.0675177	0.0416384	0.071469	0.0531583	-0.14433	-0.143649	0.205304	0.0259077	0.0712196	0.536582	0.113185	0.179323	0.0252518	-0.0183061	-0.118109	0.878793	0.055312	0.157484	0.953209	0.183435	0.314087	0.0131852	-0.0971873	-0.123482	0.361165	0.0442567	0.104843	0.582632	0.156101	0.205953	0.0193904	-0.00044888	-0.118758	0.543387	0.050239	0.119942	0.853754	0.159953	0.284473	0.0173428
Q9NQG6	MIEF1	ENSG00000100335	0.00189358	-0.200194	0.102094	0.0004867	0.00117738	0.535049	0.00728541	0.0145273	0.0846909	-0.00156466	-0.183973	0.677716	0.00154344	0.0041289	0.996503	0.0167202	0.041364	0.0668507	-0.373546	-0.165934	0.453195	0.0384021	0.00672584	0.744783	0.236726	0.0414315	0.0697155	-1.81855e-06	-0.184964	0.99776	0.00115509	0.00496965	0.999686	0.0129862	0.0336126	0.0646682	0.00023258	-0.187657	0.945919	0.00122936	0.00479222	0.986144	0.0124756	0.034887	0.0656883	-0.0713186	-0.183297	0.674491	0.00168768	0.00412127	0.881354	0.0155186	0.0342287	0.0668773	0.000886977	-0.171661	0.474239	0.00496757	0.0060884	0.66503	0.0812914	0.025475	0.0617193	0.0130647	-0.1839	0.825816	0.0018574	0.00768377	0.96834	0.0249072	0.0733981	0.0583277	0.0214912	-0.182849	0.797816	0.00197793	0.00761774	0.958878	0.0251955	0.065669	0.0584537	0.0630866	-0.177281	0.310808	0.00306102	0.00361748	0.920706	0.0349586	0.0429207	0.0692621	-0.0151534	-0.191401	0.74677	0.00101712	0.00427321	0.863868	0.0117961	0.0190019	0.0663574	0.0582748	-0.16326	0.278088	0.0076592	0.00249485	0.667454	0.0632723	0.0231921	0.0740552	0.0413413	-0.170063	0.43486	0.00567686	0.00331554	0.769017	0.0584641	0.0258585	0.0699951	0.0047003	-0.186342	0.928186	0.00208965	0.00448448	0.974486	0.0334172	0.0280231	0.065664	0.0878416	-0.182442	0.315298	0.00145992	0.00271443	0.549298	0.0173483	0.0162156	0.0728528	0.0386527	-0.174459	0.439774	0.00336548	0.00365345	0.825787	0.0310203	0.0324733	0.0691193	0.0592092	-0.0427094	-0.175949	-0.191731	0.183511	0.488225	0.00225019	0.00186138	0.00202862	0.00759805	0.505325	0.687983	0.0217528	0.020226	0.0175465	0.0314846	0.0775714	0.0589356	0.0577336	-0.166568	0.230589	0.00508095	0.00239616	0.52835	0.0510341	0.0176434	0.075187	0.108945	-0.181352	0.341081	0.00162544	0.00312779	0.560727	0.0174616	0.0161275	0.0713586	0.0244959	-0.180351	0.622568	0.00222342	0.00436518	0.762805	0.0196496	0.0163832	0.066547	0.0234818	0.928497	8.47119	-0.185147	-0.178601	-0.179483	0.846966	0.821974	0.423798	0.00150055	0.00265626	0.00236311	0.00483834	0.00942755	0.00701407	0.912391	0.929735	0.856216	0.0144038	0.0213496	0.0193971	0.0167654	0.0469814	0.0506798	0.0650564	0.0557579	0.0601108	-0.00242239	-0.187514	0.981787	0.0020345	0.00492836	0.992217	0.0229408	0.0345119	0.0647892	0.0706288	-0.18235	0.525901	0.0016164	0.00402826	0.776091	0.0198491	0.0280561	0.0677087	0.0914156	-0.180862	0.354821	0.00169935	0.00320764	0.577111	0.0196921	0.017075	0.0709955	9.82539965370812e-05	-0.18508	0.885674	0.00114319	0.00491837	0.977216	0.0132496	0.0339495	0.0648186
Q13608	PEX6	ENSG00000124587	0.000492835	-0.101372	0.792689	0.26749	0.535756	0.945752	0.468289	0.695248	-0.00568237	0.00717424	-0.117174	0.235706	0.20102	0.273854	0.973209	0.39471	0.502792	0.00464726	-0.41087	-0.0810096	0.603154	0.520782	0.438126	0.842453	0.778626	0.602902	-0.00299275	0.00111532	-0.10238	0.289103	0.25836	0.310404	0.666577	0.461966	0.50742	0.00274898	-0.0125051	-0.126513	0.0219902	0.159744	0.0382371	0.312203	0.338787	0.128076	0.0348725	-0.148191	-0.0882358	0.587888	0.339395	0.478643	0.840297	0.545688	0.627894	-0.00393983	-0.000199185	-0.00843937	0.91457	0.92548	0.99203	0.957411	0.969089	0.995229	-0.0153779	-0.16268	-0.00100752	0.0653229	0.990614	0.181371	0.702791	0.993573	0.406732	0.0110222	0.188494	8.14667625865859e-05	0.131601	0.999245	0.318735	0.625155	0.999374	0.540485	0.00233939	0.162161	-0.093053	0.103072	0.321807	0.11106	0.811549	0.553347	0.306802	0.0185142	-0.017759	-0.102088	0.81428	0.267771	0.539505	0.899785	0.476558	0.636398	-0.00579026	0.162148	-0.0290961	0.0598193	0.762778	0.0937232	0.38692	0.88365	0.237272	0.020932	0.0729421	-0.0663928	0.392238	0.496451	0.384115	0.738228	0.715215	0.565879	-0.000547417	0.0837445	-0.0668163	0.317893	0.484111	0.336174	0.628442	0.707793	0.503707	0.00150257	0.116095	-0.0907417	0.41029	0.317795	0.394675	0.635978	0.530964	0.534257	-0.000964968	0.134013	-0.0531861	0.0950765	0.569648	0.139734	0.531994	0.754063	0.310324	0.0150131	0.0693498	-0.0165492	-0.0838714	-0.0947888	0.334503	0.867848	0.359765	0.332681	0.354521	0.620469	0.660025	0.933784	0.574255	0.534226	0.514818	0.709685	0.000692177	-0.00807916	0.0879492	-0.0656666	0.257256	0.48709	0.297093	0.554933	0.701479	0.460977	0.00342641	0.135092	-0.0898076	0.464162	0.325075	0.432381	0.673654	0.52862	0.549303	-0.00238858	0.0216817	-0.090949	0.786967	0.330873	0.545448	0.874358	0.541683	0.631451	-0.00600525	-0.000296364	-6.27733	1.79075	-0.0969154	-0.0990138	-0.090117	0.998794	0.344745	0.916602	0.294049	0.292468	0.337123	0.565815	0.401928	0.625699	0.999312	0.65201	0.982236	0.498792	0.491779	0.545556	0.654245	0.53963	0.759054	-0.00657718	-0.00126308	-0.00821137	0.181646	-0.0632102	0.287083	0.509376	0.320359	0.622872	0.711005	0.474579	0.00226078	0.264294	-0.0792467	0.139435	0.383375	0.189037	0.44013	0.596524	0.351922	0.0103873	0.17486	-0.085026	0.27177	0.350819	0.308595	0.49641	0.559745	0.440182	0.00283936	0.00164508	-0.101772	0.137484	0.259076	0.180319	0.517473	0.464509	0.368852	0.0111115
Q9Y2E5	MAN2B2	ENSG00000013288	0.000972877	0.102712	0.743649	0.47818	0.710157	0.932004	0.671294	0.820409	-0.010052	0.0113019	0.0790739	0.239059	0.585595	0.373691	0.973209	0.754954	0.600456	-0.000124022	0.242315	0.144562	0.846979	0.471108	0.574631	0.948589	0.746061	0.711155	-0.00790625	-0.00298668	0.122653	0.0701449	0.385203	0.138542	0.369259	0.589287	0.308298	0.0151439	-0.00692314	0.0878487	0.427684	0.54384	0.568822	0.789358	0.720024	0.70659	-0.00671116	0.0434984	0.105991	0.920185	0.469639	0.745553	0.972481	0.665107	0.832632	-0.0108081	0.00247804	0.087316	0.4297	0.566686	0.6829	0.629983	0.790857	0.776722	-0.00951663	-0.275053	0.0622544	0.0655271	0.667624	0.170201	0.703474	0.822645	0.393602	0.0119965	0.354128	0.0651967	0.093752	0.653849	0.22805	0.565718	0.813941	0.447968	0.00750449	-0.0409002	0.127408	0.79704	0.398283	0.638333	0.997375	0.622615	0.799105	-0.00846089	0.0887468	0.128224	0.458939	0.378994	0.568993	0.664075	0.586551	0.660845	-0.00661406	-0.0167282	0.101791	0.903252	0.511748	0.743783	0.973717	0.717113	0.839909	-0.0107711	-0.00201275	0.108045	0.988145	0.486702	0.749237	0.996099	0.708631	0.846514	-0.0108847	-0.0114107	0.104643	0.931774	0.491408	0.746568	0.974878	0.712759	0.836815	-0.0108292	0.0202018	0.110226	0.928137	0.445174	0.746267	0.970874	0.646217	0.821925	-0.010823	0.0656839	0.137319	0.604952	0.356172	0.628834	0.896121	0.580641	0.770604	-0.00822652	0.053737	-0.0535871	0.125987	0.0337322	0.635145	0.728261	0.383305	0.823741	0.642375	0.889925	0.851825	0.855179	0.596933	0.907772	0.757627	0.920061	-0.00855958	-0.0137761	0.0593862	0.136982	0.627631	0.359293	0.639114	0.828387	0.595277	0.756664	-0.00848001	0.0734146	0.119747	0.800633	0.405048	0.696574	0.894645	0.604248	0.775057	-0.00982698	-0.0190628	0.110674	0.880009	0.451918	0.711051	0.933655	0.649481	0.773761	-0.0101491	0.0473589	11.7699	41.7954	0.119767	0.0650858	0.0506494	0.878037	0.252992	0.113313	0.409571	0.654384	0.72499	0.71078	0.490695	0.268575	0.932466	0.568221	0.675601	0.612165	0.799503	0.847046	0.778533	0.616181	0.458168	-0.0101431	-0.00438986	0.00502415	0.17191	0.147774	0.522666	0.328893	0.585857	0.79122	0.553216	0.70844	-0.00712053	-0.0864172	0.110129	0.759761	0.445031	0.686253	0.904361	0.652262	0.78843	-0.00959329	0.07919	0.121271	0.752339	0.399703	0.684167	0.872516	0.605591	0.767873	-0.00954563	-0.00315344	0.1196	0.0699201	0.396988	0.138176	0.391066	0.601833	0.312102	0.0151843
Q6NUK4	REEP3	ENSG00000165476	0.00221785	0.12085	0.112531	0.0758212	0.0396067	0.551172	0.205261	0.137613	0.0338206	-0.000391361	0.136043	0.931348	0.0496041	0.139669	0.996503	0.157064	0.343563	0.0149047	0.47729	0.088796	0.424281	0.351816	0.162996	0.723432	0.65808	0.320441	0.0147182	-0.000933556	0.136161	0.236058	0.0457368	0.0721641	0.616713	0.149628	0.203285	0.0250527	-0.00596209	0.123333	0.148459	0.0722003	0.050688	0.557733	0.199099	0.153355	0.0306122	0.0686903	0.130379	0.737386	0.0608798	0.132497	0.909539	0.180036	0.281002	0.0157032	0.000399897	0.121698	0.788337	0.094448	0.240782	0.885689	0.345252	0.380561	0.00666815	-0.0753725	0.118562	0.289319	0.089031	0.142095	0.829089	0.260727	0.355883	0.0147572	0.169651	0.121625	0.0903785	0.079307	0.0591871	0.562387	0.240807	0.208559	0.0280446	0.0208002	0.145444	0.782009	0.0427051	0.126445	0.993416	0.163855	0.329396	0.016538	-0.107726	0.111581	0.0553395	0.101905	0.0221985	0.180737	0.255558	0.0617434	0.0423884	-0.14727	0.0722223	0.0220057	0.314741	0.010077	0.258705	0.54941	0.0550055	0.0539532	-0.161389	0.0645764	0.0105797	0.366662	0.00527602	0.16181	0.603087	0.0348578	0.0633246	-0.193305	0.0625073	0.00174071	0.366103	0.00102214	0.0451183	0.611822	0.0103338	0.0866798	-0.0588764	0.131214	0.577368	0.0553131	0.119958	0.762193	0.180112	0.233493	0.0172075	-0.124728	0.0954831	0.0373956	0.17145	0.0156194	0.4148	0.376429	0.079844	0.0479136	-0.107129	-0.00396942	0.116048	0.125858	0.0451413	0.95745	0.0879828	0.0867669	0.0183312	0.1965	0.263033	0.978409	0.239541	0.230068	0.0739375	0.312169	0.0455475	0.00987013	-0.13584	0.0879331	0.0184361	0.207253	0.00845869	0.139429	0.440513	0.0414036	0.0569239	-0.179191	0.126764	0.193637	0.0636222	0.0588454	0.396216	0.189242	0.129236	0.0281318	-0.092909	0.110697	0.120195	0.111741	0.0408941	0.258245	0.270561	0.0872077	0.0335999	0.0938662	-0.514365	0.293453	0.143829	0.126235	0.126971	0.522234	0.917706	0.981698	0.0384097	0.0749296	0.0718972	0.11189	0.195729	0.196729	0.694155	0.969547	0.996133	0.131564	0.202646	0.199116	0.184944	0.330523	0.380263	0.0184008	0.00993092	0.00985211	-0.245244	0.0906869	0.053667	0.202551	0.0212069	0.315707	0.416683	0.082661	0.0433887	-0.15341	0.125918	0.252651	0.0665807	0.071252	0.572488	0.204644	0.186749	0.025245	-0.121277	0.127931	0.308768	0.0622653	0.0817017	0.534541	0.193129	0.172752	0.0231746	-0.00100663	0.13523	0.225824	0.0471099	0.0699181	0.640268	0.153018	0.200417	0.0255305
O00214	LGALS8	ENSG00000116977	0.00140236	0.1432	0.36974	0.0610545	0.0897798	0.782645	0.177781	0.233756	0.0215793	0.00222642	0.146272	0.660148	0.0580129	0.122014	0.996503	0.175036	0.317231	0.0169506	0.749408	0.0719395	0.238825	0.477683	0.11227	0.569767	0.750228	0.248383	0.0213146	0.000748069	0.150839	0.395381	0.0478444	0.0943244	0.750728	0.153531	0.240892	0.0209964	-5.49302e-05	0.156468	0.99044	0.0412924	0.119796	0.996855	0.135894	0.267141	0.0174966	-0.0130769	0.153034	0.954354	0.0487329	0.134227	0.984827	0.153425	0.282974	0.0155067	-0.00126815	0.121462	0.445964	0.134306	0.155664	0.644348	0.403624	0.278837	0.0133631	-0.0821323	0.140822	0.30183	0.0711255	0.122016	0.835009	0.229767	0.328178	0.0170815	-0.0472601	0.136946	0.674715	0.0803552	0.19073	0.927209	0.242958	0.406625	0.0102505	0.117505	0.160666	0.158867	0.0428378	0.075296	0.853237	0.163964	0.244159	0.0244103	-0.0417702	0.143068	0.507824	0.063613	0.107884	0.70091	0.188617	0.196673	0.0188102	0.0453341	0.17148	0.531037	0.0368435	0.110412	0.834193	0.158894	0.262326	0.0184606	0.054834	0.176083	0.441237	0.0322006	0.0998336	0.772997	0.157316	0.245392	0.0199802	-0.0616781	0.129019	0.378502	0.107344	0.0910951	0.681639	0.311468	0.214911	0.0213603	0.0342694	0.154362	0.771232	0.0435246	0.128862	0.884006	0.154001	0.245822	0.0161244	0.0524117	0.168341	0.436363	0.034069	0.103101	0.824409	0.134842	0.256639	0.0196451	0.0378606	-0.00472207	0.158356	0.15921	0.528564	0.95464	0.0401183	0.0525641	0.114486	0.124764	0.798012	0.977174	0.14406	0.166239	0.244819	0.224006	0.0180518	0.0168727	-0.0225851	0.14323	0.728176	0.0723199	0.131521	0.884344	0.242133	0.26989	0.0159377	0.0736922	0.155112	0.632773	0.0433459	0.12461	0.79512	0.147491	0.223835	0.0167608	-0.0164799	0.146732	0.805724	0.0616313	0.135563	0.888805	0.1809	0.218629	0.0154758	0.173011	6.07198	22.3114	0.165382	0.169037	0.161626	0.289737	0.273235	0.116256	0.032456	0.0322602	0.0385606	0.0796148	0.0684075	0.0362233	0.466819	0.583386	0.678821	0.116817	0.114951	0.131093	0.142052	0.163762	0.138653	0.0235664	0.0260607	0.035688	-0.0716447	0.137964	0.615752	0.0872463	0.123145	0.846662	0.242148	0.254461	0.0169411	-0.0641814	0.146963	0.668612	0.0561591	0.127463	0.856392	0.18577	0.274349	0.0164158	0.0170141	0.152403	0.898354	0.0475606	0.138602	0.949947	0.163634	0.251367	0.0151373	0.000849067	0.151537	0.360422	0.0466914	0.0890744	0.747557	0.152401	0.235217	0.0218653
O95363	FARS2	ENSG00000145982	0.000519967	-0.0893894	0.733936	0.230847	0.478374	0.928778	0.425958	0.650751	-0.00393115	-0.00475147	-0.0735209	0.336212	0.325712	0.31868	0.98372	0.533008	0.548338	0.00232315	-0.702892	0.0159352	0.245443	0.868542	0.412757	0.576757	0.948081	0.58022	-0.00191536	0.00154666	-0.0877269	0.0701412	0.231006	0.100761	0.369259	0.430054	0.251957	0.019994	0.00239137	-0.0820971	0.596308	0.273831	0.440515	0.864255	0.477242	0.607633	-0.00269826	-0.226348	-0.0708107	0.30966	0.345967	0.301971	0.66506	0.552346	0.46669	0.00314949	-0.000322345	-0.0954301	0.843298	0.229754	0.480189	0.918255	0.519632	0.614225	-0.00401971	-0.0702472	-0.0890617	0.367268	0.24241	0.325633	0.860805	0.475883	0.559056	0.00200815	-0.232155	-0.0983363	0.0337024	0.190938	0.0509169	0.418031	0.410489	0.190544	0.03031	0.0875675	-0.0848502	0.283048	0.272203	0.233852	0.908263	0.500573	0.466966	0.00711782	0.00981633	-0.083935	0.87356	0.264166	0.500531	0.93121	0.472319	0.602853	-0.00463068	-0.00101357	-0.086502	0.988573	0.278963	0.506881	0.996272	0.5149	0.667162	-0.00482557	-0.0267582	-0.0977476	0.700793	0.221702	0.470724	0.90411	0.463318	0.64204	-0.00368218	0.0283598	-0.0754331	0.678941	0.334894	0.465164	0.864656	0.579334	0.622691	-0.00349873	0.0257572	-0.0844094	0.823044	0.256125	0.494367	0.914607	0.468018	0.621196	-0.00443919	0.0232932	-0.0789175	0.723692	0.307135	0.475541	0.936942	0.532625	0.650726	-0.0038683	0.0767355	-0.17523	-0.0721076	-0.106298	0.19021	0.027831	0.333465	0.171718	0.213976	0.0658851	0.515503	0.1318	0.54955	0.356163	0.368753	0.141635	0.00848419	0.0266323	-0.0421653	-0.101484	0.506578	0.19086	0.405761	0.75557	0.42036	0.563881	-0.00140156	-0.145653	-0.0941514	0.333323	0.206208	0.316523	0.552486	0.40221	0.438271	0.00244709	0.099384	-0.0592764	0.127523	0.433301	0.157824	0.268316	0.634515	0.245279	0.0131522	0.358181	-8.60572	2.36897	-0.0572525	-0.0698481	-0.0576555	0.0238515	0.107978	0.863958	0.438213	0.354931	0.447191	0.0390408	0.204338	0.73647	0.0770189	0.383646	0.971638	0.639961	0.555399	0.643253	0.0818988	0.339566	0.835806	0.0342946	0.00926484	-0.0107824	0.0684902	-0.0738145	0.623578	0.347397	0.448668	0.851727	0.573721	0.591485	-0.00296338	-0.0593938	-0.0904792	0.685329	0.227112	0.466274	0.866213	0.43864	0.623744	-0.00356207	-0.0684972	-0.0911619	0.598648	0.22271	0.440596	0.777397	0.429535	0.564934	-0.00268112	0.00161875	-0.0861296	0.0724267	0.239548	0.103455	0.398105	0.441228	0.259023	0.019593
Q9BS92	NIPSNAP3B	ENSG00000165028	0.00403901	-0.262392	0.00897943	0.000550571	0.000281757	0.229535	0.00786065	0.00597882	0.104608	0.00560276	-0.251404	0.267661	0.00125025	0.00467921	0.975486	0.0148112	0.0445101	0.0650528	0.107115	-0.251563	0.872506	0.0196498	0.0214979	0.961416	0.171754	0.0862148	0.0500329	0.00198679	-0.24019	0.0227763	0.00153377	0.000688084	0.233321	0.0154457	0.00867654	0.092905	-0.00465141	-0.247754	0.312793	0.00145657	0.00513451	0.710175	0.0139366	0.0362634	0.0646806	0.521954	-0.271794	0.0210178	0.000441772	0.000598671	0.327923	0.00662572	0.0111157	0.0941655	0.000541509	-0.21742	0.745261	0.00808751	0.0165803	0.856224	0.101905	0.0546438	0.0470319	0.0268431	-0.225445	0.736442	0.00438606	0.0165161	0.952538	0.0426784	0.111635	0.0470892	-0.201303	-0.230915	0.0723556	0.00319141	0.00345756	0.533277	0.0344761	0.0418814	0.0699143	-0.032417	-0.228923	0.698536	0.00447012	0.0170793	0.986889	0.0428824	0.101869	0.0465937	0.0492793	-0.225889	0.434596	0.0037118	0.00638155	0.64227	0.0276737	0.0252233	0.0605791	0.0715846	-0.206087	0.322157	0.0122612	0.00530087	0.710955	0.0834412	0.0364919	0.0632568	0.124628	-0.182217	0.0786889	0.0253724	0.00183677	0.397002	0.137702	0.017868	0.0784071	0.179213	-0.16939	0.00966698	0.0312488	0.000301004	0.117587	0.153054	0.00429728	0.103697	0.298434	-0.217368	0.0103691	0.00385449	0.000320478	0.0747815	0.0316165	0.00380241	0.102832	-0.00669858	-0.239537	0.920883	0.0028685	0.00870718	0.983894	0.0281529	0.0549463	0.0565004	0.0746685	0.0112232	-0.223334	-0.249963	0.213076	0.892302	0.00393548	0.0025605	0.00401843	0.00626267	0.539607	0.946589	0.0313378	0.0247836	0.0276388	0.027507	0.067744	0.0617734	0.158419	-0.181109	0.0136959	0.0206116	0.000414321	0.120439	0.114801	0.00533901	0.100011	0.209865	-0.226348	0.172394	0.00328838	0.00343661	0.368703	0.0271652	0.0171144	0.0700019	0.106388	-0.208195	0.110766	0.0078653	0.00244132	0.24354	0.045596	0.0106416	0.0749193	0.461198	-11.6064	-13.6207	-0.199675	-0.269356	-0.253748	0.00423885	0.0347961	0.338387	0.0082762	0.000643214	0.0013967	0.000144284	0.000675392	0.00398983	0.021509	0.233101	0.8196	0.0457404	0.00867167	0.013894	0.00122602	0.00980588	0.036284	0.11461	0.0938602	0.0683596	0.335483	-0.175147	0.0176073	0.0272713	0.000517262	0.196869	0.116894	0.0086479	0.0969093	0.154803	-0.227018	0.301228	0.00338358	0.00511742	0.614564	0.0311499	0.0330493	0.0642432	0.263158	-0.219496	0.0465755	0.00407882	0.00119853	0.169214	0.0336626	0.00886732	0.0850669	0.00189822	-0.237932	0.039547	0.00175324	0.00110752	0.310867	0.0170985	0.0125065	0.0861865
Q00403	GTF2B	ENSG00000137947	0.00186183	0.106768	0.198135	0.129715	0.104563	0.658235	0.29425	0.256252	0.0192822	0.000167207	0.118213	0.97159	0.0980652	0.239935	0.996503	0.247933	0.470626	0.00666997	1.61107	-0.0139867	0.00817366	0.883771	0.0067775	0.113345	0.954186	0.0416795	0.0695873	-0.000425385	0.118686	0.602199	0.0927024	0.216325	0.862806	0.23877	0.406654	0.00831635	0.000370782	0.123055	0.93071	0.0837334	0.221306	0.981005	0.219836	0.394141	0.00802915	0.477007	0.086497	0.0228952	0.218049	0.017865	0.330169	0.417504	0.0808374	0.0455826	-0.00317903	0.0610609	0.0376959	0.408101	0.0409357	0.12327	0.688266	0.10751	0.0335847	0.0766347	0.10131	0.298178	0.159855	0.207773	0.834467	0.374157	0.439282	0.00893627	-0.0437833	0.102196	0.674595	0.157944	0.327416	0.927209	0.366371	0.549296	0.00192369	-0.0819223	0.109629	0.290773	0.136422	0.131081	0.909918	0.330425	0.336639	0.0159888	-0.140689	0.0880571	0.0150198	0.20676	0.0123367	0.0777044	0.405933	0.0401733	0.0510039	-0.0353744	0.103573	0.598028	0.171861	0.208822	0.866799	0.392741	0.391378	0.0087902	-0.063841	0.0907928	0.333063	0.229981	0.150014	0.696639	0.471437	0.317244	0.0138212	-0.0798067	0.0887214	0.218272	0.229858	0.112195	0.528339	0.472465	0.246528	0.0182186	0.11955	0.126361	0.272768	0.0728941	0.131276	0.505122	0.211826	0.248707	0.0158434	-0.0855745	0.0934523	0.167117	0.197296	0.0860093	0.634171	0.408776	0.230316	0.0223961	-0.101117	0.134668	0.102377	0.155479	0.0664092	0.077016	0.143871	0.0380767	0.041311	0.0549856	0.31664	0.235873	0.327337	0.136349	0.127177	0.124439	0.033448	0.0293788	-0.0548334	0.101893	0.359528	0.163421	0.147093	0.648753	0.385542	0.290797	0.014229	0.348951	0.139658	0.0130701	0.043531	0.0101834	0.0721613	0.14786	0.0358343	0.0542068	-0.0949316	0.095343	0.122781	0.182457	0.0678368	0.261654	0.374473	0.129231	0.025987	-0.139052	3.46594	11.936	0.110001	0.12305	0.11878	0.356432	0.498668	0.364175	0.121747	0.0911209	0.100639	0.146292	0.209932	0.174728	0.538553	0.759108	0.831104	0.281548	0.229406	0.250745	0.228392	0.346146	0.35256	0.0143125	0.00884662	0.0116852	-0.157759	0.0921087	0.229708	0.212364	0.108672	0.565651	0.427606	0.234419	0.0188449	0.000460366	0.121391	0.997345	0.0869483	0.224182	0.999953	0.241212	0.393218	0.00776764	0.178943	0.133503	0.143512	0.0575959	0.0765825	0.337336	0.183999	0.164632	0.024154	-0.000707227	0.118545	0.411041	0.0925027	0.176611	0.777671	0.239601	0.36448	0.01143
P57678	GEMIN4	ENSG00000179409	-0.00271988	0.0882142	0.0449552	0.179389	0.0746398	0.417967	0.361936	0.207979	0.0243554	0.000922331	0.0684143	0.834768	0.307727	0.549342	0.996503	0.514737	0.742807	-0.00606991	-0.872093	0.143576	0.123881	0.112526	0.214427	0.424328	0.390664	0.383035	0.00983758	0.00196095	0.065299	0.00975245	0.311996	0.0200964	0.157621	0.520018	0.0850548	0.0441861	-0.00490267	0.0610182	0.22289	0.359856	0.269889	0.638456	0.562553	0.448307	0.00494827	-0.171206	0.082392	0.389997	0.22074	0.387478	0.722236	0.420676	0.544953	-0.000681629	0.000503003	0.110248	0.725637	0.115126	0.286557	0.845628	0.378183	0.42729	0.00398417	0.0247787	0.102797	0.717893	0.126553	0.285499	0.95081	0.323031	0.521946	0.00404126	0.00102109	0.103555	0.991597	0.124201	0.304813	0.996739	0.314843	0.527452	0.00302999	0.0660627	0.084646	0.36621	0.222218	0.375493	0.93411	0.438796	0.603528	-0.00019866	0.0326248	0.0779455	0.553603	0.245296	0.4708	0.735977	0.451123	0.57519	-0.00368466	0.0494997	0.0919539	0.433155	0.197045	0.412486	0.782278	0.42336	0.590664	-0.00164492	0.0274023	0.0828091	0.659587	0.246333	0.509369	0.887418	0.486493	0.671279	-0.00490126	0.0681906	0.0964262	0.264303	0.166717	0.300402	0.578641	0.396222	0.468183	0.00322934	0.0969504	0.0771003	0.345321	0.244168	0.359084	0.575213	0.454995	0.502458	0.000489311	0.0214079	0.0804274	0.714551	0.241651	0.502108	0.933835	0.461094	0.671068	-0.00471475	0.0487194	-0.03025	0.0825924	0.0569026	0.349957	0.674674	0.21444	0.421827	0.346354	0.57674	0.674243	0.822213	0.417634	0.618488	0.507346	0.674348	0.0010532	-0.00692865	0.0882005	0.10476	0.116402	0.125999	0.155812	0.36934	0.333603	0.30187	0.0133486	0.244609	0.0862719	0.0661271	0.188201	0.0986032	0.203249	0.37787	0.18719	0.0203228	0.0227744	0.0796874	0.695465	0.240389	0.497228	0.815387	0.446444	0.589409	-0.00456262	0.0121448	-4.17236	-9.02736	0.0744379	0.059425	0.0648305	0.93195	0.386384	0.465975	0.266607	0.383318	0.339745	0.535019	0.432341	0.482527	0.962509	0.68576	0.864437	0.469673	0.583398	0.548535	0.625981	0.566961	0.648744	-0.00570417	-0.00240488	-0.00412644	0.140304	0.0994612	0.256781	0.153343	0.28159	0.593832	0.349375	0.435698	0.00425411	0.046971	0.0765816	0.718328	0.249765	0.503035	0.883639	0.465088	0.651912	-0.00474348	0.158695	0.0842141	0.16851	0.202086	0.207308	0.373049	0.403928	0.331728	0.00897069	0.00152444	0.0679248	0.0583492	0.298695	0.0950542	0.36645	0.509691	0.245634	0.0208794
Q5VW38	GPR107	ENSG00000148358	0.00132852	0.0774456	0.448521	0.363977	0.447652	0.826192	0.56864	0.624917	-0.00290647	0.000284519	0.0851756	0.960026	0.322561	0.596486	0.996503	0.529647	0.77701	-0.00734509	1.58125	-0.0614515	0.030103	0.593687	0.0615701	0.208721	0.823032	0.167242	0.0318508	0.00167283	0.0827185	0.0885413	0.326006	0.139021	0.405456	0.533603	0.308917	0.0150912	0.00595766	0.100188	0.247993	0.241591	0.298172	0.664412	0.441296	0.477025	0.00339762	0.0566116	0.0821106	0.82499	0.342499	0.582758	0.940028	0.549307	0.710273	-0.00698432	0.00141912	0.10961	0.447538	0.228144	0.437245	0.645524	0.517833	0.576847	-0.00256242	0.0787966	0.08833	0.377963	0.311859	0.395395	0.862798	0.548061	0.616888	-0.000999829	-0.239718	0.0831898	0.0563192	0.335651	0.0938502	0.493251	0.568171	0.270283	0.0210729	-0.0739654	0.0849463	0.430183	0.339118	0.388229	0.965952	0.570044	0.613152	-0.000716031	0.0698924	0.101127	0.322282	0.239184	0.365256	0.536373	0.444528	0.476722	0.000227215	-0.0354331	0.0708205	0.662321	0.438761	0.542718	0.892499	0.660432	0.695991	-0.00588217	-0.0225578	0.0760824	0.77763	0.406303	0.573802	0.934123	0.640074	0.721237	-0.00674442	-0.0362392	0.0723349	0.64465	0.419763	0.53676	0.852728	0.656724	0.681224	-0.00571134	-0.155122	0.0759268	0.239051	0.370197	0.29784	0.46686	0.582261	0.440398	0.00336067	0.0210449	0.091746	0.780556	0.300479	0.583814	0.946855	0.526639	0.736663	-0.00706601	0.0339646	-0.112721	0.0912593	0.0361726	0.614023	0.223469	0.288561	0.690021	0.534253	0.353129	0.842449	0.435899	0.504182	0.823911	0.672298	0.475601	-0.00568183	0.000759915	-0.0552698	0.0652603	0.447479	0.461852	0.454367	0.713662	0.683662	0.60866	-0.00315968	-0.310241	0.0686151	0.0709735	0.416583	0.11816	0.21248	0.614767	0.21566	0.0175707	0.0455933	0.0973783	0.543494	0.265714	0.504351	0.703763	0.472136	0.595932	-0.0047842	0.223906	8.67298	14.2235	0.103175	0.0795563	0.0680943	0.221137	0.161177	0.372281	0.230266	0.362677	0.435558	0.286331	0.277355	0.498266	0.386526	0.463661	0.834981	0.427029	0.562853	0.634285	0.386579	0.418579	0.662411	0.00399635	0.00452394	-0.00463016	-0.0313366	0.0790723	0.844767	0.380189	0.595438	0.950747	0.603505	0.716046	-0.00737388	-0.235979	0.0691286	0.15874	0.41681	0.223988	0.467801	0.628061	0.393112	0.00778094	-0.214475	0.0703295	0.149114	0.407866	0.213548	0.346602	0.612911	0.339103	0.00851498	0.0015476	0.0846773	0.135817	0.315878	0.195179	0.515757	0.525182	0.385977	0.00989661
Q6ZNW5	GDPGP1	ENSG00000183208	0.000629071	-0.010622	0.607613	0.858471	0.870568	0.890351	0.92506	0.921048	-0.0132217	0.00104281	-0.00936009	0.79252	0.876063	0.959832	0.996503	0.939299	0.982212	-0.0147444	0.165419	0.00804156	0.733309	0.917307	0.87817	0.907653	0.966746	0.922478	-0.0156378	-0.000676425	-0.00501328	0.326019	0.932474	0.612477	0.701325	0.961053	0.759964	-0.00781462	0.00611788	0.00617063	0.0890799	0.917197	0.233207	0.48067	0.958919	0.407623	0.00721699	-0.123612	0.00172729	0.489021	0.977115	0.781508	0.790805	0.989282	0.856427	-0.0115408	0.000756096	0.000610076	0.562543	0.992324	0.834887	0.732786	0.996879	0.887512	-0.0126666	-0.00960819	-0.00921538	0.877859	0.880051	0.976282	0.977205	0.942137	0.987554	-0.015126	-0.00430103	-0.00963073	0.961175	0.874769	0.986751	0.993427	0.939821	0.993805	-0.0152939	0.0301442	-0.00969053	0.64558	0.875923	0.871862	0.984776	0.942536	0.939228	-0.0133473	-0.0661946	-0.021002	0.17887	0.724877	0.401223	0.378935	0.850286	0.511054	-0.00121839	-0.0587741	-0.0316637	0.298855	0.618716	0.578107	0.689262	0.799188	0.725589	-0.0068602	-0.0651702	-0.0350473	0.241588	0.581757	0.499294	0.620148	0.778768	0.66332	-0.00459243	-0.064374	-0.0307504	0.239753	0.621535	0.496608	0.551146	0.808551	0.649036	-0.00450909	-0.284176	-0.0249258	0.00169794	0.663065	0.00708107	0.0286352	0.815373	0.0313973	0.0590746	-0.000728277	-0.00591313	0.988985	0.923723	0.99532	0.997695	0.965341	0.996739	-0.01543	-0.0599862	0.0448501	-0.0169375	0.0283409	0.200844	0.486072	0.776254	0.653822	0.437848	0.757258	0.526836	0.687032	0.883943	0.80005	0.589702	0.82046	-0.00258387	-0.0112221	-0.0922056	-0.0384114	0.068042	0.530576	0.187147	0.278072	0.731947	0.341085	0.0105415	-0.319188	-0.0224124	0.00734173	0.699294	0.0269928	0.0496129	0.834056	0.0723141	0.0398041	-0.0721138	-0.0254395	0.167473	0.674635	0.38251	0.32468	0.819965	0.48229	-0.0004858	-0.249305	-3.93322	-9.5535	-0.0260426	0.0104024	0.0154462	0.0499945	0.36095	0.387908	0.660857	0.864213	0.798668	0.144734	0.635449	0.664514	0.132336	0.664851	0.840917	0.812295	0.928269	0.889405	0.226255	0.736194	0.786621	0.0144761	-0.00845499	-0.00915995	-0.131105	-0.0299853	0.239467	0.631501	0.49701	0.574959	0.802128	0.63516	-0.00455581	-0.252798	-0.0225526	0.029718	0.701098	0.0928744	0.232734	0.838539	0.223338	0.0212315	-0.307524	-0.0265428	0.00267681	0.645497	0.0107827	0.0309516	0.801707	0.0405193	0.0533679	-0.000275689	-0.00620374	0.704817	0.916739	0.924888	0.915729	0.953937	0.96093	-0.0142753
Q9P2C4	TMEM181	ENSG00000146433	0.0011272	-0.105259	0.517963	0.215568	0.411523	0.862496	0.40732	0.594101	-0.00160891	0.0135024	-0.133724	0.0155557	0.111221	0.026902	0.85313	0.269218	0.127714	0.039553	0.601856	-0.241824	0.412174	0.0405146	0.107971	0.715114	0.242397	0.241941	0.0220029	-0.00255498	-0.0922044	0.0083816	0.263665	0.0156344	0.148834	0.468172	0.0713714	0.0478993	-0.00592234	-0.11076	0.249077	0.194109	0.259526	0.664892	0.382474	0.437836	0.00555688	-0.265604	-0.0801574	0.295801	0.349412	0.29325	0.655059	0.556236	0.457532	0.0035988	-0.000392076	-0.110059	0.832995	0.224497	0.472915	0.911832	0.514088	0.608393	-0.00378212	0.0316346	-0.105746	0.722142	0.224852	0.453848	0.95081	0.457403	0.662697	-0.00314189	0.0788219	-0.102369	0.530471	0.239701	0.396916	0.882926	0.469612	0.611002	-0.00105942	-0.00573658	-0.126887	0.95071	0.150533	0.346162	0.998483	0.348956	0.577354	0.00106179	0.0528985	-0.0865586	0.451586	0.311407	0.381923	0.657022	0.524032	0.492154	-0.000459315	0.0223172	-0.0885483	0.782118	0.33079	0.488458	0.934799	0.565145	0.653194	-0.00425339	0.0380152	-0.0814725	0.632105	0.370989	0.452412	0.874905	0.606587	0.622916	-0.00306968	-0.00603376	-0.100326	0.938468	0.261361	0.506059	0.978104	0.510819	0.657161	-0.00480045	0.121531	-0.0902283	0.354082	0.285492	0.329838	0.583141	0.499465	0.47293	0.0017948	-0.13173	-0.137691	0.0761245	0.11286	0.109278	0.501412	0.293573	0.266468	0.0187604	-0.051406	0.168927	-0.104382	-0.090055	0.439963	0.0603485	0.219449	0.305569	0.392886	0.0474175	0.743252	0.204893	0.424074	0.506897	0.551855	0.112763	-0.000901053	0.031622	0.00447046	-0.0931434	0.950523	0.289963	0.528971	0.981747	0.530374	0.670129	-0.00552695	0.0519838	-0.0920048	0.761118	0.277168	0.505969	0.873274	0.480982	0.617199	-0.00483409	0.0807264	-0.0726063	0.276029	0.399482	0.292158	0.451896	0.60301	0.393484	0.00368518	0.522775	0.690003	-14.8835	-0.0520226	-0.135866	-0.137574	0.003412	0.909342	0.33828	0.528749	0.114843	0.107436	0.00716963	0.27679	0.175828	0.0183111	0.967	0.819596	0.718472	0.268476	0.261861	0.0223931	0.418136	0.354197	0.0593383	0.00455564	0.0115883	0.119603	-0.0725536	0.449444	0.414534	0.397713	0.744509	0.633154	0.546121	-0.00109054	0.0593132	-0.0907708	0.721206	0.285	0.497179	0.885346	0.503943	0.648027	-0.0045611	0.126425	-0.086152	0.391152	0.308211	0.366413	0.609986	0.521152	0.497045	0.000180865	-0.00303483	-0.0944324	0.00288984	0.248713	0.0059473	0.102981	0.452226	0.0383447	0.0620603
O14495	PLPP3	ENSG00000162407	0.000685793	-0.307308	0.83117	0.0511993	0.148204	0.956489	0.158929	0.319044	0.0140053	0.0104229	-0.330458	0.315588	0.0367948	0.0914596	0.981996	0.131106	0.269571	0.0213002	-0.612166	-0.217811	0.655283	0.320389	0.270439	0.868844	0.631562	0.444536	0.00568844	0.001259	-0.299375	0.483755	0.0545246	0.127214	0.804038	0.16822	0.292006	0.0164456	0.0006977	-0.301207	0.941311	0.0571166	0.155523	0.984708	0.169225	0.315291	0.0134816	-0.838624	-0.246395	0.0721798	0.116798	0.0299288	0.413312	0.274356	0.112273	0.0379762	-0.00168271	-0.36612	0.621934	0.028644	0.0897667	0.776014	0.191679	0.190222	0.0217478	0.117798	-0.34708	0.470426	0.0307977	0.0780826	0.886606	0.138945	0.259452	0.0238605	-0.220742	-0.350487	0.33815	0.0290656	0.0639927	0.798681	0.131576	0.218129	0.0268675	-0.205558	-0.348175	0.231548	0.0334684	0.0755623	0.895357	0.140724	0.244817	0.0243569	0.491548	-0.196028	9.53270010482061e-05	0.188795	7.27171314299574e-05	0.0027915	0.382242	0.00122102	0.123073	0.205684	-0.215239	0.165276	0.197157	0.0576888	0.560436	0.423482	0.17171	0.0282144	0.244962	-0.196024	0.0925962	0.238789	0.0366584	0.424872	0.480439	0.126519	0.0349697	0.548306	-0.0972795	8.90927195190672e-05	0.530091	6.82007347533365e-05	0.00803866	0.744615	0.00156477	0.123938	0.0663245	-0.298654	0.784149	0.0570782	0.146021	0.892933	0.183332	0.266429	0.0142304	0.206432	-0.237249	0.13444	0.141665	0.0489922	0.594737	0.336169	0.163111	0.0308891	0.341501	-0.337543	-0.240458	-0.398845	0.00500056	0.0463314	0.117093	0.0168935	0.00289043	0.0229112	0.0867426	0.173718	0.287851	0.0816434	0.0221925	0.0672109	0.0724942	0.0425654	0.312793	-0.193521	0.0178943	0.225732	0.00904453	0.138077	0.463835	0.0431767	0.0559442	-0.205753	-0.315361	0.515968	0.0453903	0.122052	0.712919	0.152234	0.220988	0.017077	0.712078	-0.109417	4.34205199718917e-08	0.443439	4.37937404000927e-08	7.62227491506572e-06	0.642491	5.12519470985327e-06	0.219101	1.50793	-26.5407	-69.1565	-0.181382	-0.342613	-0.308811	2.9675014980394e-06	0.0188611	0.017217	0.213201	0.0318692	0.0513971	2.6207765846603e-06	0.0105508	0.00973769	0.000118149	0.18644	0.595655	0.407039	0.114197	0.160012	8.00113768376132e-05	0.0506175	0.0616998	0.167957	0.0540957	0.0552802	1.17721	-0.0862934	3.3737427930096e-05	0.576223	2.6940451197695e-05	0.0130294	0.763826	0.00162569	0.137349	0.00748163	-0.304072	0.980631	0.0546489	0.150799	0.990635	0.182022	0.305393	0.0138487	-0.0183758	-0.305819	0.946465	0.0529168	0.150502	0.97184	0.17497	0.266933	0.0138787	0.000828846	-0.297518	0.662307	0.056244	0.147862	0.901329	0.172187	0.325288	0.0141493
Q9NVM9	INTS13	ENSG00000064102	-0.0021307	0.0644169	0.00658361	0.0884663	0.0102463	0.204829	0.227695	0.0588856	0.0537108	-0.00606944	0.0668442	0.0170782	0.0811775	0.0239889	0.85313	0.219236	0.118852	0.041245	-1.02728	0.142732	0.00184376	0.0064145	0.00437841	0.0603922	0.104569	0.0310718	0.0768832	-0.000727743	0.0501072	0.0975399	0.184173	0.111868	0.424721	0.372298	0.269994	0.0184039	-0.00561591	0.0407199	0.0153001	0.284637	0.021349	0.27849	0.488672	0.0884657	0.0436212	0.0348423	0.0484655	0.763941	0.216863	0.398379	0.919787	0.415851	0.554751	-0.00110882	-0.0004121	0.0714351	0.615802	0.0750982	0.120975	0.772029	0.310229	0.233543	0.0172121	0.00506281	0.0767954	0.897537	0.0472006	0.136136	0.98084	0.180287	0.347607	0.0154114	0.123835	0.0807925	0.0244005	0.033536	0.0107963	0.389019	0.143468	0.0801358	0.0533494	-0.0295539	0.0544753	0.485906	0.176237	0.249981	0.984776	0.382632	0.483461	0.00609059	0.040293	0.0595773	0.207503	0.125836	0.187772	0.414684	0.293685	0.293371	0.0104091	0.0275496	0.0625598	0.453427	0.131963	0.314364	0.796373	0.339648	0.499026	0.00253245	0.0222555	0.060527	0.538483	0.145593	0.34473	0.832509	0.368534	0.529832	0.00111643	0.0323498	0.0629476	0.363105	0.121715	0.275204	0.670321	0.333734	0.4444	0.00457192	-0.0362611	0.0484767	0.544484	0.209293	0.34665	0.739103	0.413095	0.49021	0.00103106	0.0218647	0.0586742	0.522469	0.144013	0.332852	0.86615	0.339419	0.525997	0.00166883	0.0273375	-0.0143207	0.0566759	0.046738	0.369555	0.734127	0.145483	0.260088	0.272832	0.418948	0.691316	0.858371	0.32934	0.459501	0.436187	0.538249	0.00474175	-0.00191211	0.0288028	0.0617694	0.381884	0.125147	0.27844	0.668405	0.332666	0.443803	0.00442778	0.00883183	0.0520066	0.910198	0.180388	0.406106	0.954712	0.367629	0.525068	-0.00141476	0.00161552	0.0519863	0.962115	0.190558	0.408245	0.980323	0.386318	0.507204	-0.00149631	-0.0686329	2.8766	0.351966	0.0459366	0.0547398	0.0507211	0.408341	0.307046	0.961286	0.239665	0.170269	0.203246	0.289994	0.262943	0.443398	0.59199	0.619379	0.991081	0.439082	0.348201	0.395135	0.390433	0.404094	0.61697	0.00380001	0.00535356	-0.00280047	-0.0265382	0.0466228	0.714205	0.253552	0.382101	0.894025	0.472632	0.532062	-0.000469195	0.013472	0.0524429	0.859519	0.178039	0.402332	0.946969	0.375115	0.567393	-0.00126979	-0.00565117	0.0511601	0.933376	0.188157	0.407277	0.966666	0.385514	0.534365	-0.00145943	-0.000909397	0.0495237	0.0492035	0.187277	0.0636632	0.33752	0.377684	0.187828	0.0269454
Q9UL03	INTS6	ENSG00000102786	-0.00110895	0.0178054	0.260949	0.709995	0.517017	0.714993	0.838512	0.681707	-0.00513169	-0.00689792	0.0289437	0.0295443	0.543027	0.0905104	0.887939	0.722415	0.267784	0.0214573	0.10013	0.0130538	0.804263	0.839538	0.882915	0.934436	0.937128	0.925073	-0.0157364	-0.000362855	0.0117326	0.514142	0.806249	0.786819	0.818106	0.893853	0.877222	-0.0117361	-0.00432447	0.00412969	0.134174	0.930986	0.313191	0.545076	0.965615	0.49029	0.00263205	0.198167	-0.00263354	0.168026	0.956529	0.375582	0.530337	0.977872	0.535041	-0.000201659	-0.00180848	-0.00848832	0.0842412	0.866798	0.212822	0.214604	0.947302	0.348271	0.00856727	0.0477907	0.0142855	0.34229	0.770993	0.604333	0.852211	0.881591	0.765852	-0.00760548	-0.054035	0.0140072	0.447669	0.775731	0.711518	0.849702	0.881928	0.835421	-0.0101594	-0.0269565	-0.00761735	0.608774	0.87859	0.87541	0.984776	0.943	0.941212	-0.0134111	-0.065645	-0.00355078	0.0978569	0.94098	0.246419	0.261648	0.9718	0.358361	0.0062624	-0.0514486	-0.0112088	0.259475	0.82695	0.514987	0.649932	0.916539	0.673739	-0.00507084	-0.0800689	-0.0242177	0.0735139	0.634648	0.195357	0.384964	0.814019	0.372577	0.0098061	-0.0626325	-0.0127655	0.155759	0.798927	0.354614	0.450931	0.908455	0.52192	0.00068193	-0.144175	0.0014313	0.0510602	0.975823	0.144301	0.187035	0.987232	0.264246	0.01441	-0.0777562	-0.0140588	0.0660054	0.775074	0.17829	0.489008	0.884795	0.360501	0.0112849	-0.0738853	0.0458429	-0.00257174	0.0416968	0.0499355	0.37727	0.956986	0.413393	0.141251	0.56725	0.278284	0.592886	0.978712	0.610301	0.281039	0.666479	0.0148482	-0.00666763	-0.0732216	-0.0146963	0.0726488	0.766203	0.19296	0.289619	0.885421	0.348556	0.0100721	-0.0389712	0.00925611	0.689094	0.847453	0.897354	0.834736	0.919989	0.925589	-0.0138001	-0.0520105	-0.00295466	0.217722	0.951884	0.453587	0.387664	0.976474	0.550174	-0.00313296	-0.0685976	0.721428	-7.27775	0.00569552	0.0300144	0.0286403	0.506805	0.835734	0.415037	0.906572	0.542364	0.558101	0.779467	0.821007	0.601033	0.680321	0.936352	0.851233	0.955172	0.717209	0.732129	0.83411	0.873617	0.739758	-0.0115889	-0.0125	-0.00757799	-0.157828	-0.0179651	0.0783356	0.719975	0.205252	0.361448	0.855026	0.351056	0.00912384	-0.228994	-0.00398824	0.0144552	0.932628	0.0482976	0.176195	0.966827	0.146008	0.0311036	-0.154667	0.000804582	0.064166	0.986506	0.174166	0.207632	0.992546	0.295153	0.0116436	-0.000265343	0.0112276	0.651259	0.814545	0.879263	0.898495	0.899288	0.933869	-0.0134801
Q9HCE5	METTL14	ENSG00000145388	-0.000490925	0.198471	0.67841	0.000746601	0.0033221	0.91457	0.00954759	0.0285709	0.0699668	-0.000340108	0.196235	0.929262	0.000926628	0.00360721	0.996503	0.0123401	0.0384942	0.0687879	0.279462	0.160897	0.565416	0.0398126	0.0113658	0.81932	0.240171	0.0570668	0.0608797	-0.0016158	0.198828	0.0142106	0.000531421	0.000187049	0.182309	0.00793945	0.00360292	0.11104	0.00588766	0.210253	0.0883202	0.000322196	0.000715881	0.479736	0.00548159	0.0114245	0.0930355	-0.139883	0.204767	0.41763	0.000578206	0.00260423	0.737839	0.00778896	0.0261915	0.0734437	-0.000758125	0.186864	0.547936	0.00272925	0.00389018	0.722984	0.0603295	0.0181229	0.0682127	-0.0822928	0.199411	0.171631	0.000867186	0.00182527	0.783618	0.0157692	0.0341848	0.0790808	0.0799379	0.199483	0.348341	0.000908227	0.00299882	0.804119	0.0156239	0.0391264	0.0719646	0.0307068	0.193678	0.627881	0.00154424	0.00647239	0.984776	0.0234798	0.0612656	0.0608292	-0.0289484	0.189041	0.544051	0.00138856	0.0030106	0.729557	0.0144068	0.0149832	0.0713745	0.0602928	0.221042	0.269929	0.000441857	0.00196599	0.658814	0.0139028	0.0201836	0.0774427	0.0201116	0.204114	0.70907	0.00119782	0.0033771	0.907199	0.0267397	0.0261508	0.0697318	-0.0467292	0.177811	0.377706	0.00371952	0.00245056	0.681301	0.0454582	0.0186259	0.0743103	-0.0674021	0.190992	0.44917	0.00109006	0.00271669	0.668436	0.0148654	0.0162162	0.0728409	-0.0429329	0.181135	0.399392	0.00280419	0.00269041	0.804175	0.0279119	0.0267286	0.0735248	-0.0250945	0.0767204	0.190425	0.227999	0.581032	0.219841	0.00127645	0.000285342	0.00329785	0.00132853	0.824828	0.432045	0.0155509	0.00596013	0.0241905	0.00969617	0.070596	0.0842308	-0.0497226	0.177483	0.311103	0.00347202	0.00229599	0.604519	0.0408809	0.0171843	0.0757991	-0.0301436	0.193556	0.79625	0.00101686	0.00371614	0.893262	0.0132397	0.0180411	0.0688737	9.55493036394411e-05	0.195162	0.998497	0.00119816	0.00384259	0.999402	0.0131457	0.0148624	0.0683905	-0.0468743	2.7654	-11.3808	0.191307	0.210634	0.206188	0.705192	0.509538	0.290157	0.00128171	0.000521081	0.000616128	0.00357622	0.00227359	0.00161298	0.825012	0.765844	0.796161	0.0131125	0.00760049	0.00824396	0.0132356	0.0204627	0.0214805	0.0694276	0.0765104	0.0814504	-0.0697819	0.182197	0.518165	0.00315118	0.00311605	0.789621	0.0303761	0.0262092	0.0714127	-0.0530109	0.191597	0.640331	0.00116861	0.00344378	0.842432	0.0164414	0.0250941	0.0699719	-0.0588252	0.191145	0.559222	0.00117239	0.00323801	0.746926	0.0158038	0.0171539	0.0708598	-0.00160671	0.197063	0.0210027	0.000610163	0.00026383	0.245857	0.00894288	0.00486354	0.106287
Q5T8D3	ACBD5	ENSG00000107897	0.00195309	0.0516427	0.0717627	0.32556	0.0936856	0.485836	0.532647	0.240168	0.0209381	0.00224655	0.0581781	0.524262	0.276771	0.389072	0.996503	0.479968	0.614879	-0.000744797	0.629093	0.0117103	0.160412	0.869365	0.176036	0.4783	0.948512	0.336741	0.013351	0.00195746	0.0599209	0.00114715	0.238987	0.00236981	0.0684747	0.439508	0.0203835	0.0753455	-0.00176065	0.0608969	0.578341	0.247465	0.401462	0.856736	0.44764	0.574559	-0.00124493	0.0587194	0.0601529	0.712249	0.263701	0.445418	0.897458	0.469099	0.597905	-0.00282928	0.00120415	0.105279	0.292392	0.0593899	0.144581	0.493892	0.274637	0.264381	0.0144922	-0.0409855	0.0903837	0.45439	0.0926571	0.190443	0.884448	0.266449	0.419203	0.0102736	-0.00363793	0.0890691	0.962563	0.0983555	0.251936	0.993427	0.27416	0.472089	0.00597054	0.032147	0.0648084	0.58199	0.242344	0.476546	0.984776	0.463792	0.684808	-0.00390117	-0.017869	0.0602252	0.684583	0.261121	0.438988	0.824992	0.469638	0.546189	-0.00260495	0.0257611	0.0750944	0.609663	0.187674	0.418409	0.871956	0.411914	0.595613	-0.00186467	0.0205797	0.0730927	0.678644	0.20027	0.437526	0.897173	0.438097	0.611776	-0.00255351	-0.0169656	0.0577482	0.728524	0.300935	0.448912	0.891224	0.548116	0.610243	-0.00294985	0.0568738	0.0677779	0.488421	0.200696	0.374791	0.699011	0.40275	0.516795	-0.000169231	0.0181912	0.069341	0.698549	0.208601	0.451888	0.927183	0.421457	0.631392	-0.00307459	0.00291983	0.00858262	0.0639566	0.0507373	0.944447	0.881553	0.23244	0.370484	0.486035	0.664686	0.983509	0.940462	0.438322	0.570384	0.631584	0.746985	-0.0042081	-0.00916403	-0.0262693	0.054082	0.56173	0.327694	0.411458	0.790451	0.56905	0.569144	-0.00161802	0.0530867	0.066192	0.621368	0.213768	0.43107	0.787828	0.411347	0.54808	-0.00234137	-0.00971454	0.060746	0.835217	0.264859	0.476753	0.907472	0.471485	0.57163	-0.00390795	0.0659147	1.11991	9.9276	0.0687933	0.049932	0.0488542	0.563362	0.771359	0.315207	0.200579	0.360577	0.366936	0.412037	0.644239	0.405094	0.725961	0.90661	0.803124	0.391923	0.561116	0.573835	0.515018	0.743218	0.586386	-0.00163986	-0.00867147	-0.00138583	-0.0937356	0.0460278	0.345516	0.409799	0.311707	0.67325	0.628282	0.465691	0.00268423	0.0323951	0.0655711	0.756597	0.219701	0.464284	0.902541	0.428568	0.621759	-0.00349553	0.0565628	0.0672465	0.542026	0.20701	0.404276	0.734496	0.409672	0.531421	-0.00134462	0.00198063	0.0620199	0.00184934	0.224488	0.00368623	0.0871017	0.42374	0.0278595	0.0689903
P16383	GCFC2	ENSG00000005436	-0.00157959	-0.0138145	0.224188	0.826545	0.443054	0.682549	0.905396	0.621754	-0.00274719	0.000332061	-0.0247758	0.937219	0.697964	0.927138	0.996503	0.832951	0.965254	-0.0142035	-0.0916987	-0.00344594	0.862597	0.967487	0.969681	0.956833	0.987609	0.978963	-0.0174534	-0.000382978	-0.0214313	0.600575	0.733465	0.818385	0.861917	0.850969	0.897516	-0.0123533	-0.00362591	-0.0321909	0.343853	0.611996	0.589256	0.73121	0.767504	0.719705	-0.00726649	0.126129	-0.0324017	0.506758	0.61302	0.745452	0.801974	0.77167	0.832632	-0.010806	0.00229017	0.030258	0.0943732	0.647603	0.245486	0.232516	0.837846	0.384862	0.00637011	-0.0874906	0.00220908	0.182596	0.972422	0.409981	0.789332	0.986633	0.629936	-0.00156217	0.302419	0.00904307	0.000904656	0.883438	0.00397455	0.191793	0.94466	0.0453296	0.0679027	0.0718108	0.00367393	0.300948	0.955354	0.578408	0.913053	0.978927	0.759413	-0.00692077	-0.0236567	-0.0290436	0.652406	0.649219	0.839986	0.804981	0.801306	0.881564	-0.0126644	0.0211833	-0.0148675	0.725209	0.826612	0.874105	0.915019	0.916428	0.923648	-0.0132849	-0.0104823	-0.0284734	0.859753	0.675359	0.91557	0.961589	0.838623	0.951927	-0.0140076	-0.0186203	-0.0308826	0.74971	0.642633	0.883714	0.902654	0.82003	0.9297	-0.0134553	-0.0693023	-0.0283664	0.479534	0.652873	0.723639	0.692836	0.810738	0.805211	-0.0103443	0.00732922	-0.0201803	0.895955	0.758454	0.929659	0.981126	0.876064	0.96056	-0.0143562	-0.0258589	0.0478999	-0.0274254	-0.0136699	0.604729	0.487549	0.666661	0.839985	0.819686	0.720473	0.836185	0.687446	0.815148	0.916369	0.883699	0.791456	-0.0123782	-0.0104357	0.0186552	-0.0159474	0.72986	0.808648	0.883199	0.884765	0.907481	0.929342	-0.0135502	0.0743059	-0.0186743	0.562141	0.768003	0.792145	0.745425	0.87494	0.847911	-0.0118419	-0.0910521	-0.0475247	0.100401	0.459378	0.241916	0.22842	0.656473	0.338875	0.0065958	-0.454317	3.19222	2.92984	-0.0596859	-0.0224552	-0.0267885	0.000643253	0.489309	0.805093	0.329996	0.730888	0.68062	0.00271214	0.721879	0.890027	0.00534821	0.755494	0.960199	0.536947	0.847918	0.819247	0.0107428	0.80089	0.937136	0.0734092	-0.0104664	-0.0137779	-0.174507	-0.0549278	0.139962	0.407258	0.314187	0.457303	0.625863	0.468581	0.00256168	-0.0834929	-0.0281446	0.502758	0.657505	0.748429	0.761395	0.812875	0.832863	-0.0109517	-0.0166805	-0.0237024	0.880258	0.708852	0.927054	0.938196	0.843242	0.949159	-0.014312	-0.000326215	-0.0219117	0.672554	0.727763	0.85857	0.903585	0.849249	0.921979	-0.0131059
Q9BSJ5	C17orf80	ENSG00000141219	-0.000684053	-0.211875	0.6826	0.0101272	0.0275451	0.915861	0.0522417	0.109443	0.0392039	-0.00296873	-0.208402	0.583168	0.0119049	0.0257543	0.996503	0.0617967	0.124562	0.040197	-1.52108	-0.0414189	0.028801	0.70617	0.0116742	0.205431	0.880146	0.0579507	0.0604266	0.000202244	-0.214513	0.829534	0.00883961	0.0317145	0.948401	0.0492339	0.116538	0.0374013	-0.0168784	-0.251257	0.000452332	0.00156698	6.10321324887401e-05	0.128485	0.0146855	0.00278942	0.127264	0.352573	-0.240011	0.147057	0.00384235	0.0104275	0.510044	0.0266186	0.0597051	0.0534555	0.00333818	-0.126201	0.0541961	0.133088	0.0178824	0.159653	0.402496	0.0578893	0.0459142	-0.0630001	-0.168977	0.450428	0.0396299	0.0863518	0.884448	0.161787	0.27076	0.0223359	0.046913	-0.169366	0.691107	0.0396032	0.106173	0.930904	0.158989	0.288985	0.0191987	0.170502	-0.149125	0.0521287	0.0726376	0.0142167	0.707924	0.224696	0.0924325	0.0493015	-0.0246217	-0.221597	0.715062	0.0076708	0.0280183	0.843614	0.044789	0.0733066	0.038952	0.0517892	-0.194163	0.503034	0.0271047	0.0239178	0.823333	0.133689	0.0960193	0.0412887	0.0912662	-0.176412	0.229594	0.0437257	0.0145165	0.607948	0.185876	0.0671812	0.0486254	0.0196239	-0.208882	0.793444	0.0156243	0.0289433	0.920493	0.104545	0.10025	0.0384716	0.200686	-0.203305	0.109376	0.012377	0.0082748	0.296636	0.0669939	0.0352015	0.0568167	0.0400923	-0.203872	0.577738	0.016732	0.0258074	0.886081	0.0847463	0.108689	0.0404724	0.051062	0.0142872	-0.207361	-0.222004	0.426317	0.872107	0.0121915	0.0118767	0.0219457	0.0279635	0.735017	0.936097	0.0652008	0.0653521	0.0834195	0.0767555	0.0428807	0.0395796	0.0242968	-0.208321	0.726496	0.0149959	0.028355	0.883555	0.0955677	0.0941185	0.0390709	0.235062	-0.204621	0.152443	0.012403	0.0107879	0.343386	0.0640379	0.0373325	0.0533607	0.0531531	-0.20238	0.457588	0.0161569	0.0228568	0.629907	0.073626	0.0559969	0.0422769	0.188585	-2.90213	1.60943	-0.201541	-0.230033	-0.225881	0.280276	0.624912	0.916003	0.0150012	0.00691864	0.00772915	0.016795	0.0251266	0.0281719	0.455952	0.827061	0.982236	0.0685273	0.0397912	0.0433551	0.0426658	0.0860647	0.118616	0.0468418	0.0411835	0.0394682	-0.032382	-0.222951	0.832006	0.0103204	0.0294776	0.945152	0.0625147	0.101419	0.0384923	0.118135	-0.20906	0.46075	0.0113589	0.0229455	0.732941	0.064792	0.0883066	0.0422194	0.188116	-0.204182	0.184909	0.012807	0.0124778	0.393997	0.0685951	0.0447646	0.0512226	0.000393299	-0.214511	0.691406	0.00879615	0.0299926	0.910713	0.049774	0.11537	0.038234
Q86UK7	ZNF598	ENSG00000167962	-0.00125057	0.137185	0.405125	0.0618594	0.146442	0.804825	0.179221	0.316751	0.0141867	-0.00571547	0.144297	0.238881	0.050604	0.103361	0.973209	0.159171	0.290103	0.0194565	1.37092	0.0107385	0.0228206	0.909981	0.0153615	0.187119	0.964949	0.069509	0.0557683	-0.00094951	0.129557	0.259924	0.0751769	0.115144	0.638875	0.206716	0.275517	0.0179645	0.00902535	0.153976	0.0363151	0.0314094	0.0184492	0.360074	0.113526	0.0811049	0.0458003	0.199989	0.115719	0.36137	0.118565	0.1365	0.703647	0.277178	0.286036	0.0152524	-0.00262072	0.0478147	0.0911486	0.523929	0.125194	0.226951	0.764274	0.238821	0.0166896	0.00212443	0.082785	0.977295	0.257398	0.524252	0.995822	0.491263	0.708753	-0.00538723	-0.0284783	0.0819622	0.787159	0.262267	0.50562	0.957351	0.494809	0.699018	-0.00482335	-0.0490697	0.121891	0.542237	0.111508	0.183105	0.984776	0.291172	0.406993	0.0108764	-0.0572508	0.116751	0.34429	0.113785	0.132367	0.557738	0.275855	0.227655	0.0157182	-0.0927774	0.0896469	0.180838	0.250575	0.0844099	0.577119	0.484369	0.220533	0.0225072	-0.0909744	0.0894988	0.182492	0.25189	0.0849844	0.559736	0.491684	0.220127	0.0224052	-0.118075	0.0849158	0.0779062	0.264355	0.0435754	0.326573	0.512869	0.132042	0.0324001	-0.138577	0.120268	0.219685	0.0988164	0.0973566	0.444439	0.256127	0.203458	0.020359	-0.0827798	0.102996	0.199763	0.173156	0.090256	0.668532	0.378464	0.237364	0.0216654	-0.120617	0.117666	0.107348	0.168368	0.0351779	0.138644	0.139647	0.0317583	0.0222211	0.0660555	0.237233	0.332884	0.321839	0.121563	0.0839295	0.141962	0.0426956	0.026593	-0.12094	0.087055	0.0510356	0.247005	0.0304768	0.240512	0.485092	0.0988995	0.0379952	0.128583	0.136735	0.384981	0.0628951	0.141042	0.602552	0.188004	0.243934	0.0148708	-0.13688	0.0924784	0.0319351	0.21033	0.0204503	0.102394	0.4116	0.0515696	0.0439274	-0.372645	9.42852	21.9316	0.0995493	0.149014	0.136875	0.0166224	0.0756187	0.108152	0.170207	0.0475524	0.0677189	0.0115755	0.040722	0.0543638	0.058868	0.321052	0.674769	0.351706	0.149733	0.191831	0.0322079	0.117672	0.178607	0.0523261	0.0339225	0.0295513	-0.195008	0.0938338	0.15361	0.221506	0.0741381	0.474974	0.436903	0.183187	0.0246447	-0.21682	0.115517	0.130687	0.114344	0.065451	0.425052	0.287642	0.176702	0.0265275	-0.0909492	0.123821	0.476798	0.0924981	0.159784	0.684152	0.246476	0.278279	0.0129634	-0.000908325	0.12848	0.307219	0.0777935	0.129012	0.711105	0.213304	0.298184	0.0162315
Q9NW15	ANO10	ENSG00000160746	-0.00117362	-0.0993629	0.275319	0.0587629	0.0683543	0.721657	0.173582	0.195964	0.0256749	0.00486167	-0.119695	0.161794	0.0237412	0.0465052	0.973209	0.0983256	0.178888	0.0314309	-1.20373	-0.0192389	0.0067025	0.78248	0.00193753	0.101792	0.914998	0.0194863	0.0903443	0.000842454	-0.109082	0.163516	0.0369512	0.0470643	0.526058	0.130265	0.151848	0.0314921	-0.0065477	-0.119716	0.0379912	0.0224381	0.014758	0.363623	0.0905967	0.0708018	0.0491228	0.148489	-0.116866	0.34441	0.0285722	0.0793071	0.693199	0.106627	0.206121	0.0234445	-0.00109579	-0.0778305	0.315978	0.143629	0.281976	0.518771	0.416096	0.422054	0.00423298	-0.11742	-0.0597402	0.0236059	0.235012	0.0356925	0.554876	0.468385	0.166507	0.0356362	-0.0235125	-0.0639133	0.750777	0.213176	0.444033	0.947705	0.436872	0.650675	-0.00280191	0.00725386	-0.120344	0.899528	0.028468	0.077318	0.997649	0.12799	0.247803	0.0240094	0.047396	-0.0965477	0.274488	0.0682338	0.0682129	0.488869	0.196363	0.140989	0.0257059	0.092158	-0.0675649	0.0628563	0.224217	0.0218715	0.393119	0.456712	0.0902374	0.042607	0.0897426	-0.0676902	0.0657456	0.223993	0.0227014	0.366656	0.464886	0.0908057	0.0420583	0.0937326	-0.0716996	0.0505902	0.187824	0.018243	0.261501	0.423454	0.0729343	0.0452752	0.18546	-0.0948994	0.0209844	0.0655507	0.00856554	0.111496	0.199519	0.036094	0.0563155	0.0666124	-0.0825801	0.146206	0.124073	0.0465735	0.609604	0.311337	0.15764	0.0316495	0.0891024	-0.0267526	-0.0875759	-0.127686	0.0284666	0.634991	0.0899598	0.0223365	0.0120823	0.0716425	0.213887	0.797239	0.242132	0.0977887	0.0562869	0.150576	0.0516962	0.0253573	0.0884043	-0.072918	0.044683	0.17253	0.017774	0.223821	0.398631	0.0689189	0.0460042	0.160049	-0.0959119	0.126979	0.0647351	0.0417534	0.310508	0.191101	0.100281	0.0332883	0.0726993	-0.0843798	0.110328	0.111305	0.0373795	0.243061	0.269754	0.0813981	0.0349454	0.254048	-1.84605	3.69136	-0.0835497	-0.122868	-0.120094	0.0217218	0.624442	0.703272	0.106445	0.0225901	0.0251076	0.00955118	0.0711294	0.0745879	0.0716475	0.827061	0.934631	0.25637	0.0902653	0.0986926	0.0278075	0.167845	0.215129	0.0551461	0.0254668	0.0247436	0.154441	-0.0756675	0.111489	0.164953	0.0376909	0.417197	0.36559	0.117864	0.0348213	0.142936	-0.0947616	0.161205	0.0691734	0.050178	0.470934	0.210104	0.149908	0.0305297	0.197323	-0.0909147	0.0285255	0.0773494	0.0121039	0.12576	0.220685	0.0439336	0.05167	0.000834551	-0.108159	0.190964	0.0386797	0.0528566	0.599353	0.135981	0.167116	0.0297477
P16885	PLCG2	ENSG00000197943	-0.00323021	0.0851363	0.0693285	0.322893	0.144339	0.480443	0.529591	0.314239	0.0144061	0.000219616	0.0639343	0.969742	0.466218	0.755368	0.996503	0.66257	0.878625	-0.0110115	-0.651932	0.165051	0.374781	0.160202	0.370461	0.692704	0.461373	0.541323	3.44205762199401e-05	-0.000799995	0.0675506	0.426265	0.435057	0.545281	0.77087	0.636872	0.716285	-0.00600047	0.00531082	0.0801578	0.310663	0.356135	0.430835	0.707835	0.560242	0.600495	-0.00235022	-0.32187	0.086213	0.216369	0.325765	0.351019	0.587798	0.532194	0.513207	0.000838544	-0.00521453	-0.0273437	0.00533211	0.760216	0.0181185	0.0292509	0.897756	0.0585137	0.0457202	-0.0496726	0.0438178	0.58459	0.62147	0.76779	0.923048	0.795629	0.868024	-0.0113521	-0.0136099	0.0419386	0.915635	0.637057	0.887049	0.985805	0.803899	0.941408	-0.0136186	-0.0213261	0.0413417	0.823391	0.64795	0.85663	0.997649	0.810345	0.929952	-0.0130704	0.128284	0.0924136	0.0736392	0.287235	0.151682	0.218551	0.498563	0.250978	0.0136534	0.132161	0.12086	0.10862	0.191974	0.207656	0.48003	0.416635	0.389712	0.00887555	0.0467955	0.0849366	0.565502	0.363036	0.640442	0.844034	0.600191	0.769088	-0.00844762	0.0797292	0.094418	0.319066	0.300734	0.459266	0.629654	0.548116	0.61823	-0.00330176	-0.202153	0.0514822	0.131829	0.549645	0.241807	0.330492	0.73642	0.37954	0.0065512	0.119825	0.104148	0.118337	0.245258	0.221665	0.568686	0.465412	0.412692	0.0079413	0.137064	-0.184558	0.0908023	0.0309566	0.044495	0.0497638	0.293573	0.735685	0.0993686	0.0949202	0.261958	0.181203	0.509334	0.854757	0.223117	0.183083	0.0202054	0.0210633	0.0480064	0.0821134	0.51799	0.364773	0.611391	0.761981	0.600747	0.734087	-0.00778689	-0.0274641	0.0636296	0.876288	0.465839	0.74496	0.940846	0.658879	0.813181	-0.0108789	0.202681	0.120617	0.00731509	0.165857	0.0203816	0.0357735	0.352817	0.0514725	0.0439773	0.373517	-7.03976	-12.1762	0.095584	0.0721864	0.0814586	0.0444033	0.265823	0.454447	0.271077	0.419519	0.36142	0.0991951	0.352039	0.494916	0.121148	0.578089	0.861115	0.473915	0.614404	0.569169	0.169061	0.491886	0.659239	0.0202319	0.000808206	-0.00452426	0.377814	0.135124	0.0193806	0.134444	0.0484966	0.20571	0.322197	0.139667	0.0310419	-0.0955819	0.0586885	0.577089	0.501912	0.645102	0.804156	0.70003	0.75749	-0.00862584	-0.127771	0.0563997	0.400866	0.517399	0.529144	0.618392	0.710723	0.643133	-0.00553204	-0.000829159	0.0667152	0.43446	0.440676	0.551365	0.789736	0.642715	0.723661	-0.00617354
O94967	WDR47	ENSG00000085433	0.000640638	-0.211761	0.633725	0.0014908	0.00631048	0.900747	0.0149158	0.0429362	0.060741	0.0025797	-0.214485	0.552985	0.00139166	0.00592686	0.996503	0.0157844	0.0508656	0.0616468	-0.743414	-0.131551	0.180797	0.138148	0.00891621	0.504177	0.431133	0.0486018	0.0649781	0.00148854	-0.209825	0.0473364	0.00133719	0.0010685	0.307249	0.0141485	0.0117398	0.0866945	-0.00164546	-0.211762	0.676819	0.00151844	0.00642082	0.896237	0.0143596	0.0415364	0.0614077	0.512391	-0.242214	0.00813565	0.000249946	0.000210357	0.300681	0.00456155	0.00595165	0.108624	0.00368763	-0.0817234	0.00381528	0.181397	0.00148673	0.0228952	0.464251	0.00877675	0.0820052	0.000180291	-0.131023	0.997679	0.0319945	0.099245	0.999501	0.142176	0.292695	0.0202243	-0.264661	-0.139243	0.00209181	0.0183365	0.000857045	0.24	0.100022	0.0198198	0.0898117	0.0210783	-0.194653	0.769545	0.00491064	0.0133701	0.991538	0.045091	0.0890803	0.050206	-0.0835224	-0.225836	0.121775	0.000721224	0.00212631	0.301447	0.0095717	0.0119185	0.0763293	0.0955608	-0.16693	0.122802	0.0174107	0.00214038	0.50213	0.102578	0.021073	0.0762356	0.11131	-0.159094	0.0673137	0.0229402	0.00131793	0.370321	0.129995	0.014589	0.0831015	0.0746827	-0.17966	0.213782	0.009401	0.00325561	0.524207	0.0776131	0.0223523	0.070256	0.147654	-0.198153	0.143127	0.00260076	0.002411	0.34569	0.0252708	0.0148505	0.0745421	0.0284117	-0.19767	0.623554	0.00408543	0.00673401	0.902103	0.0346007	0.0467327	0.060252	-0.00646472	0.168351	-0.20815	-0.163131	0.900388	0.0170807	0.00191679	0.0185764	0.00754004	0.000520619	0.968571	0.0984562	0.0198953	0.0868546	0.0408696	0.00508058	0.0586034	0.0975378	0.071539	-0.181537	0.198669	0.00810472	0.0033162	0.485153	0.0671683	0.0219051	0.070516	0.185228	-0.197223	0.160662	0.00285979	0.00283002	0.354439	0.0250082	0.0151629	0.0727978	-0.102863	-0.235127	0.0721651	0.000518961	0.00149974	0.18192	0.00746521	0.0075391	0.0818812	-0.302554	3.79483	2.41195	-0.231653	-0.204426	-0.20963	0.0299869	0.426306	0.84418	0.000493614	0.00288603	0.00221055	0.00071459	0.00658447	0.00887282	0.0908666	0.71449	0.968166	0.00673617	0.0224714	0.0186106	0.00403767	0.0377249	0.0588001	0.0923733	0.0610385	0.0566522	-0.184385	-0.241125	0.131166	0.000569502	0.00242141	0.446312	0.010678	0.0221633	0.0750367	0.0369985	-0.204466	0.773964	0.00223221	0.00729137	0.909018	0.0240804	0.0408105	0.0590927	0.13353	-0.197875	0.241954	0.00287125	0.00382229	0.463055	0.0272452	0.0192212	0.068467	0.00169024	-0.208439	0.0325789	0.00139446	0.000777119	0.289982	0.0148358	0.0100208	0.0911921
Q96L58	B3GALT6	ENSG00000176022	-0.00176462	-0.145807	0.23917	0.0466475	0.0492698	0.700392	0.150171	0.158435	0.03057	-0.00189979	-0.152055	0.695931	0.0403651	0.0914741	0.996503	0.139126	0.269571	0.0212978	-2.30453	0.0355324	0.000255324	0.715719	0.000119301	0.0233647	0.883948	0.00383951	0.134904	0.000863282	-0.156524	0.304548	0.0317191	0.062492	0.68376	0.11857	0.183183	0.0272255	-0.00605697	-0.172383	0.168902	0.0190989	0.0352203	0.581322	0.0810549	0.122057	0.036111	0.125056	-0.165503	0.568283	0.0265064	0.0838736	0.829273	0.101051	0.21279	0.0226031	0.00055905	-0.0568431	0.693581	0.410196	0.577883	0.826174	0.690123	0.693209	-0.00690659	-0.0563416	-0.0626644	0.406163	0.344422	0.441841	0.876336	0.577827	0.654542	-0.00272499	0.0289255	-0.0634172	0.763096	0.340069	0.596864	0.95163	0.572389	0.761569	-0.00741122	-0.0290212	-0.17491	0.717938	0.0228607	0.0740831	0.986889	0.111479	0.242055	0.0246559	0.118333	-0.131337	0.0491504	0.0721455	0.0141566	0.168056	0.202784	0.0445036	0.0489929	0.122607	-0.1048	0.0760225	0.177074	0.0203421	0.423358	0.398636	0.0861776	0.0436741	0.164159	-0.0854309	0.0152558	0.266098	0.00514526	0.190864	0.507241	0.0343547	0.0636861	0.21422	-0.0767262	0.0011683	0.298852	0.000497898	0.0371086	0.546481	0.00609472	0.0967305	0.142771	-0.147869	0.20566	0.0427541	0.0442024	0.42868	0.152041	0.115814	0.0321874	0.0925836	-0.129776	0.148667	0.0843154	0.031623	0.611854	0.243823	0.122808	0.0374444	0.105055	-0.0115726	-0.140247	-0.164494	0.0654388	0.884023	0.0538336	0.0363213	0.0164012	0.0996695	0.315948	0.9413	0.174125	0.132084	0.0687371	0.189758	0.0471924	0.0203162	0.152402	-0.105863	0.012939	0.153375	0.00405602	0.117439	0.372141	0.0250164	0.0676094	0.0756092	-0.156005	0.607578	0.0334386	0.078925	0.779559	0.124787	0.159801	0.0236981	0.110453	-0.129699	0.0824784	0.079815	0.0198328	0.199581	0.216564	0.0505596	0.0443817	0.268254	-4.36688	3.44003	-0.138055	-0.167417	-0.161119	0.0844289	0.410121	0.800875	0.0591238	0.0268893	0.0326329	0.0202133	0.071664	0.0975739	0.19288	0.703482	0.95832	0.17259	0.10201	0.117181	0.0490658	0.16876	0.251196	0.0441001	0.0253527	0.0206415	0.20202	-0.122511	0.136771	0.108748	0.0296546	0.453945	0.280926	0.10171	0.038403	0.169528	-0.148652	0.235194	0.0422455	0.0444137	0.554191	0.154103	0.137092	0.0323621	0.131936	-0.151017	0.298491	0.0390627	0.0523687	0.524444	0.144019	0.125464	0.0298872	0.000652728	-0.155347	0.462275	0.0333059	0.0808771	0.810422	0.122853	0.22074	0.0233282
Q92804	TAF15	ENSG00000270647	-0.00218116	0.0599251	0.154422	0.419972	0.297959	0.605742	0.621708	0.491339	0.0033546	-0.00494991	0.0590735	0.318721	0.431544	0.500624	0.981996	0.633456	0.705822	-0.00463357	-0.275988	0.0341927	0.661808	0.734105	0.903751	0.871573	0.890565	0.93888	-0.0161634	-0.000910876	0.0443804	0.28721	0.546261	0.480161	0.664432	0.729852	0.666422	-0.00401881	-0.00438425	0.0339688	0.329094	0.648041	0.525669	0.720294	0.79415	0.673792	-0.00547092	0.280993	0.0270575	0.208979	0.719114	0.373375	0.578882	0.844011	0.533374	-0.000111001	0.00133336	0.0795883	0.414003	0.316	0.515562	0.613889	0.607917	0.643016	-0.00512673	-0.0698608	0.0638127	0.370979	0.402721	0.482241	0.860805	0.631662	0.680957	-0.00408611	0.226988	0.0688192	0.0383701	0.360717	0.0837316	0.43324	0.587652	0.25175	0.0228028	-0.117517	0.0472294	0.149516	0.539537	0.235137	0.849786	0.737721	0.468816	0.00703347	-0.0368855	0.0379785	0.551551	0.613997	0.690149	0.734767	0.775428	0.763493	-0.00960798	-0.0542398	0.0228759	0.445143	0.774755	0.615384	0.790401	0.889975	0.749578	-0.00782859	0.0197003	0.0545979	0.778341	0.496241	0.792423	0.934543	0.715215	0.877264	-0.0117567	-0.0153528	0.0402421	0.823592	0.608407	0.804258	0.931986	0.799026	0.876928	-0.0119874	0.17454	0.0572524	0.129883	0.43882	0.260734	0.327742	0.640605	0.401063	0.00539873	-0.0690912	0.0244607	0.295543	0.751292	0.472826	0.73355	0.871259	0.648792	-0.00377921	-0.0965932	0.215287	0.0288586	0.0932272	0.0999815	0.00732442	0.698409	0.231692	0.210563	0.0245727	0.385412	0.0598665	0.833258	0.428234	0.364907	0.0703482	0.0087313	0.0415175	0.013769	0.0518815	0.829161	0.505141	0.799974	0.933877	0.715025	0.870773	-0.0119962	0.240457	0.0596016	0.110674	0.421851	0.228316	0.285806	0.619816	0.346568	0.0074865	-0.170478	0.000271217	0.00864307	0.997097	0.0257145	0.0399657	0.999167	0.061369	0.0405261	-0.289968	15.2041	22.9415	0.0233042	0.0549437	0.0347512	0.0695422	0.00458194	0.0994261	0.754832	0.462476	0.64719	0.156753	0.016072	0.232478	0.1677	0.115919	0.662374	0.86767	0.652808	0.796723	0.240781	0.0651996	0.418764	0.0132564	0.0478547	0.00726554	-0.199862	0.00993442	0.15244	0.898927	0.292993	0.472871	0.951269	0.447603	0.00364109	0.222378	0.0618393	0.129311	0.406523	0.258039	0.42454	0.617582	0.428254	0.00560156	0.222939	0.0621207	0.0864356	0.402485	0.187258	0.245632	0.608136	0.310582	0.0105324	-0.00118711	0.0437058	0.188094	0.551349	0.35533	0.594607	0.735005	0.560459	0.000656863
P49711	CTCF	ENSG00000102974	-0.0013837	0.12183	0.152845	0.0103208	0.0206376	0.604182	0.0528281	0.091612	0.0434619	-0.00685388	0.131098	0.0277472	0.00568461	0.00506172	0.878056	0.0380155	0.0461591	0.0639219	-0.344056	0.164319	0.401978	0.0132271	0.0338977	0.708714	0.145966	0.113837	0.0422062	0.000133218	0.112343	0.807533	0.0182097	0.0582195	0.944292	0.0807415	0.174832	0.0282929	-0.00586776	0.101688	0.038889	0.0310832	0.00698818	0.367552	0.112758	0.0439597	0.0601651	0.236626	0.0970446	0.0933248	0.0418533	0.014005	0.445513	0.138744	0.0707485	0.0491504	-0.000183229	0.120807	0.859167	0.0172645	0.0403186	0.927104	0.149832	0.10633	0.0338123	0.0112605	0.122926	0.819734	0.0118755	0.0399069	0.96684	0.0773424	0.176642	0.033966	0.00482409	0.123406	0.944928	0.0116168	0.0408628	0.989376	0.0750863	0.169294	0.0336114	-0.00193311	0.121175	0.970312	0.0149115	0.0449197	0.998483	0.0855692	0.180991	0.0321922	-0.0614765	0.0996267	0.114844	0.0362528	0.0165263	0.290268	0.127396	0.0498239	0.0467257	0.0383586	0.12935	0.392736	0.0113863	0.0398941	0.757426	0.0795906	0.133858	0.0337131	0.0262282	0.124443	0.552981	0.015067	0.0482397	0.839223	0.102989	0.151403	0.0308851	-0.00415598	0.111438	0.923933	0.0261229	0.0572992	0.973377	0.138676	0.158385	0.0283157	0.130677	0.121421	0.0722525	0.00996347	0.0113714	0.23008	0.0576895	0.0441248	0.0521927	0.0138883	0.117224	0.739958	0.0179148	0.0566185	0.938683	0.0891008	0.178498	0.0287129	0.0485204	-0.0594156	0.121804	0.0981908	0.192152	0.248153	0.0109372	0.0530871	0.0254779	0.0332689	0.517316	0.465415	0.0604283	0.167161	0.0920999	0.0871992	0.0406636	0.0369691	0.040054	0.126915	0.319961	0.0105548	0.0364215	0.613688	0.07794	0.111659	0.0353338	0.187764	0.12254	0.0482506	0.00947243	0.00844401	0.1669	0.0529414	0.0312364	0.0569493	-0.0163783	0.108206	0.693728	0.0267773	0.0553563	0.814092	0.103465	0.110484	0.0290524	0.0075817	5.31877	5.63047	0.113314	0.122107	0.114924	0.940557	0.121574	0.525202	0.0189779	0.0126693	0.0191392	0.0596706	0.0195099	0.053061	0.968002	0.406722	0.889575	0.0809417	0.0613345	0.08172	0.113409	0.0735094	0.176201	0.027922	0.0449665	0.029919	-0.0515447	0.103137	0.560755	0.0399028	0.05049	0.81548	0.148821	0.143289	0.0304365	0.00584286	0.113085	0.949967	0.018439	0.0597193	0.980169	0.0896327	0.166825	0.0279097	0.115456	0.120529	0.161036	0.0113783	0.0223223	0.362531	0.0633639	0.0683113	0.0426282	0.000106032	0.112518	0.854186	0.0180177	0.0589715	0.970096	0.0805372	0.179047	0.0280996
Q9UP95	SLC12A4	ENSG00000124067	-0.000109694	0.168035	0.945678	0.0334194	0.100938	0.98446	0.1189	0.251176	0.0198143	0.00782357	0.146672	0.13133	0.0623058	0.032269	0.973209	0.184387	0.142752	0.0368613	-0.0573867	0.202675	0.933578	0.0671476	0.0876442	0.979769	0.308836	0.210959	0.0256714	0.00026442	0.166143	0.770385	0.0346314	0.100394	0.929543	0.124822	0.251627	0.0200494	-0.00694409	0.153882	0.142456	0.0508318	0.0356503	0.551269	0.156487	0.122601	0.0359282	-0.0104194	0.168037	0.964618	0.0354912	0.101074	0.988277	0.124099	0.238123	0.019794	-0.00487202	0.0975282	0.00391	0.228333	0.00200455	0.0232672	0.517958	0.0110673	0.0777421	-0.0889886	0.165264	0.277384	0.0400731	0.0723739	0.823465	0.162994	0.249561	0.0250088	0.0154859	0.163136	0.893834	0.0437089	0.129688	0.980814	0.169831	0.326821	0.0161519	-0.000148243	0.162714	0.998628	0.0480298	0.130579	0.999423	0.174252	0.336068	0.0160473	0.0722112	0.18304	0.264747	0.0210602	0.0541937	0.477663	0.0887931	0.119325	0.0291484	0.0314901	0.180761	0.672263	0.0325498	0.092482	0.898056	0.148702	0.23488	0.0211328	0.0203513	0.176217	0.781228	0.0373662	0.0973321	0.936369	0.170275	0.241812	0.0203628	0.0581224	0.189135	0.419677	0.0224197	0.0729649	0.712716	0.127518	0.18674	0.024696	0.135677	0.176082	0.261777	0.0247291	0.0537718	0.493523	0.106324	0.132822	0.0292651	0.074206	0.191775	0.28352	0.0189098	0.0575655	0.727029	0.0921135	0.180673	0.0284631	0.138421	-0.232333	0.193562	0.103638	0.0237942	0.00580474	0.0133306	0.204814	0.00788964	0.00256261	0.194479	0.0519535	0.0691508	0.397383	0.0421144	0.0150479	0.0579416	0.0747821	0.0307732	0.1785	0.645195	0.0298785	0.0921857	0.838265	0.142801	0.21337	0.0213445	0.115473	0.17363	0.466424	0.0279551	0.0785688	0.675148	0.111589	0.159492	0.0237666	0.202541	0.223084	0.002795	0.0045962	0.00115561	0.0179456	0.0321836	0.00626382	0.0855841	0.607069	-18.0902	-15.1923	0.217169	0.142593	0.16722	0.000215671	0.00124851	0.300269	0.00440952	0.0682682	0.0386922	0.000106372	0.00062625	0.0681844	0.00247157	0.0866208	0.797244	0.0296682	0.190294	0.131251	0.000988712	0.00942915	0.204019	0.118785	0.0949292	0.0261104	0.232164	0.210623	0.112282	0.0109953	0.0289171	0.418565	0.064781	0.0999353	0.0387784	0.0566793	0.171359	0.713281	0.0307671	0.0958179	0.881924	0.126676	0.228566	0.0207579	0.128956	0.176325	0.345771	0.0256553	0.0656304	0.56921	0.109361	0.147161	0.0264862	0.000519563	0.16614	0.586559	0.0344474	0.0903251	0.870924	0.125624	0.237303	0.0216538
Q9P2B4	CTTNBP2NL	ENSG00000143079	-0.0012494	0.162541	0.344674	0.0123791	0.0360344	0.768821	0.0598351	0.129036	0.0352246	0.00398081	0.144051	0.351999	0.0272874	0.0365211	0.983963	0.107645	0.153895	0.0350254	0.0309206	0.147924	0.953781	0.0843581	0.0934246	0.98438	0.341679	0.219736	0.0245495	-0.000569321	0.156384	0.444462	0.0157112	0.0422085	0.782665	0.072623	0.141072	0.0331259	0.00206575	0.164185	0.591893	0.011161	0.0384373	0.862214	0.0552892	0.128465	0.0347937	-0.362106	0.178976	0.0591819	0.00608037	0.00944751	0.391706	0.0365201	0.0560838	0.0548916	-0.00290004	0.1071	0.0381174	0.113787	0.0103323	0.124332	0.377045	0.0382605	0.0539938	-0.0401773	0.147044	0.551334	0.0269289	0.0748389	0.91423	0.12809	0.2532	0.0245024	0.0363557	0.146996	0.702969	0.0271847	0.0831386	0.933822	0.12699	0.250734	0.0229105	-0.0391521	0.121939	0.57679	0.0681241	0.123895	0.984776	0.215182	0.325073	0.0168486	0.0265143	0.160331	0.619324	0.0145346	0.0498387	0.781044	0.0687056	0.112232	0.0303988	-0.00532295	0.152295	0.930754	0.028753	0.0561983	0.981721	0.137933	0.168706	0.0286057	-0.0217986	0.145051	0.717626	0.0372181	0.0528277	0.912019	0.16994	0.160709	0.0295296	-0.0603195	0.131941	0.308306	0.0518485	0.0335058	0.62104	0.203806	0.110645	0.0363038	-0.248032	0.138575	0.0117948	0.0283919	0.00233913	0.080267	0.116031	0.014504	0.0749728	-0.019604	0.148097	0.731075	0.0279864	0.0546552	0.937503	0.119628	0.17433	0.0292442	-0.0185602	0.00769707	0.151006	0.163269	0.715203	0.912781	0.0211397	0.0192566	0.054245	0.0543713	0.891908	0.957014	0.094657	0.0886401	0.151096	0.123312	0.0293576	0.0295492	-0.107866	0.116195	0.0481636	0.0803121	0.00817141	0.233385	0.256017	0.040433	0.0574289	-0.29783	0.138873	0.0211888	0.0294546	0.00403281	0.0987025	0.115545	0.0190402	0.0676924	0.0375494	0.164781	0.507534	0.0134689	0.0465213	0.673921	0.0652657	0.0962322	0.0316663	0.13731	1.49833	3.27527	0.165708	0.16324	0.1613	0.320893	0.749952	0.786306	0.0116658	0.0152677	0.0159946	0.0353668	0.0519808	0.0527183	0.500622	0.895722	0.955392	0.0577235	0.0697742	0.0724162	0.0755875	0.137359	0.175743	0.0357732	0.0302307	0.0300172	-0.0455176	0.14605	0.706395	0.0330432	0.0540068	0.890885	0.1316	0.150215	0.0294238	-0.25571	0.137419	0.0422805	0.0324429	0.00731832	0.262986	0.130762	0.0409021	0.0590389	-0.283363	0.135263	0.0109068	0.033311	0.0022425	0.0719422	0.129824	0.0134899	0.0761368	-0.00017582	0.155318	0.823062	0.0166143	0.0552035	0.959826	0.0760694	0.171724	0.029094
P21579	SYT1	ENSG00000067715	0.00798691	0.111222	0.0145124	0.479432	0.0297001	0.272272	0.672075	0.114817	0.0380897	-0.0158578	0.204093	0.136355	0.204897	0.195664	0.973209	0.398709	0.417374	0.00978213	0.0788375	0.0795008	0.954457	0.718242	0.885534	0.98438	0.88466	0.926937	-0.0157906	0.001129	0.158935	0.543683	0.321178	0.49976	0.834984	0.529698	0.683398	-0.00464176	-0.00506534	0.15176	0.603518	0.34883	0.526768	0.867061	0.552784	0.674753	-0.00550374	0.998024	0.09493	0.0368872	0.553143	0.0669406	0.356406	0.72959	0.186324	0.0259881	0.00287089	0.334489	0.391645	0.0413335	0.118358	0.591989	0.230347	0.229814	0.0175452	-0.0626667	0.29795	0.696298	0.0591181	0.158473	0.950717	0.206043	0.378493	0.0130895	-0.494718	0.280737	0.0277813	0.0701392	0.0150577	0.401089	0.226014	0.0950987	0.048454	-0.22087	0.112976	0.210751	0.49824	0.29583	0.882339	0.705233	0.532509	0.00349221	-0.0440813	0.152624	0.740737	0.346762	0.563986	0.860368	0.557882	0.656751	-0.0064772	-0.0789593	0.128548	0.605324	0.45539	0.521102	0.87005	0.674355	0.679439	-0.0052534	-0.0489586	0.140845	0.74485	0.414327	0.564998	0.921888	0.647303	0.71491	-0.00650495	-0.0496709	0.143581	0.737203	0.39541	0.563104	0.895307	0.637782	0.703447	-0.00645295	-0.180848	0.150552	0.466884	0.347158	0.456821	0.682059	0.559802	0.589538	-0.00321934	0.0365268	0.179015	0.796808	0.28212	0.558971	0.949452	0.505795	0.719103	-0.0063873	0.0219949	-0.028634	0.171232	0.224637	0.861993	0.868473	0.289396	0.187353	0.569186	0.357564	0.954703	0.933784	0.504979	0.375862	0.701403	0.479449	-0.00666988	0.000565038	-0.0294577	0.156644	0.829482	0.348293	0.564587	0.934011	0.586999	0.697516	-0.00654327	-0.275535	0.152655	0.395469	0.34085	0.402198	0.61031	0.544961	0.522641	-0.00126461	-0.0172848	0.162365	0.902454	0.32348	0.573544	0.946701	0.53468	0.655625	-0.00678895	-0.159	11.6553	47.4976	0.154113	0.24892	0.234928	0.64444	0.312818	0.108352	0.341883	0.128647	0.146916	0.519294	0.217395	0.0993843	0.783587	0.622546	0.675472	0.548775	0.291313	0.318578	0.613777	0.354434	0.253348	-0.00523915	0.00830546	0.0203601	-0.445194	0.0845543	0.136878	0.613953	0.190324	0.453945	0.791038	0.334181	0.0102832	-0.242576	0.150908	0.441686	0.348062	0.429352	0.72036	0.564441	0.590827	-0.00227932	-0.235105	0.15115	0.400987	0.346317	0.405582	0.618455	0.556577	0.532866	-0.00139471	0.00209589	0.15906	0.284548	0.319227	0.338452	0.691295	0.528328	0.543151	0.00141058
P09234	SNRPC	ENSG00000124562	0.0041607	-0.207316	0.00483863	0.00392636	0.000869122	0.185168	0.0277826	0.0120213	0.0889557	-0.000245537	-0.180105	0.959625	0.0153095	0.0466677	0.996503	0.0733224	0.179245	0.0313789	1.0737	-0.315451	0.0838938	0.00172867	0.00710584	0.3498	0.0574666	0.042779	0.0687939	-0.000438143	-0.179119	0.603397	0.0146701	0.042747	0.8634	0.0693378	0.142134	0.0329358	0.00381855	-0.17535	0.386154	0.0175039	0.0309525	0.763608	0.0765524	0.112137	0.0380544	0.269561	-0.198926	0.216505	0.00748787	0.0217085	0.587798	0.042119	0.0914266	0.0427172	-0.0017173	-0.204463	0.281598	0.00907802	0.0307891	0.483857	0.107882	0.0872716	0.0378431	0.0406515	-0.182698	0.594908	0.015517	0.047807	0.924476	0.091074	0.196123	0.031257	0.0161763	-0.181004	0.88104	0.0166455	0.054481	0.978857	0.0933696	0.198017	0.0292923	-0.118568	-0.214986	0.137386	0.00492143	0.0121934	0.843573	0.045091	0.0848483	0.0515617	-0.0626143	-0.194371	0.299272	0.00877317	0.027209	0.513797	0.0487323	0.0719486	0.0393853	-0.0493784	-0.201806	0.476016	0.0105908	0.0362113	0.810213	0.0757585	0.124888	0.0351519	-0.0936842	-0.221639	0.168346	0.00492894	0.0180272	0.547164	0.0543422	0.0774426	0.04545	-0.118793	-0.225309	0.0751473	0.00339353	0.00953363	0.320684	0.0432542	0.046249	0.0547597	-0.153589	-0.190655	0.172058	0.00910906	0.0183254	0.389856	0.0547962	0.0612576	0.045209	-0.0713163	-0.201977	0.266957	0.00792954	0.0271578	0.713732	0.0520035	0.111876	0.0397134	-0.0968235	0.0871111	-0.196896	-0.136952	0.0900103	0.269421	0.00732091	0.0781561	0.011912	0.0540985	0.36714	0.488385	0.0460109	0.21445	0.0557354	0.122972	0.0519049	0.0296254	-0.083043	-0.208201	0.179529	0.00633279	0.0204087	0.460648	0.0584403	0.0752442	0.0439576	-0.19478	-0.188932	0.1848	0.00991948	0.0208532	0.385261	0.0544943	0.059855	0.0436382	-0.034052	-0.188051	0.594555	0.0125503	0.0437294	0.741298	0.0625008	0.0917312	0.032595	0.156045	5.61497	16.3839	-0.16597	-0.153197	-0.16026	0.317595	0.287473	0.226788	0.0248398	0.0414801	0.0320262	0.0305347	0.0565495	0.0479297	0.497587	0.599389	0.757006	0.0976961	0.136221	0.115756	0.0673088	0.14539	0.165568	0.0379669	0.0289534	0.0314594	-0.113227	-0.199713	0.405939	0.00996104	0.0356426	0.713219	0.0614529	0.113869	0.0356571	-0.107125	-0.18587	0.454155	0.0117686	0.0380536	0.728081	0.0663511	0.123658	0.034678	-0.155348	-0.18926	0.220744	0.00996784	0.023749	0.439233	0.0589522	0.0714043	0.0417081	-0.000733313	-0.179259	0.409459	0.0144185	0.0347879	0.777671	0.0693022	0.127024	0.0360199
O15228	GNPAT	ENSG00000116906	-0.000914203	0.0887406	0.538782	0.220989	0.42493	0.869088	0.414704	0.606953	-0.00210305	0.00582234	0.067527	0.225241	0.352322	0.245523	0.973209	0.560291	0.47577	0.00631809	-0.62226	0.141344	0.298805	0.14013	0.328219	0.630212	0.433291	0.503508	0.00221335	0.00040773	0.0854953	0.623282	0.232498	0.42702	0.874678	0.432048	0.62088	-0.00219471	-0.00254525	0.0758783	0.561351	0.297279	0.451527	0.848731	0.501459	0.615568	-0.00308517	0.17315	0.0712314	0.424679	0.33055	0.37303	0.744152	0.537896	0.532979	-9.67785e-05	-0.00150911	0.0637687	0.340738	0.407226	0.334242	0.543212	0.687822	0.475623	0.00160435	-0.081164	0.0863212	0.284041	0.243635	0.296308	0.827522	0.477867	0.531757	0.00346729	-0.0507742	0.0823637	0.635949	0.26779	0.471056	0.916315	0.50038	0.670927	-0.00372084	0.0359346	0.0665995	0.649906	0.375042	0.646068	0.984776	0.601375	0.803963	-0.00864923	0.00454593	0.0838929	0.939611	0.251354	0.512178	0.966208	0.457995	0.612773	-0.00498627	0.0275859	0.0946652	0.68854	0.223209	0.473858	0.90447	0.455854	0.64144	-0.00378466	-0.051779	0.060307	0.444253	0.436739	0.382906	0.774417	0.669055	0.564873	-0.000498882	-0.0746506	0.0549054	0.261692	0.468357	0.272936	0.576473	0.694888	0.44289	0.00469868	0.0576087	0.0866181	0.606969	0.230678	0.44977	0.781763	0.439439	0.58338	-0.00297932	0.0884796	0.114348	0.163936	0.124711	0.186115	0.628751	0.312141	0.370885	0.0106263	0.108838	-0.242364	0.105926	0.0311804	0.0540365	0.00164173	0.140119	0.674163	0.0763946	0.00286178	0.287862	0.025879	0.322046	0.812614	0.188851	0.0160759	0.0241912	0.0731844	0.0102172	0.0891196	0.868079	0.235917	0.485432	0.950691	0.47249	0.635397	-0.00418877	0.0962655	0.0905399	0.509388	0.210141	0.395591	0.708028	0.406354	0.515878	-0.00100752	0.0461558	0.0981419	0.466317	0.18428	0.377101	0.637492	0.377353	0.476793	-0.000264908	0.179073	-1.15338	2.4436	0.100122	0.0966768	0.0984167	0.246735	0.826143	0.856288	0.168688	0.194661	0.184689	0.250996	0.404509	0.407658	0.416655	0.931391	0.968938	0.349508	0.379858	0.372173	0.348497	0.541965	0.588066	0.00602815	-0.00136323	-0.00148457	0.114688	0.106758	0.395517	0.160507	0.342589	0.709329	0.359975	0.495627	0.00122247	0.255648	0.102559	0.0699211	0.152784	0.0946406	0.324172	0.341758	0.226457	0.0209456	0.138326	0.0948783	0.271386	0.188528	0.268185	0.496021	0.38577	0.398741	0.00500684	0.000819169	0.0854698	0.34897	0.231378	0.310331	0.739926	0.431265	0.514377	0.00275262
Q9Y2Z2	MTO1	ENSG00000135297	0.00407903	-0.13012	0.000732641	0.0249394	0.000717092	0.0698632	0.0984685	0.0104309	0.0916467	0.000141239	-0.104452	0.971787	0.0858379	0.219403	0.996503	0.227292	0.44849	0.00803612	0.648165	-0.162941	0.181705	0.0364728	0.110383	0.504761	0.230624	0.245122	0.0216135	0.000412143	-0.102839	0.550936	0.0854047	0.195026	0.837357	0.226211	0.380995	0.00990868	0.00595834	-0.093946	0.0998631	0.117627	0.0552018	0.501523	0.277994	0.161568	0.0293193	0.267915	-0.122141	0.135218	0.0442409	0.0716267	0.494083	0.144184	0.194143	0.0249737	-0.000528843	-0.112038	0.687736	0.0814273	0.217104	0.822302	0.323199	0.35316	0.00826103	0.0760856	-0.107199	0.2257	0.0814799	0.112701	0.813027	0.24867	0.314035	0.0182909	-0.103604	-0.108189	0.243169	0.0790262	0.118838	0.739978	0.240711	0.310496	0.0174836	-0.0745452	-0.10789	0.25765	0.0847357	0.162094	0.899679	0.247541	0.380632	0.0127437	0.0200761	-0.0997133	0.686586	0.100931	0.202314	0.826686	0.254685	0.309747	0.00927285	0.0434867	-0.0855393	0.445801	0.184056	0.163984	0.790851	0.406998	0.337762	0.0124693	0.00420361	-0.102245	0.940377	0.114034	0.218925	0.98265	0.322983	0.400422	0.00806939	0.0310978	-0.0924157	0.573648	0.143839	0.187283	0.81583	0.365584	0.344998	0.0104488	0.0912489	-0.0981969	0.325281	0.101266	0.135082	0.558327	0.259689	0.253553	0.0154106	-0.00677947	-0.10505	0.898394	0.0927984	0.227482	0.981989	0.258847	0.418275	0.00754284	4.64959811239032e-05	0.0195875	-0.10283	-0.0963125	0.999217	0.764674	0.0902328	0.135559	0.229351	0.247338	0.999529	0.874767	0.242589	0.308086	0.386029	0.367392	0.00741691	0.00630398	-0.00700572	-0.105326	0.89114	0.093216	0.227205	0.959861	0.279503	0.388846	0.00756157	0.0744723	-0.0989336	0.539666	0.100672	0.18989	0.731295	0.253121	0.302291	0.0103182	0.0653358	-0.0849324	0.214361	0.165812	0.105784	0.384337	0.352817	0.181532	0.0192545	-0.0179156	-4.6155	-21.3738	-0.104302	-0.108213	-0.102799	0.889525	0.29084	0.0557285	0.0871055	0.081248	0.0926087	0.227141	0.147775	0.0412031	0.939078	0.603074	0.637205	0.224792	0.213238	0.236857	0.322447	0.272935	0.149145	0.00756592	0.0142691	0.0337452	0.107546	-0.0828974	0.33815	0.189799	0.144714	0.667271	0.398594	0.281271	0.0144782	0.160921	-0.0920954	0.171555	0.125156	0.0897454	0.48289	0.303996	0.218191	0.0217514	0.116257	-0.09495	0.266602	0.114293	0.123444	0.490411	0.282134	0.230143	0.0169042	0.000716446	-0.102737	0.325211	0.0849005	0.143427	0.726853	0.226902	0.319601	0.0146146
O60508	CDC40	ENSG00000168438	0.000489649	0.0324701	0.63469	0.517318	0.690667	0.900835	0.703232	0.807527	-0.00961964	0.0039925	0.0250515	0.229957	0.618003	0.375265	0.973209	0.77986	0.602107	-0.000188661	-0.358866	0.0390299	0.41058	0.574592	0.708632	0.714409	0.81255	0.80996	-0.01172	-0.000527187	0.0363247	0.362783	0.466009	0.514723	0.729676	0.665052	0.695299	-0.00510136	0.00910821	0.0539306	0.00224693	0.267778	0.00709951	0.169236	0.470714	0.0444021	0.059933	-0.150371	0.0457332	0.316528	0.366323	0.467509	0.67151	0.571612	0.617377	-0.00357637	-0.000965839	0.0227787	0.378841	0.668948	0.53221	0.580302	0.850107	0.656047	-0.00562211	0.0944578	0.0329203	0.0707145	0.516703	0.152363	0.710759	0.721915	0.370469	0.0136909	-0.137126	0.0314278	0.0632794	0.535801	0.138997	0.51112	0.733391	0.341914	0.0150939	-0.0758005	0.016205	0.167973	0.754839	0.3248	0.854132	0.877936	0.559674	0.00204779	0.0241345	0.0408448	0.561219	0.418904	0.652963	0.742397	0.621636	0.729988	-0.00874806	-0.0206627	0.0267867	0.664671	0.617906	0.703915	0.893457	0.799188	0.813198	-0.00991481	-0.0135444	0.029685	0.772866	0.581008	0.741857	0.932077	0.77817	0.842503	-0.0107308	-0.00839334	0.032448	0.855773	0.537931	0.760813	0.942893	0.749996	0.847127	-0.0111232	0.0170852	0.0366975	0.825751	0.463078	0.754943	0.915736	0.663602	0.827353	-0.0110027	0.0514503	0.0530107	0.245135	0.306092	0.389829	0.697145	0.531791	0.579434	-0.000779823	0.022385	-0.0577857	0.040434	0.00921938	0.571481	0.288239	0.422919	0.862727	0.653937	0.503107	0.820401	0.509405	0.633313	0.927964	0.767048	0.611005	-0.00883857	-0.00478194	-0.00297448	0.0351754	0.944583	0.500502	0.7661	0.979061	0.711723	0.847516	-0.0113176	0.0610692	0.0394336	0.547428	0.431949	0.640381	0.735976	0.62832	0.729651	-0.00851099	-0.00668273	0.0343999	0.8796	0.503247	0.759167	0.933503	0.690345	0.812837	-0.0111751	-0.186189	-4.68194	3.99456	0.0210208	0.018652	0.0254198	0.0823952	0.198004	0.669973	0.674813	0.716243	0.620722	0.168913	0.385741	0.808961	0.18975	0.506251	0.927895	0.821858	0.841046	0.776305	0.255671	0.524198	0.886693	0.0121127	-0.00062018	-0.0122662	-0.0948412	0.0186459	0.312186	0.723313	0.459921	0.643932	0.856934	0.6017	-0.00334864	-0.0435289	0.0333254	0.659232	0.508003	0.696545	0.852389	0.704966	0.795169	-0.00982632	0.0148031	0.0372359	0.865939	0.459198	0.757053	0.931651	0.658042	0.827017	-0.0111313	7.97030600986654e-07	0.0351515	0.998961	0.481813	0.780047	0.999925	0.678739	0.875994	-0.0116005
Q96K19	RNF170	ENSG00000120925	0.00263803	0.1156	0.0925719	0.129324	0.0536737	0.51701	0.293967	0.168253	0.0292924	0.0020306	0.127079	0.690494	0.101435	0.205063	0.996503	0.252887	0.430691	0.00906712	0.354739	0.12998	0.592538	0.220401	0.14208	0.835263	0.53922	0.292802	0.0171534	0.000701409	0.1283	0.426908	0.0927074	0.171374	0.77119	0.23877	0.350837	0.0118912	-0.00331519	0.130836	0.47166	0.0883074	0.152578	0.807003	0.228199	0.311278	0.0137763	0.00103328	0.132372	0.996417	0.0898666	0.222047	0.999253	0.230378	0.386239	0.0078533	-0.00106082	0.0996331	0.526096	0.221445	0.284989	0.70738	0.511648	0.425385	0.00406889	-0.160707	0.118525	0.0432296	0.125642	0.044839	0.655118	0.322154	0.188226	0.0322192	-0.125891	0.109901	0.265117	0.160116	0.186954	0.755456	0.369328	0.402463	0.0105573	-0.0379661	0.146373	0.651388	0.0675814	0.134856	0.984776	0.214549	0.342307	0.0155556	-0.0312449	0.125646	0.62294	0.105473	0.196676	0.783156	0.261616	0.3034	0.0097036	-0.056899	0.108183	0.434789	0.188354	0.163486	0.783303	0.41284	0.336917	0.0125155	-0.0545891	0.108618	0.446506	0.187122	0.166007	0.775249	0.42139	0.33859	0.012283	-0.100911	0.0945934	0.151504	0.237671	0.079077	0.444274	0.482844	0.196333	0.0234882	-0.00941004	0.131835	0.93682	0.0863158	0.22135	0.973496	0.235751	0.355449	0.00790129	-0.00816691	0.1306	0.904261	0.102165	0.219004	0.982275	0.276015	0.410158	0.00812711	0.0496306	-0.1515	0.142581	0.108826	0.411841	0.0674932	0.0657946	0.179782	0.157323	0.0302054	0.724619	0.217942	0.197896	0.366297	0.30138	0.0812349	0.0132009	0.0384216	-0.0804891	0.104687	0.217527	0.188476	0.102832	0.512561	0.417013	0.228513	0.0196848	-0.214872	0.121996	0.165172	0.111174	0.0838897	0.360043	0.269272	0.166486	0.0227743	0.132485	0.169573	0.047947	0.0298829	0.0309648	0.136949	0.111667	0.0702622	0.0377582	0.622885	1.59079	13.403	0.18415	0.153011	0.151445	0.000101155	0.775577	0.349145	0.0128151	0.0543445	0.0548851	0.000111892	0.15528	0.104171	0.00142838	0.907213	0.8237	0.0616938	0.164271	0.16776	0.00102529	0.282874	0.259508	0.118093	0.0135057	0.0196398	-0.059169	0.122292	0.680734	0.131945	0.202628	0.882473	0.318085	0.347954	0.00932152	-0.20095	0.119848	0.181941	0.118841	0.0902013	0.494754	0.294513	0.218995	0.0216746	-0.130427	0.124413	0.330048	0.106129	0.137024	0.554435	0.269563	0.249146	0.0153122	0.000711371	0.12905	0.445046	0.0908192	0.175551	0.798341	0.23651	0.363041	0.0115222
Q8N465	D2HGDH	ENSG00000180902	0.00709862	-0.309861	0.00011043	0.000485564	9.1351668709832e-06	0.0203086	0.00728251	0.000672	0.150618	0.00960853	-0.28992	0.114138	0.00190147	0.00473434	0.973209	0.0190379	0.0448138	0.0648843	1.0952	-0.429428	0.15695	0.000667244	0.00224447	0.472808	0.0387503	0.0212194	0.0879308	0.00118471	-0.266658	0.264077	0.00396918	0.00931598	0.642232	0.028841	0.050214	0.0555113	-0.000842741	-0.265564	0.879269	0.00451078	0.0171546	0.965247	0.0299579	0.0779376	0.0468844	0.0294343	-0.266528	0.914955	0.00476188	0.016476	0.972481	0.0304981	0.0776433	0.0467704	0.00158986	-0.197846	0.421616	0.0409737	0.0460593	0.621008	0.229389	0.117143	0.0318162	-0.0701157	-0.217043	0.458997	0.0200958	0.0483686	0.884448	0.106807	0.196838	0.0310815	0.00750449	-0.218866	0.955323	0.0194123	0.0635934	0.993125	0.103693	0.217151	0.0269619	-0.0759885	-0.289909	0.451758	0.00286564	0.0113625	0.972705	0.0338691	0.0815373	0.0525988	0.0691354	-0.249508	0.363259	0.00767166	0.0109434	0.575941	0.044789	0.036815	0.0527519	0.0719143	-0.233883	0.409886	0.0184234	0.0117842	0.768625	0.106753	0.0611288	0.0516727	0.0512607	-0.242172	0.550884	0.0149692	0.013861	0.838594	0.102924	0.0651229	0.0493015	0.0706997	-0.238026	0.402827	0.0144671	0.0116621	0.70188	0.0995045	0.0525544	0.0518246	0.0993463	-0.258139	0.484426	0.00539452	0.0129649	0.696391	0.0394203	0.0481216	0.0502785	0.0981378	-0.233411	0.226369	0.0148387	0.00800377	0.688016	0.0783416	0.0522577	0.0577318	0.0739822	-0.0743209	-0.251527	-0.268037	0.306885	0.456965	0.0070936	0.00702119	0.00987961	0.0260357	0.634812	0.663957	0.0449475	0.0469132	0.0488228	0.0731539	0.0546508	0.0406509	0.0653736	-0.242206	0.403938	0.01211	0.0117621	0.682433	0.083948	0.0515316	0.0520911	-0.117846	-0.271595	0.526446	0.00363196	0.0136415	0.720247	0.0287726	0.0441789	0.0499101	0.140738	-0.226845	0.0799877	0.0158843	0.00358229	0.195205	0.0728135	0.0140956	0.0694031	0.196784	-6.78443	-7.78614	-0.24934	-0.256975	-0.247843	0.318449	0.30975	0.650595	0.00786469	0.00723255	0.00939884	0.0101242	0.0204774	0.0310077	0.498621	0.620392	0.923648	0.0441795	0.0408375	0.0498603	0.028995	0.0756059	0.126121	0.0542922	0.0442439	0.0380276	0.0185878	-0.261969	0.914112	0.00766487	0.016588	0.97307	0.052913	0.0710624	0.0470251	0.149961	-0.255405	0.406744	0.00623368	0.011811	0.694568	0.0451679	0.0556269	0.0520301	0.053854	-0.261762	0.737527	0.00511763	0.0157705	0.863611	0.0384894	0.0529155	0.0477714	0.000944928	-0.265098	0.398976	0.00424764	0.012191	0.773323	0.0305482	0.0625919	0.0515646
P19634	SLC9A1	ENSG00000090020	-0.000951066	0.0459907	0.46688	0.469502	0.627342	0.834957	0.662847	0.763894	-0.00812704	0.000354828	0.0389819	0.933192	0.543265	0.815385	0.996503	0.722607	0.910384	-0.0122014	-1.16122	0.187617	0.0322658	0.0302086	0.0541457	0.21667	0.211135	0.153871	0.0340897	0.00043265	0.0404759	0.555851	0.522069	0.677543	0.840185	0.711946	0.803252	-0.00939339	0.00196188	0.0431392	0.610779	0.500069	0.724786	0.870095	0.686063	0.817979	-0.0105299	0.00317412	0.039705	0.986735	0.537836	0.818153	0.995774	0.718852	0.880877	-0.0122542	-0.00363008	-0.0143498	0.00831693	0.827752	0.0264254	0.0409955	0.930181	0.0778519	0.0401203	0.04421	0.0328793	0.507206	0.613472	0.698532	0.899315	0.789742	0.82564	-0.00987092	-0.140212	0.0298177	0.135298	0.644747	0.284321	0.625155	0.80849	0.507416	0.00410508	-0.0472755	0.0437039	0.498568	0.508942	0.575032	0.984776	0.713489	0.756781	-0.00682938	0.0929077	0.0601246	0.0764156	0.343507	0.169251	0.223411	0.554725	0.271392	0.0119889	0.00983904	0.0441138	0.870849	0.517868	0.807482	0.964607	0.72265	0.881579	-0.0120497	0.00890417	0.0438049	0.881172	0.521255	0.80914	0.968575	0.735127	0.887881	-0.0120817	0.0245645	0.0491323	0.675042	0.462327	0.749172	0.862964	0.689652	0.839003	-0.0108834	-0.0020046	0.0397898	0.983764	0.530704	0.818096	0.99276	0.722191	0.875827	-0.0122531	0.0851743	0.0683097	0.128913	0.29712	0.256058	0.586967	0.523462	0.448886	0.0057204	0.0899325	-0.150841	0.0574161	0.0013012	0.0717083	0.0283417	0.364781	0.984489	0.159912	0.0720725	0.328904	0.132751	0.579273	0.992067	0.305129	0.151233	0.0129511	0.0252662	-0.0227638	0.0324502	0.675093	0.624069	0.745799	0.855243	0.796614	0.831488	-0.0108966	-0.112592	0.0346282	0.381903	0.585904	0.554952	0.598705	0.756144	0.659352	-0.00627469	0.194203	0.0937563	0.000381128	0.132588	0.00144352	0.00430852	0.30371	0.0073547	0.0824249	0.596336	-12.2736	-12.4905	0.0892496	0.0258506	0.0424508	5.84752771900887e-06	0.00739624	0.294496	0.134623	0.686063	0.515052	2.71757266242288e-05	0.0219682	0.463592	0.000190692	0.129942	0.797081	0.301575	0.821701	0.698676	0.000370203	0.0794192	0.63406	0.137233	0.043194	-0.00349858	0.162002	0.0705706	0.173189	0.290574	0.321016	0.501203	0.512185	0.475301	0.00222911	-0.141437	0.0310896	0.258041	0.625065	0.42861	0.578216	0.7917	0.590649	-0.00225246	-0.0728557	0.0355884	0.512478	0.576598	0.656757	0.712195	0.757938	0.746306	-0.00890587	0.000489611	0.0408808	0.527466	0.517737	0.659978	0.846745	0.707749	0.798837	-0.0089824
Q9ULR0	ISY1	ENSG00000240682	0.00349929	0.0572923	0.0100575	0.380921	0.0175461	0.238295	0.58488	0.0829131	0.0458471	0.00257789	0.0728236	0.562509	0.280651	0.412216	0.996503	0.483226	0.636238	-0.00163483	1.71004	-0.119388	0.00257406	0.179922	0.00890804	0.0654525	0.487964	0.0486018	0.0649936	-0.000146601	0.0747876	0.846523	0.252455	0.511334	0.955382	0.455706	0.692475	-0.00499842	0.00637386	0.0976895	0.110411	0.139954	0.121439	0.516665	0.310318	0.269153	0.0172875	0.26985	0.0614402	0.177682	0.362019	0.195964	0.544177	0.567837	0.355813	0.00975881	-3.50243e-05	0.0773826	0.980965	0.279121	0.525286	0.989807	0.572929	0.651045	-0.00541796	-0.0383229	0.0789743	0.585152	0.250409	0.452443	0.923048	0.485116	0.662005	-0.00309366	-0.154968	0.0730345	0.116752	0.283876	0.152822	0.599585	0.517503	0.360692	0.0136448	-0.147733	0.0581903	0.0434301	0.39794	0.0600529	0.686	0.622331	0.215743	0.0278257	-0.133694	0.0505561	0.0148513	0.443931	0.0248158	0.0770448	0.645191	0.0669608	0.0407449	-0.062704	0.0528989	0.323937	0.459683	0.299321	0.711832	0.67837	0.485807	0.00328465	-0.00211365	0.0787096	0.973102	0.274196	0.48751	0.992998	0.517442	0.654875	-0.00422338	-0.0498704	0.0609274	0.418195	0.385721	0.35105	0.712426	0.628934	0.518712	0.000837191	0.0769394	0.0845921	0.457468	0.205404	0.369732	0.67523	0.409219	0.512528	3.9882636612143e-05	-0.0919642	0.0448167	0.111927	0.506456	0.146271	0.556682	0.704725	0.318748	0.0143146	-0.0987758	0.128477	0.0562643	0.102628	0.0550212	0.0709301	0.388505	0.14099	0.0819334	0.118715	0.288994	0.224443	0.60222	0.31653	0.195991	0.216262	0.0231317	0.0176358	-0.0601119	0.0534671	0.282458	0.432438	0.29117	0.577324	0.661417	0.456086	0.00373752	0.123022	0.0812594	0.354387	0.216285	0.338069	0.573013	0.414641	0.45997	0.00142808	-0.166919	0.0290621	0.00331511	0.655135	0.00685113	0.0201939	0.805517	0.022948	0.0600007	-0.284439	14.8557	39.3358	0.0515715	0.0878948	0.0690064	0.0423472	0.00156756	0.00110494	0.430408	0.179084	0.287274	0.0657029	0.00403741	0.00292016	0.117153	0.0866208	0.595655	0.632362	0.359471	0.490583	0.122198	0.0284801	0.0299568	0.0264695	0.0681871	0.0728919	-0.325406	0.0144715	0.00738511	0.829856	0.0141749	0.130669	0.915643	0.064862	0.0493449	-0.12804	0.0662605	0.321309	0.314062	0.317363	0.634405	0.532678	0.485889	0.00240612	0.016392	0.0759209	0.886519	0.250007	0.514676	0.942816	0.460982	0.630908	-0.00509992	-6.54307e-05	0.0745361	0.934743	0.253991	0.51929	0.984841	0.459	0.698149	-0.00523902
Q9NUP1	BLOC1S4	ENSG00000186222	0.00116984	0.0906352	0.441261	0.220813	0.304352	0.82108	0.414675	0.497106	0.00302901	-0.00901421	0.121911	0.0651387	0.0990065	0.0743332	0.954919	0.249747	0.238434	0.0244171	0.226296	0.06644	0.720366	0.510426	0.524961	0.900924	0.770089	0.67322	-0.0062658	-0.000418073	0.0989779	0.625169	0.180327	0.36679	0.87527	0.367022	0.561674	0.000164945	0.000559753	0.0974862	0.899409	0.185967	0.415402	0.973115	0.372126	0.586574	-0.00177906	0.0892637	0.0920859	0.687384	0.219655	0.37787	0.887134	0.419436	0.536717	-0.000295112	-0.00271412	0.0371856	0.0899011	0.63079	0.146449	0.224658	0.826669	0.267164	0.0142961	0.0832916	0.0710248	0.278351	0.34371	0.343945	0.823465	0.577385	0.574337	0.0011613	-0.0773044	0.0710641	0.477077	0.344966	0.48134	0.862865	0.575863	0.679296	-0.00405697	0.0139174	0.0989989	0.86435	0.200929	0.43876	0.997649	0.413308	0.653006	-0.00261619	-0.106895	0.0748559	0.0794706	0.310502	0.0875373	0.22887	0.523295	0.168908	0.02196	-0.0519969	0.0759353	0.459318	0.337726	0.311374	0.800491	0.570207	0.496825	0.00267909	-0.0133994	0.0922559	0.846531	0.245965	0.40223	0.958587	0.485992	0.581465	-0.00125703	-0.0473081	0.08036	0.487009	0.300905	0.321608	0.760807	0.548116	0.489795	0.00218279	0.155734	0.108143	0.172215	0.141147	0.160848	0.389856	0.321325	0.284561	0.0127626	-0.0271657	0.0885821	0.678202	0.248889	0.383168	0.91811	0.469653	0.574008	-0.000512451	-0.0042873	-0.0260716	0.0966367	0.0666283	0.941487	0.745003	0.195754	0.397916	0.416623	0.588034	0.983246	0.865524	0.395191	0.595872	0.57183	0.684136	-0.00181177	-0.00723382	0.00433059	0.0989791	0.945322	0.199942	0.416766	0.97917	0.431142	0.57406	-0.0018171	0.235018	0.109765	0.115144	0.136216	0.12018	0.293232	0.306923	0.218469	0.0173125	-0.0223734	0.0913098	0.731043	0.229279	0.393696	0.837849	0.432996	0.493253	-0.000932991	0.0598519	-6.5829	-5.75592	0.102331	0.0646114	0.0735618	0.706708	0.218454	0.676185	0.172496	0.392605	0.330766	0.389092	0.289939	0.568109	0.825621	0.530028	0.927951	0.355106	0.592628	0.538719	0.492511	0.43179	0.71537	-0.000750493	0.00383353	-0.00669146	-0.0446602	0.0891606	0.747499	0.254054	0.396574	0.908218	0.473142	0.545151	-0.00104603	-0.00760676	0.0969337	0.958367	0.193371	0.41718	0.983711	0.396074	0.580476	-0.00183252	0.151002	0.107688	0.241975	0.146003	0.210125	0.463055	0.328115	0.334917	0.0087633	-0.00065452	0.098793	0.468224	0.18055	0.317502	0.81277	0.368836	0.520565	0.00239937
Q9BZF9	UACA	ENSG00000137831	-3.75808e-05	0.0507749	0.980718	0.502409	0.796229	0.995671	0.691474	0.878582	-0.0118312	0.00681385	0.0325391	0.173989	0.667051	0.314979	0.973209	0.812176	0.544882	0.00250244	0.322964	0.0831145	0.596222	0.393309	0.307187	0.837268	0.691519	0.481965	0.00340322	-0.000659387	0.0515756	0.450719	0.492997	0.602063	0.786924	0.686977	0.75236	-0.00754669	0.00659892	0.0655947	0.144933	0.381148	0.268563	0.552822	0.583084	0.447114	0.00502486	-0.282829	0.0696017	0.211131	0.360964	0.363342	0.581512	0.566569	0.524658	0.000308043	-0.00521274	-0.0384168	0.00127185	0.618153	0.00502188	0.0103191	0.820945	0.0220017	0.0645166	0.0269979	0.0304732	0.732424	0.692803	0.868375	0.952251	0.837435	0.926307	-0.0132843	-0.219427	0.0244451	0.0475987	0.74784	0.128464	0.457848	0.869012	0.324904	0.0162964	-0.0873695	0.0163074	0.291255	0.834926	0.524155	0.909918	0.922995	0.72071	-0.00538437	0.16165	0.0856908	0.00898209	0.249556	0.0258909	0.0551492	0.455475	0.0692819	0.0401188	0.0193616	0.0587896	0.787736	0.46835	0.768002	0.936014	0.683906	0.855773	-0.0112695	0.018106	0.0584367	0.798095	0.471509	0.770726	0.94335	0.696574	0.862892	-0.0113246	0.0733038	0.0780287	0.291563	0.324597	0.455704	0.604483	0.569814	0.615523	-0.00318157	-0.189571	0.038314	0.103571	0.6077	0.210659	0.287603	0.780102	0.34306	0.00865658	0.107605	0.0839519	0.105729	0.279662	0.217572	0.547351	0.50364	0.408788	0.00822795	0.144838	-0.262819	0.076051	-0.0084886	0.0139799	0.00109377	0.306616	0.912672	0.0390189	0.00335707	0.145382	0.0212866	0.520481	0.956332	0.122414	0.0179463	0.034303	0.0708699	-0.0202932	0.0416543	0.752849	0.596112	0.76993	0.898023	0.77606	0.850171	-0.0113958	-0.20629	0.0380421	0.176054	0.612478	0.322856	0.37307	0.774816	0.444676	0.00214067	0.200253	0.103741	0.00215042	0.165727	0.00716817	0.0148038	0.352817	0.0236712	0.0593412	0.534487	-6.1519	-1.04601	0.0925237	0.0556587	0.0642385	0.000769332	0.262071	0.940986	0.206704	0.472699	0.407386	0.00276589	0.376637	0.70619	0.00605856	0.575394	0.98672	0.399445	0.661915	0.608872	0.0109054	0.516722	0.815216	0.0731272	-0.000246835	-0.0101196	0.188033	0.0837242	0.182809	0.290781	0.332057	0.51123	0.512315	0.486774	0.00170583	-0.349241	0.0255433	0.0176111	0.730658	0.0478444	0.187004	0.858735	0.145037	0.0312452	-0.256561	0.03145	0.0503715	0.673383	0.118407	0.177982	0.819734	0.224106	0.017539	-0.000306399	0.050458	0.739966	0.503059	0.757934	0.924995	0.69737	0.862827	-0.0111496
Q86VX9	MON1A	ENSG00000164077	-0.000537538	0.047212	0.760873	0.582813	0.836176	0.936947	0.75228	0.900456	-0.0125935	0.0018371	0.0389284	0.7478	0.652741	0.831668	0.996503	0.803936	0.918088	-0.0125093	0.413571	0.00721741	0.581852	0.951944	0.766063	0.827632	0.981554	0.849055	-0.0131416	-0.000103792	0.0429897	0.916831	0.615457	0.877364	0.977227	0.7793	0.932667	-0.0134461	-0.0141612	0.014442	0.00583574	0.863414	0.0195355	0.206304	0.926123	0.0838727	0.0449469	0.580628	0.00463764	0.0228862	0.956603	0.0651586	0.330169	0.977872	0.183013	0.0263923	-0.0017531	0.0162267	0.351056	0.858792	0.583663	0.552027	0.943837	0.698731	-0.00706196	-0.0714632	0.0417564	0.427174	0.634531	0.6581	0.879793	0.80333	0.802141	-0.00893784	0.0391585	0.0408783	0.758418	0.642545	0.861219	0.950501	0.806732	0.9263	-0.0131543	-0.0551178	0.0177685	0.559096	0.842317	0.801406	0.984776	0.92676	0.902078	-0.0120243	0.0371562	0.0518611	0.601679	0.549061	0.763999	0.769403	0.729778	0.825134	-0.0111882	0.149565	0.107546	0.0653999	0.237705	0.159393	0.398068	0.469574	0.33131	0.0129007	0.189623	0.126535	0.0171355	0.161959	0.0505617	0.20089	0.390363	0.156906	0.0301839	0.231372	0.13056	0.00293952	0.135931	0.0103405	0.060897	0.355307	0.048916	0.0535775	0.467191	0.0738985	0.000316502	0.364945	0.00130407	0.01181	0.577982	0.00988635	0.0832507	0.0521387	0.0602834	0.492797	0.498172	0.694582	0.854402	0.698852	0.818577	-0.00978215	0.0610443	0.120558	0.0547401	0.0445618	0.367578	0.192944	0.525846	0.623129	0.585191	0.423588	0.689699	0.402565	0.720216	0.780057	0.712486	0.542586	-0.00710278	-0.00208457	0.147528	0.0956563	0.0426476	0.278199	0.111812	0.220341	0.517833	0.241711	0.0184115	0.636837	0.0766725	0.000171233	0.347294	0.000733989	0.00499096	0.551501	0.00622776	0.0919963	0.062278	0.0603478	0.409655	0.492254	0.625287	0.589232	0.682151	0.699631	-0.0081381	0.082788	0.414301	-1.64627	0.0500429	0.0117584	0.0110953	0.654109	0.946866	0.917915	0.564545	0.893673	0.899144	0.795254	0.989642	0.986577	0.790848	0.981218	0.982236	0.745473	0.946098	0.946828	0.846674	0.992856	0.992358	-0.0119034	-0.0154598	-0.0154106	0.326232	0.10377	0.0413234	0.245762	0.108855	0.282712	0.464429	0.234729	0.0188193	0.358902	0.0672402	0.0324342	0.428245	0.0884887	0.240194	0.63758	0.21643	0.0219653	0.531345	0.0793342	0.000288582	0.33338	0.00120032	0.00860335	0.546483	0.00887202	0.0850458	0.00017548	0.0425592	0.867091	0.61889	0.869864	0.972612	0.78199	0.929042	-0.0133112
Q9BSL1	UBAC1	ENSG00000130560	0.00176455	-0.0045438	0.148302	0.938757	0.348079	0.598516	0.968862	0.538035	0.000967838	-0.0014381	0.0105194	0.716732	0.860816	0.930003	0.996503	0.930052	0.966282	-0.0142516	1.34614	-0.129248	0.00748208	0.103972	0.0275029	0.108022	0.37672	0.100251	0.0458071	-0.000130695	0.00378514	0.848069	0.948596	0.980001	0.9555	0.970828	0.988318	-0.0151859	0.00204675	0.0077537	0.56679	0.895867	0.846434	0.851049	0.945828	0.900655	-0.0129827	0.106619	-0.000466413	0.550727	0.993822	0.83095	0.820646	0.996531	0.889325	-0.0124959	0.00307002	0.0358227	0.0172207	0.563301	0.0577558	0.0697862	0.789214	0.136843	0.0284134	-0.0553051	-0.0035944	0.374395	0.952798	0.670503	0.860805	0.976179	0.809972	-0.00922993	-0.00440655	-0.00535272	0.960119	0.930012	0.995073	0.993427	0.966152	0.99704	-0.0154261	0.0390991	-0.00530978	0.548445	0.931393	0.817352	0.984776	0.9689	0.909294	-0.0123335	-0.11971	-0.0193134	0.0142477	0.742167	0.0487225	0.0748106	0.86176	0.110329	0.0307366	-0.00371736	0.00513637	0.947713	0.935886	0.991388	0.987582	0.972395	0.994995	-0.0152495	-0.00449111	0.00476123	0.935843	0.940623	0.990304	0.98191	0.972997	0.993778	-0.0152324	-0.0611615	-0.0162183	0.264096	0.794591	0.531278	0.578641	0.905625	0.676329	-0.00555251	0.058284	0.0104786	0.527254	0.85977	0.812937	0.726732	0.928662	0.872828	-0.0121546	-0.0288576	-0.00275604	0.584431	0.964393	0.855172	0.888824	0.983558	0.918373	-0.0130436	-0.0436204	0.0740824	-0.00153416	0.0222855	0.353404	0.25353	0.979538	0.72591	0.644953	0.519524	0.676839	0.470949	0.989492	0.847993	0.760088	0.624659	-0.00862221	-0.00528621	-0.0143638	0.00155559	0.777761	0.979994	0.954763	0.908915	0.990639	0.973435	-0.0147753	0.141065	0.014052	0.241753	0.812957	0.499505	0.454	0.900771	0.612895	-0.0046338	-0.106151	-0.0224369	0.0414385	0.708977	0.123273	0.122818	0.84093	0.203409	0.0169254	-0.212557	2.55032	5.70468	-0.0107096	0.00534923	0.00205447	0.0956555	0.557649	0.609814	0.857479	0.930698	0.973232	0.246609	0.841149	0.877085	0.21134	0.794262	0.915695	0.928655	0.963065	0.984706	0.344263	0.889152	0.929841	0.00629985	-0.0128836	-0.0135459	-0.165718	-0.0240724	0.136734	0.699474	0.327009	0.453945	0.844046	0.481367	0.00194291	-0.0733341	0.00175934	0.532094	0.976524	0.816881	0.77957	0.987471	0.879753	-0.0123244	0.0512093	0.01013	0.6233	0.865327	0.880377	0.792789	0.929853	0.917559	-0.0135	-9.53504e-05	0.00360301	0.894605	0.951058	0.989467	0.978466	0.973105	0.995013	-0.0153372
Q9UNH6	SNX7	ENSG00000162627	-0.00122598	-0.0364548	0.299693	0.525567	0.43138	0.741741	0.710196	0.612384	-0.00233535	-0.00414262	-0.0333405	0.278567	0.563978	0.410571	0.981996	0.738769	0.635252	-0.00157322	-0.253036	-0.0283603	0.581497	0.698545	0.581524	0.827632	0.875107	0.716607	-0.00812281	-0.000782432	-0.0426656	0.23939	0.455312	0.369818	0.619424	0.655284	0.563963	3.74722160310093e-05	-0.00839977	-0.0616215	0.0150526	0.277843	0.0378016	0.278148	0.481639	0.127352	0.0350452	0.111136	-0.0517737	0.51986	0.374475	0.601219	0.808826	0.579764	0.724125	-0.00746758	7.28311579895982e-05	-0.0478784	0.953992	0.435648	0.70813	0.977273	0.711534	0.79662	-0.0100846	-0.0422547	-0.0476132	0.483826	0.419408	0.554592	0.890093	0.644087	0.731782	-0.00626458	0.108833	-0.0454696	0.20092	0.438821	0.312088	0.69839	0.658917	0.533972	0.0026653	0.166076	-0.0191157	0.00794508	0.743711	0.0205636	0.555796	0.87182	0.113534	0.0438455	-0.163228	-0.0797805	0.000466884	0.15132	0.00158676	0.00776808	0.333027	0.00991596	0.0804793	-0.0340846	-0.0588131	0.533566	0.340727	0.609292	0.835377	0.572997	0.746221	-0.00767433	-0.0499175	-0.0660664	0.353826	0.284381	0.480748	0.712142	0.528114	0.649064	-0.0040076	-0.103633	-0.0831505	0.0491038	0.164503	0.106006	0.257487	0.392773	0.237344	0.0190752	0.079071	-0.0391841	0.374518	0.493998	0.498206	0.603983	0.692934	0.623748	-0.00455872	-0.0667205	-0.0626321	0.183588	0.285722	0.31704	0.651302	0.50968	0.510295	0.00242189	-0.0899911	0.137205	-0.0577678	-0.0132444	0.0433642	0.025247	0.306122	0.824237	0.0993003	0.0550673	0.259045	0.123814	0.520467	0.907931	0.223029	0.124587	0.0202158	0.0293563	-0.0345027	-0.0531223	0.476775	0.369145	0.597364	0.734701	0.604853	0.723544	-0.0074243	0.213635	-0.0296707	0.0619497	0.597504	0.133978	0.194987	0.764979	0.235358	0.0156553	-0.146002	-0.0808868	0.00300226	0.152329	0.00926809	0.0189302	0.334212	0.0286446	0.0555868	-0.324453	6.53408	12.5632	-0.0673789	-0.0420707	-0.0506142	0.00714012	0.113015	0.236697	0.229284	0.469122	0.383762	0.0203677	0.192688	0.336614	0.0319821	0.391798	0.759747	0.425822	0.659177	0.587781	0.0493941	0.326958	0.525242	0.0439874	0.0101731	0.00150746	-0.217058	-0.0811199	0.0401944	0.170652	0.0930971	0.279419	0.373616	0.212998	0.0211952	0.115539	-0.0331593	0.301315	0.560068	0.450505	0.614564	0.745927	0.609574	-0.00302691	0.152726	-0.0305095	0.122953	0.589319	0.233308	0.305804	0.765469	0.361427	0.00715362	-0.000638323	-0.0436791	0.363456	0.445577	0.489422	0.750022	0.647533	0.676865	-0.00431622
O75691	UTP20	ENSG00000120800	-0.00125437	0.150739	0.226435	0.00321256	0.00929677	0.686954	0.024399	0.0553579	0.0551255	0.000982667	0.140136	0.770165	0.00665913	0.0185635	0.996503	0.0421254	0.100833	0.0450193	-0.536497	0.220499	0.21228	0.00162247	0.00505393	0.538251	0.0571314	0.0342126	0.0744936	-0.000549109	0.143298	0.34713	0.00492682	0.0132573	0.7196	0.0327494	0.0639487	0.0503307	0.000510114	0.14903	0.865289	0.00330914	0.0129467	0.960668	0.0242503	0.065164	0.0510664	-0.273396	0.161162	0.0697765	0.00175402	0.00371948	0.412058	0.0160143	0.0324399	0.0683487	-0.00399288	0.087456	0.000217294	0.0886692	2.83163198052979e-05	0.00284954	0.336056	0.000418194	0.136683	0.000233206	0.140824	0.996492	0.00736611	0.0271029	0.999339	0.0579978	0.145075	0.0397435	0.000213274	0.140838	0.99773	0.00739279	0.027103	0.998913	0.0564806	0.133595	0.0397434	-0.0357683	0.136731	0.520499	0.0104011	0.0195718	0.984776	0.0681407	0.109802	0.044578	0.101486	0.164802	0.0143367	0.0011866	0.000955453	0.0751429	0.013056	0.00702181	0.0876273	0.0101286	0.147049	0.833203	0.00742613	0.0189495	0.950503	0.0624359	0.0823016	0.0447169	0.00142895	0.143355	0.975921	0.00909592	0.0193672	0.993764	0.0767835	0.0813445	0.0443964	0.0520954	0.16227	0.262265	0.00255522	0.0103113	0.576771	0.0370291	0.0488568	0.0536186	-0.112411	0.135484	0.149403	0.00753	0.00682692	0.354964	0.0496143	0.0305157	0.0596036	0.0433126	0.157699	0.332222	0.00298342	0.0118624	0.757525	0.028805	0.0666833	0.0519662	0.0806423	-0.134527	0.158714	0.125134	0.0416518	0.0127093	0.00186349	0.0181224	0.00236937	0.000361806	0.254626	0.0814663	0.0195651	0.0855197	0.0194236	0.00401508	0.0753482	0.102655	0.0258191	0.152741	0.549277	0.00421181	0.0158839	0.784102	0.045627	0.063552	0.0476657	-0.125708	0.136982	0.218309	0.00725433	0.00888748	0.42592	0.0447186	0.0323567	0.0562006	0.0972025	0.170214	0.0273918	0.00103561	0.00165354	0.0920289	0.0118857	0.00804947	0.0804905	0.242615	-4.85206	-3.41719	0.163394	0.155579	0.162217	0.0242065	0.183005	0.716013	0.00138821	0.00292634	0.00198028	0.00148526	0.00335357	0.00764144	0.0778074	0.488907	0.941139	0.0138494	0.0226257	0.0175007	0.00682054	0.0255571	0.0539018	0.0820193	0.0708851	0.0588518	0.162967	0.173791	0.0838094	0.00122908	0.00424099	0.372302	0.0169351	0.0313299	0.0669646	-0.207014	0.129754	0.0359874	0.0102474	0.00209163	0.246818	0.0619614	0.0176818	0.0771339	-0.147647	0.133555	0.0931289	0.00856493	0.00461875	0.257824	0.0535239	0.0220899	0.0657294	-0.000475993	0.142619	0.440075	0.00516674	0.015318	0.795492	0.0342557	0.0726757	0.0482012
Q16637	SMN1	ENSG00000172062	-0.000481545	-0.0393092	0.750735	0.594094	0.803238	0.934969	0.760119	0.88291	-0.0119677	-0.00433036	-0.0309466	0.376545	0.676021	0.570676	0.986836	0.818175	0.758675	-0.0066598	-0.0524888	0.00348328	0.929504	0.970651	0.995894	0.979769	0.989212	0.997573	-0.0179425	0.00185209	-0.0460817	0.0284831	0.523018	0.0763586	0.252009	0.71236	0.211547	0.0241983	-0.00315894	-0.0479303	0.479995	0.518197	0.66289	0.811439	0.700482	0.772713	-0.00912137	0.00101295	-0.0424517	0.996346	0.569654	0.844963	0.999253	0.742492	0.898718	-0.0127564	0.00164327	-0.0107288	0.307794	0.890798	0.539934	0.509516	0.957124	0.662291	-0.00584677	-0.0234422	-0.032008	0.761525	0.671461	0.868958	0.956651	0.825197	0.926374	-0.0132948	0.00597166	-0.0325096	0.956382	0.666907	0.908706	0.993427	0.821485	0.954425	-0.0139977	-0.11151	-0.0300901	0.162589	0.689756	0.372444	0.853237	0.836553	0.600956	-7.22235e-05	0.0563974	-0.0301181	0.355383	0.684374	0.550368	0.569163	0.825999	0.645662	-0.00609878	-0.077149	-0.075275	0.270134	0.339188	0.458944	0.658814	0.571706	0.629529	-0.00329091	-0.0109309	-0.0471539	0.874159	0.551198	0.8344	0.966206	0.756074	0.902395	-0.0125604	0.0521233	-0.0228338	0.442268	0.767578	0.628271	0.728099	0.891637	0.752728	-0.00814998	-0.0334697	-0.0445411	0.769298	0.54457	0.809265	0.88322	0.732925	0.86949	-0.0120841	-0.0231349	-0.0527582	0.721609	0.487953	0.774252	0.935656	0.691169	0.86772	-0.0114836	0.00217684	-0.0626403	-0.0448046	-0.0961787	0.97002	0.426782	0.544227	0.214865	0.824613	0.415309	0.989958	0.637615	0.732453	0.408672	0.887708	0.534909	-0.0124723	-0.00177557	-0.0538466	-0.0643305	0.38913	0.398657	0.5687	0.675014	0.631636	0.700515	-0.00665657	-0.140545	-0.0525829	0.343528	0.472887	0.525984	0.562759	0.665679	0.634896	-0.00543865	-0.0115351	-0.0483747	0.85818	0.519979	0.812077	0.921942	0.704864	0.856546	-0.0122318	0.0851294	8.96149	27.343	-0.0382587	-0.0662586	-0.0774731	0.589279	0.087874	0.0422105	0.605674	0.37054	0.290724	0.712886	0.132145	0.0718524	0.744333	0.345414	0.630112	0.776469	0.570584	0.494398	0.77983	0.252834	0.211324	-0.0101894	0.0159893	0.0253128	0.100569	-0.0265658	0.464348	0.73079	0.630736	0.756353	0.86217	0.741861	-0.00827371	-0.0801459	-0.0505639	0.578893	0.492301	0.706986	0.805072	0.692882	0.802836	-0.0100593	-0.0668217	-0.0497475	0.602338	0.498682	0.720073	0.779893	0.693591	0.799116	-0.0103466	0.00169153	-0.0438881	0.0585052	0.544775	0.140817	0.36645	0.730046	0.315724	0.0148952
O00255	MEN1	ENSG00000133895	-0.00139145	0.0717454	0.292613	0.264745	0.353475	0.736443	0.465701	0.543332	0.00073137	-4.66897e-05	0.0629856	0.991309	0.332596	0.616258	0.999051	0.539813	0.790241	-0.0078506	0.00276891	0.0486626	0.995533	0.537849	0.744175	0.997777	0.788515	0.834655	-0.0126125	-0.000926221	0.061979	0.209283	0.328407	0.291036	0.590611	0.534925	0.486362	0.0037446	0.00145765	0.0646938	0.707015	0.315426	0.583123	0.906878	0.519146	0.716063	-0.00710182	0.247448	0.0461807	0.199099	0.47646	0.269365	0.570417	0.66965	0.434273	0.0049003	-0.000725285	0.0799911	0.603218	0.239153	0.340387	0.764063	0.528835	0.481999	0.00132229	0.00259769	0.0896102	0.968983	0.171243	0.389527	0.992738	0.389482	0.613148	-0.000767829	0.0547715	0.0913886	0.561565	0.162653	0.329158	0.893987	0.372909	0.551022	0.00184156	-0.096418	0.0843916	0.162035	0.196106	0.107985	0.853237	0.407621	0.301639	0.0189414	-0.0515622	0.0516485	0.333532	0.425337	0.385429	0.546967	0.627325	0.49535	-0.000599989	0.0277859	0.0747084	0.650129	0.279841	0.555829	0.890196	0.515622	0.708158	-0.00625162	0.0421998	0.081279	0.483753	0.239892	0.481827	0.797036	0.481507	0.649726	-0.00404223	-0.0149459	0.0572566	0.801154	0.397964	0.596983	0.9245	0.639857	0.729488	-0.00735799	0.0887596	0.0685843	0.372805	0.285106	0.413662	0.602514	0.499176	0.550504	-0.00168879	-0.0470009	0.0473541	0.4096	0.477783	0.441134	0.809586	0.681639	0.623024	-0.00270007	-0.0460002	0.137896	0.0540462	0.090765	0.365371	0.047882	0.403986	0.182986	0.411326	0.102203	0.689053	0.177042	0.615583	0.370057	0.567842	0.193295	-0.00161304	0.0199319	0.0134531	0.0674586	0.806835	0.315437	0.60223	0.923134	0.556392	0.727726	-0.00755103	0.180774	0.0721613	0.164788	0.26111	0.235578	0.359452	0.466315	0.35456	0.00700462	-0.0403182	0.0516326	0.476861	0.43389	0.481377	0.647653	0.634728	0.575209	-0.00405816	-0.132044	2.62925	-14.2383	0.0518951	0.0562685	0.0518715	0.340062	0.575622	0.237093	0.424763	0.397586	0.431192	0.39299	0.622887	0.361417	0.521056	0.804369	0.759908	0.627048	0.596461	0.630662	0.495989	0.726326	0.550066	-0.000905156	-0.00814042	0.000397665	-0.065612	0.0505165	0.587162	0.457368	0.53522	0.827901	0.671753	0.666668	-0.00571003	0.0319632	0.0648163	0.801236	0.3175	0.601146	0.92084	0.536155	0.725621	-0.00752287	0.105197	0.0698205	0.350051	0.279455	0.400341	0.573566	0.492024	0.528335	-0.0011928	-0.000828001	0.0608616	0.287798	0.337893	0.364146	0.69433	0.544406	0.569135	0.000277048
Q7Z6M4	MTERF4	ENSG00000122085	0.00448374	-0.086144	0.0113379	0.312208	0.0320677	0.246896	0.517488	0.120297	0.036954	-0.0009111	-0.0551131	0.875152	0.53045	0.791198	0.996503	0.712928	0.899562	-0.0117326	-1.30502	0.0573314	0.069793	0.615211	0.149772	0.318123	0.834397	0.303234	0.0162192	0.00203835	-0.0604842	0.0414859	0.479026	0.100795	0.293979	0.675286	0.251957	0.0199888	-0.0014859	-0.0643875	0.777894	0.461653	0.747265	0.933208	0.655237	0.83481	-0.0110123	-0.41198	-0.029746	0.113479	0.733599	0.227824	0.467472	0.852399	0.392705	0.0074612	0.00138358	-0.018557	0.467016	0.840746	0.702896	0.659096	0.93592	0.792463	-0.00996843	0.0777886	-0.0393325	0.3926	0.657762	0.635171	0.872387	0.817074	0.788502	-0.00838326	-0.0609823	-0.0389473	0.635656	0.661704	0.818996	0.916315	0.819005	0.903111	-0.012365	0.0873847	-0.0566504	0.361134	0.531624	0.472596	0.93347	0.732216	0.681771	-0.00377164	0.0478467	-0.0471137	0.507598	0.591406	0.642641	0.700874	0.76007	0.721952	-0.00850079	0.13266	-0.000961113	0.107852	0.991707	0.218822	0.478489	0.99687	0.404261	0.00807661	0.119053	-0.00556254	0.142968	0.952166	0.272857	0.508625	0.978175	0.460333	0.00470307	0.13188	-0.00805596	0.0987506	0.929139	0.203954	0.36115	0.972844	0.366017	0.00914982	0.343022	-0.035406	0.0100433	0.67601	0.0287784	0.0731836	0.823321	0.0849712	0.0385562	0.0670443	-0.0343516	0.384195	0.702987	0.554054	0.792819	0.841785	0.715744	-0.00624944	0.119936	-0.0688765	-0.0336995	-0.115508	0.0795348	0.46202	0.697494	0.210024	0.173157	0.420146	0.347077	0.666976	0.832998	0.40384	0.320736	0.539429	0.0117326	-0.00195683	0.131821	-0.00941627	0.0745919	0.91628	0.164302	0.294253	0.95886	0.313119	0.0125366	0.192884	-0.0461026	0.273593	0.595715	0.443946	0.489784	0.764351	0.560575	-0.00279886	0.0911598	-0.0312328	0.233325	0.725039	0.397167	0.404428	0.851224	0.497038	-0.00106922	0.26241	-6.94658	2.78017	-0.034779	-0.106181	-0.0962965	0.159921	0.266943	0.863043	0.690854	0.230656	0.276675	0.300676	0.296947	0.543061	0.308114	0.578203	0.971457	0.830272	0.423482	0.478902	0.401387	0.438048	0.696431	0.00324116	0.00346169	-0.00598241	0.139403	-0.0303682	0.39309	0.740404	0.56186	0.708075	0.868735	0.689296	-0.00646773	0.158312	-0.0456475	0.355622	0.600923	0.527974	0.657711	0.773459	0.670404	-0.00549752	0.286459	-0.0367787	0.0584629	0.6696	0.134314	0.197277	0.817705	0.245375	0.015617	0.00226308	-0.0585267	0.0317697	0.492476	0.0802223	0.285875	0.687614	0.219418	0.0234513
P06400	RB1	ENSG00000139687	-0.000649812	0.120325	0.759019	0.244051	0.500051	0.936947	0.442809	0.666504	-0.00461585	0.000288422	0.115415	0.966431	0.267118	0.523772	0.996503	0.469671	0.722472	-0.00533242	-1.01776	0.134822	0.231286	0.319868	0.457133	0.561737	0.631562	0.619021	-0.00376052	-0.000692729	0.112497	0.557237	0.268905	0.463637	0.840808	0.474156	0.652301	-0.00347383	0.00229428	0.121824	0.71304	0.240256	0.487392	0.908682	0.440369	0.644184	-0.00428385	0.316724	0.0948249	0.304541	0.361944	0.308837	0.660087	0.567837	0.47321	0.00280463	-0.00259988	0.081075	0.248485	0.458276	0.280722	0.447279	0.726247	0.420701	0.0043018	0.0879167	0.113252	0.41538	0.283236	0.392637	0.878552	0.519895	0.614856	-0.000891211	-0.146756	0.111268	0.335782	0.291493	0.34406	0.798681	0.523847	0.565549	0.00115612	-0.0671855	0.0380591	0.542278	0.715418	0.736012	0.984776	0.852823	0.860835	-0.0106896	-0.00393412	0.115321	0.963262	0.26789	0.523679	0.979013	0.476603	0.622771	-0.00532969	0.0811423	0.150771	0.407009	0.172358	0.371244	0.767093	0.393175	0.552526	-2.29334e-05	0.0582851	0.141613	0.545348	0.200769	0.436322	0.836099	0.438667	0.610867	-0.00251102	-0.0109527	0.112069	0.908116	0.301239	0.520744	0.967932	0.548379	0.669059	-0.00524276	0.0304484	0.11814	0.848584	0.251061	0.514733	0.927713	0.461714	0.63817	-0.00506322	-0.0906919	0.0874327	0.319293	0.411872	0.317424	0.749925	0.631209	0.510295	0.00240314	-0.0838521	0.242524	0.101267	0.17462	0.301772	0.0294236	0.327792	0.108822	0.305773	0.0552815	0.629969	0.13463	0.543903	0.265742	0.470007	0.124925	0.00298138	0.0292974	-0.0406401	0.102581	0.64395	0.339243	0.469122	0.837355	0.578052	0.620781	-0.00365683	0.223818	0.128746	0.282709	0.211419	0.292608	0.500377	0.408251	0.414267	0.00366139	-0.0685219	0.0982303	0.449435	0.351814	0.391872	0.622456	0.56006	0.491534	-0.00086096	-0.181809	0.812809	-23.5073	0.102157	0.108601	0.106292	0.411458	0.913939	0.222497	0.326419	0.308498	0.313704	0.372219	0.594164	0.28316	0.59458	0.967637	0.75421	0.533262	0.508279	0.519745	0.47521	0.702806	0.472687	-6.28699e-05	-0.00739704	0.00420172	-0.0198929	0.113321	0.918028	0.298043	0.519449	0.974211	0.520115	0.654325	-0.00524378	0.0268467	0.118802	0.894781	0.252127	0.517653	0.958405	0.467794	0.662615	-0.0051898	0.102468	0.123963	0.569502	0.230922	0.443944	0.754844	0.439212	0.567437	-0.00279879	-0.000423399	0.111439	0.733936	0.273727	0.520109	0.924809	0.48161	0.698543	-0.00526357
Q8WUX9	CHMP7	ENSG00000147457	0.00111191	0.0472382	0.317196	0.382131	0.362821	0.753159	0.58563	0.552392	0.000330099	0.000353373	0.0534034	0.921867	0.328434	0.596598	0.996503	0.5361	0.77701	-0.007348	0.657063	-0.0191811	0.16534	0.798824	0.298112	0.485268	0.922476	0.473695	0.00394155	0.000582734	0.0525427	0.351713	0.32934	0.393122	0.723638	0.535993	0.58835	-0.000910363	0.00231598	0.0584496	0.480224	0.283442	0.473792	0.811439	0.487922	0.63292	-0.00383986	0.27246	0.035969	0.0918169	0.507424	0.143954	0.441876	0.693508	0.295409	0.0144466	0.000329389	0.0851862	0.777962	0.135079	0.323022	0.879856	0.40458	0.464622	0.00213273	0.0117957	0.0804373	0.832882	0.142362	0.328744	0.969436	0.347836	0.562646	0.00186101	-0.00593678	0.0805986	0.940101	0.141851	0.335223	0.988665	0.342713	0.55777	0.00155899	-0.0456498	0.0555373	0.442753	0.324588	0.383386	0.969612	0.555655	0.610697	-0.000521281	-0.0279731	0.0482531	0.532995	0.376751	0.493234	0.720807	0.584503	0.59639	-0.00440373	0.0253119	0.0651281	0.623015	0.262416	0.53101	0.877846	0.497155	0.686332	-0.00554471	0.0568476	0.0791459	0.261055	0.172499	0.318004	0.637842	0.403507	0.505836	0.00235579	0.00348407	0.0556434	0.944325	0.328798	0.59802	0.980636	0.573281	0.730076	-0.0073849	0.0533677	0.0577771	0.524128	0.284788	0.489023	0.724475	0.499026	0.616386	-0.00427124	-0.0544377	0.0362786	0.255275	0.516547	0.316223	0.701439	0.71119	0.509539	0.00246177	-0.043411	0.150554	0.0458822	0.08382	0.309287	0.00965532	0.398918	0.13881	0.360392	0.0259919	0.637388	0.0692351	0.611784	0.313591	0.520118	0.0730738	0.000437646	0.0406762	-0.00318547	0.0529013	0.945091	0.348943	0.604063	0.97917	0.587564	0.728447	-0.0075985	0.0920194	0.0588573	0.401314	0.27771	0.425175	0.615152	0.481596	0.542639	-0.00212741	-0.0423356	0.0424295	0.373915	0.443699	0.407165	0.551905	0.642748	0.506106	-0.00145517	0.0247769	5.98404	11.5884	0.0560563	0.0505253	0.0427052	0.831621	0.127461	0.251607	0.307012	0.361711	0.440102	0.591917	0.233556	0.387528	0.904111	0.413893	0.767631	0.51317	0.561805	0.637178	0.675725	0.372467	0.572107	-0.00728125	0.0071938	-0.000692435	-0.00858385	0.0524406	0.932689	0.359496	0.603339	0.978372	0.586059	0.722286	-0.00757975	-0.0653334	0.0496705	0.540156	0.361367	0.501551	0.78293	0.576456	0.650871	-0.00469748	0.0368228	0.0565308	0.697557	0.298768	0.561299	0.839373	0.511681	0.669778	-0.00645213	0.000671652	0.0530742	0.308796	0.324059	0.361231	0.712833	0.533014	0.566314	0.000401643
Q9NQZ5	STARD7	ENSG00000084090	0.00348516	-0.145152	0.00832394	0.0233767	0.00504668	0.220709	0.0940926	0.0373377	0.0639647	0.00570741	-0.137976	0.185995	0.0356486	0.0690893	0.973209	0.128849	0.228249	0.0255145	0.71808	-0.193098	0.207096	0.0346695	0.106378	0.531963	0.225981	0.239762	0.0222648	0.000142683	-0.121379	0.84936	0.0622187	0.172884	0.9555	0.182382	0.352523	0.0117568	0.00721433	-0.108629	0.0651646	0.0937696	0.030852	0.435031	0.238217	0.111983	0.0381033	0.184795	-0.13536	0.343207	0.0408407	0.105885	0.692956	0.136206	0.244575	0.0190925	-0.000899655	-0.119175	0.526487	0.0857969	0.224289	0.707601	0.331182	0.361638	0.00776033	-0.0318223	-0.106216	0.639772	0.111368	0.245759	0.935461	0.298062	0.48191	0.00635302	-0.160088	-0.112125	0.0940452	0.0899721	0.0671546	0.565718	0.260654	0.222715	0.0261396	-0.201329	-0.142432	0.00416296	0.0311478	0.00456369	0.452883	0.135131	0.0496608	0.0659031	0.0200869	-0.118534	0.709661	0.0724368	0.155046	0.839936	0.203423	0.254952	0.0133205	-0.0174577	-0.130345	0.777933	0.0632886	0.159712	0.934207	0.219758	0.331707	0.0128702	-0.0188738	-0.131139	0.756732	0.0619791	0.158401	0.92697	0.229823	0.329113	0.0129954	0.0188349	-0.115838	0.753386	0.0918045	0.158183	0.902752	0.283405	0.309161	0.0130164	-0.0922479	-0.128849	0.35919	0.0479886	0.108996	0.587544	0.164011	0.219298	0.0186554	0.0173141	-0.117283	0.763935	0.0840157	0.161235	0.944193	0.243056	0.338477	0.012825	0.0379296	-0.0880666	-0.115809	-0.122598	0.460301	0.209469	0.078442	0.0761339	0.128316	0.15228	0.756363	0.421339	0.222057	0.211477	0.264649	0.26028	0.016314	0.0138064	-0.00235694	-0.123766	0.966183	0.0696004	0.16855	0.98667	0.236409	0.317989	0.0121457	-0.230816	-0.135033	0.0784819	0.0376695	0.0356626	0.226954	0.134061	0.0891739	0.0356487	0.0490488	-0.109487	0.391474	0.101565	0.116691	0.570411	0.254455	0.195134	0.0177613	0.0730448	4.04147	16.5323	-0.116962	-0.09254	-0.0973887	0.601861	0.390162	0.170346	0.0771281	0.165362	0.140753	0.147158	0.231755	0.130676	0.753188	0.688188	0.725278	0.20734	0.341195	0.309209	0.229408	0.370196	0.297916	0.0142222	0.00731388	0.0161612	-0.0569465	-0.133489	0.640956	0.0534556	0.151255	0.861413	0.178483	0.288966	0.0138025	-0.0759967	-0.128003	0.553326	0.0517116	0.141423	0.790725	0.176111	0.292307	0.0148296	-0.141983	-0.132564	0.211275	0.0427322	0.0769973	0.429957	0.152314	0.165156	0.0240723	0.000352524	-0.121462	0.656359	0.0618177	0.159391	0.899059	0.183364	0.342267	0.0130011
Q6ZNB6	NFXL1	ENSG00000170448	0.000118653	0.0184768	0.937319	0.801257	0.962549	0.982818	0.890929	0.97684	-0.0147885	-0.00198802	0.0244848	0.683679	0.74027	0.888347	0.996503	0.858958	0.947118	-0.0135368	0.693282	-0.0229714	0.266995	0.817235	0.469068	0.600545	0.929376	0.629034	-0.00422676	0.000631689	0.0156165	0.455008	0.82992	0.735233	0.789943	0.908619	0.842876	-0.010673	0.0147058	0.0503076	0.000719973	0.476081	0.00307566	0.130533	0.666518	0.0269959	0.0721401	0.0192402	0.0179373	0.930351	0.809143	0.961846	0.97517	0.89747	0.974525	-0.0147771	0.00116871	-0.00498699	0.458015	0.947988	0.729258	0.652232	0.978388	0.81101	-0.0105451	0.0256624	-0.0213621	0.733671	0.771831	0.907196	0.952251	0.882158	0.94974	-0.0139716	-0.259521	-0.0286755	0.0137749	0.690562	0.0457574	0.339928	0.836034	0.179533	0.0319149	-0.0826885	0.0252403	0.302634	0.739296	0.507459	0.914189	0.868774	0.708278	-0.00487989	-0.0231216	0.0142058	0.703785	0.847596	0.897963	0.837278	0.922798	0.925028	-0.0137047	-0.0958155	-0.0216155	0.168194	0.78181	0.372245	0.562213	0.893961	0.553353	-6.43499e-05	-0.0369337	0.00311583	0.590573	0.968381	0.834979	0.856742	0.985997	0.902745	-0.0125712	-0.0684849	-0.00645196	0.309953	0.933	0.575515	0.621838	0.974641	0.713528	-0.00679058	-0.0647134	0.0150625	0.568613	0.836622	0.820209	0.756844	0.917647	0.877733	-0.0122932	-0.077837	-0.00663318	0.229695	0.930134	0.468967	0.688924	0.968111	0.645852	-0.00365169	-0.0829889	0.100108	0.00317106	0.0401016	0.150512	0.209755	0.965485	0.608003	0.342807	0.447915	0.464237	0.421585	0.98216	0.769115	0.504268	0.562644	0.00121258	-0.00295933	-0.102581	-0.0176679	0.0997799	0.815184	0.248372	0.342229	0.910443	0.411092	0.00619008	-0.157723	0.0104812	0.287861	0.886088	0.54879	0.506362	0.943629	0.654123	-0.0061005	-0.0947591	-0.00721862	0.140714	0.922864	0.325522	0.287304	0.96262	0.426894	0.00201344	-0.192959	12.1157	28.2017	0.00298775	0.0293797	0.0137821	0.220248	0.0223262	0.0388382	0.967692	0.692514	0.852629	0.455053	0.0718058	0.115809	0.385388	0.198082	0.613889	0.986253	0.825332	0.918893	0.555968	0.168837	0.277186	-0.00318314	0.0253226	0.0180161	-0.193504	-0.0171282	0.158242	0.823539	0.356157	0.481549	0.91132	0.506902	0.000620822	-0.127007	0.0102724	0.37898	0.888826	0.656026	0.674625	0.942517	0.765892	-0.00888845	-0.123386	0.0103791	0.335675	0.887434	0.607571	0.559025	0.940842	0.707825	-0.00768896	0.00056108	0.0163827	0.529486	0.821784	0.797823	0.847792	0.904182	0.887824	-0.011954
Q9H0F6	SHARPIN	ENSG00000179526	4.63345439334926e-05	-0.0327314	0.969025	0.573045	0.852101	0.991603	0.746282	0.910973	-0.0128875	0.00317868	-0.0408307	0.409597	0.483998	0.606174	0.992864	0.678106	0.78322	-0.00759482	0.546815	-0.0635638	0.277273	0.428099	0.543278	0.608945	0.718054	0.688402	-0.00688784	-0.000603567	-0.0307321	0.36807	0.594011	0.570574	0.732159	0.764562	0.733019	-0.00670791	-0.000481634	-0.029779	0.89049	0.608002	0.873634	0.970362	0.764481	0.919214	-0.0134834	0.233216	-0.0481577	0.178847	0.40954	0.34426	0.545257	0.613516	0.506946	0.00113741	-0.000780546	-0.0391434	0.539086	0.526209	0.736071	0.715447	0.765525	0.815825	-0.0106908	-0.0383022	-0.0275866	0.528783	0.642222	0.728904	0.906418	0.808182	0.844008	-0.0105375	-0.00539531	-0.0288771	0.949978	0.627467	0.88776	0.990902	0.797524	0.94193	-0.0136312	-0.013694	-0.00653307	0.827607	0.912657	0.974121	0.997649	0.958199	0.990145	-0.0150911	-0.0473525	-0.0427338	0.324033	0.463755	0.523371	0.537896	0.661539	0.622731	-0.00532058	-0.0229223	-0.0422083	0.67779	0.497258	0.781971	0.900131	0.705773	0.864744	-0.01155	-0.0170196	-0.0398633	0.753993	0.521988	0.811732	0.926185	0.73529	0.889209	-0.0121315	-0.055656	-0.0533102	0.296724	0.380335	0.493704	0.607702	0.624782	0.646225	-0.00441845	-0.0566636	-0.0360885	0.527845	0.532288	0.698144	0.727059	0.722935	0.785501	-0.0097869	-0.0136619	-0.0388242	0.789503	0.517274	0.806919	0.948817	0.711704	0.888789	-0.0121319	-0.0241713	-0.00389079	-0.0389067	-0.0503743	0.596239	0.950605	0.503615	0.41471	0.726397	0.705181	0.831441	0.975829	0.702405	0.611662	0.820397	0.779752	-0.0104836	-0.010097	-0.00709526	-0.0368877	0.885669	0.540025	0.827673	0.957865	0.738152	0.892422	-0.0125304	0.1068	-0.0287686	0.361135	0.61818	0.550268	0.579436	0.777161	0.655038	-0.00614246	-0.0462593	-0.0470468	0.362461	0.425987	0.551539	0.541983	0.627446	0.636689	-0.00617845	-0.0120967	5.53743	17.795	-0.0353569	-0.0415272	-0.0484121	0.922498	0.186134	0.097577	0.545446	0.482433	0.408926	0.832343	0.293826	0.178157	0.958355	0.491979	0.659419	0.73092	0.670562	0.609876	0.873982	0.43544	0.357146	-0.0126187	0.00362622	0.011385	-0.130642	-0.0585926	0.226954	0.334616	0.401914	0.561869	0.559553	0.549368	-0.00125364	-0.246362	-0.0508161	0.0289962	0.373259	0.0763895	0.230517	0.588018	0.195634	0.0241922	-0.0707342	-0.0391684	0.48384	0.498732	0.653894	0.690191	0.693591	0.74406	-0.00883754	-0.00054175	-0.0314578	0.443999	0.585576	0.63855	0.798341	0.758127	0.785782	-0.00846621
O94913	PCF11	ENSG00000165494	-0.00168849	0.056428	0.301607	0.477418	0.495085	0.742612	0.670402	0.663765	-0.00446163	0.000412454	0.0445592	0.93795	0.578774	0.843265	0.996503	0.750075	0.925019	-0.0127251	1.13683	-0.0388278	0.10082	0.723893	0.193602	0.384268	0.886688	0.358175	0.0116586	-0.00186932	0.0496673	0.0409648	0.525029	0.104163	0.292703	0.714217	0.25754	0.0194893	0.00113257	0.0512264	0.814164	0.521878	0.803471	0.946231	0.702897	0.871875	-0.0121585	0.151269	0.0354508	0.52641	0.659727	0.69152	0.811283	0.803751	0.792918	-0.0096388	0.00190327	0.0795566	0.274263	0.34671	0.440096	0.47592	0.636102	0.579686	-0.00266346	0.0309498	0.0532073	0.710811	0.514281	0.748418	0.95081	0.720274	0.855632	-0.0109515	-0.106588	0.050802	0.365601	0.532595	0.531707	0.814694	0.730753	0.717496	-0.00560737	-0.139069	0.0392444	0.109861	0.632319	0.202432	0.815364	0.801055	0.43037	0.00933638	0.0288378	0.0519202	0.662199	0.517832	0.768564	0.811748	0.704842	0.82861	-0.0112809	0.054268	0.0687851	0.473339	0.419863	0.653437	0.808328	0.643379	0.777442	-0.00875933	0.0839856	0.0823013	0.258846	0.333829	0.44604	0.636466	0.575429	0.617901	-0.00285081	0.0563314	0.0667765	0.442092	0.424174	0.628768	0.728099	0.660123	0.752728	-0.00816224	0.0681418	0.0500414	0.580288	0.528284	0.725491	0.764257	0.720166	0.806519	-0.010384	0.0361178	0.058622	0.60823	0.477506	0.735688	0.896121	0.681371	0.845572	-0.0106827	-0.0121804	0.149585	0.0445563	0.0905947	0.846369	0.083335	0.578395	0.283803	0.823739	0.18526	0.947531	0.24765	0.756695	0.48444	0.88702	0.298053	-0.0124556	0.0107809	0.0486683	0.0641218	0.473515	0.43862	0.648602	0.733216	0.66704	0.764038	-0.00871044	0.352904	0.0653477	0.0272353	0.404096	0.0726275	0.115776	0.603966	0.150208	0.0249559	0.00691507	0.0487382	0.92139	0.550381	0.835315	0.957287	0.728808	0.874962	-0.0126747	-0.213112	8.05877	19.5455	0.0294329	0.0604794	0.0501438	0.211962	0.164127	0.189277	0.713027	0.459361	0.537791	0.384018	0.315848	0.351408	0.374731	0.467291	0.737627	0.84447	0.650551	0.717674	0.487208	0.456855	0.540409	-0.00054683	0.00250043	0.000836203	-0.108188	0.0267828	0.468361	0.749294	0.644681	0.758729	0.872047	0.751852	-0.00861562	0.0436254	0.0497555	0.780867	0.53393	0.807426	0.912882	0.725847	0.873412	-0.0121417	0.154066	0.0572973	0.267514	0.471229	0.452862	0.491387	0.668216	0.574752	-0.00310807	-0.00218545	0.0479973	0.0232547	0.537404	0.0639515	0.25588	0.724923	0.188389	0.0268772
Q8NI35	PATJ	ENSG00000132849	-0.00154222	0.140752	0.393059	0.110305	0.22591	0.797407	0.263369	0.412903	0.00759001	-0.00860565	0.153635	0.139558	0.0819711	0.108925	0.973209	0.220676	0.298626	0.0186653	0.49962	0.0673846	0.499847	0.568369	0.38837	0.777607	0.808513	0.557163	-0.000816551	-4.75587e-05	0.129009	0.962662	0.141769	0.338393	0.989435	0.312864	0.536043	0.00141327	0.0143882	0.169172	0.00470273	0.0434822	0.00463972	0.196356	0.140584	0.0344258	0.0661603	-0.676259	0.176496	0.00940921	0.0434292	0.0110409	0.30119	0.142319	0.0613524	0.0526227	-0.00567888	0.0324718	0.0026023	0.718427	0.00509099	0.0174784	0.874016	0.0222153	0.0643183	0.0423152	0.107144	0.644853	0.23326	0.433527	0.937206	0.46647	0.647441	-0.00242971	-0.139584	0.104046	0.281091	0.245505	0.269194	0.762659	0.477193	0.490738	0.00494886	0.0110421	0.101313	0.908449	0.266475	0.535411	0.997649	0.495129	0.729368	-0.00571561	0.00852648	0.132761	0.906887	0.135802	0.323566	0.949871	0.310013	0.436054	0.00208959	-0.139292	0.0715208	0.0940269	0.443331	0.0797468	0.458838	0.664394	0.213654	0.0233615	-0.138355	0.0705262	0.0910237	0.450081	0.0776872	0.421756	0.679786	0.208643	0.0237545	-0.129427	0.0823631	0.1083	0.368395	0.0892894	0.379366	0.614442	0.211689	0.0216617	-0.506327	0.0982654	0.000130656	0.236724	0.000210598	0.00782315	0.4464	0.00279015	0.108609	0.0555103	0.148075	0.475434	0.105362	0.258566	0.844974	0.281208	0.451222	0.00557013	-0.017105	-0.140926	0.12676	0.14936	0.805398	0.128331	0.15363	0.101012	0.323867	0.0322117	0.931377	0.319032	0.34138	0.253322	0.485926	0.0852065	0.00209233	0.0374549	-0.156004	0.0745858	0.0360818	0.407677	0.0368065	0.199612	0.640309	0.112413	0.0351765	-0.658619	0.0954368	0.000144388	0.252733	0.000237167	0.00458952	0.456739	0.00294514	0.107762	-0.00884302	0.127548	0.90903	0.158371	0.331705	0.949986	0.342937	0.43337	0.00172229	0.0122423	3.56582	16.3345	0.130972	0.193388	0.189197	0.948393	0.566769	0.306481	0.142338	0.029523	0.0318489	0.333184	0.0872199	0.0608371	0.973085	0.799117	0.799108	0.311891	0.108744	0.115547	0.435083	0.191334	0.190786	0.0016534	0.0223565	0.0278439	-0.126078	0.106594	0.444134	0.250502	0.248855	0.740724	0.469061	0.399119	0.00616011	-0.629686	0.0879334	0.00018832	0.294152	0.000304794	0.0372436	0.513106	0.00499836	0.104285	-0.643065	0.0863364	1.46311498411926e-05	0.293144	2.6843202152538e-05	0.00188352	0.505885	0.000722428	0.137397	0.000314334	0.128546	0.769273	0.142971	0.324446	0.937779	0.316382	0.529322	0.00206465
