## Supplementary material for "Proteomic predictors of individualized nutrient-specific insulin secretion in health and disease": Table S8 (part 13 of 20)

### Sheet: Table S8 (continued)
ID	Genes	ENSG	coeff_Age	coeff.T2D_Age	pvalue_Age	pvalue.T2D_Age	p.model_Age	padj_Age	padj.T2D_Age	padj.model_Age	R2adj_Age	coeff_BMI	coeff.T2D_BMI	pvalue_BMI	pvalue.T2D_BMI	p.model_BMI	padj_BMI	padj.T2D_BMI	padj.model_BMI	R2adj_BMI	coeff_HbA1c	coeff.T2D_HbA1c	pvalue_HbA1c	pvalue.T2D_HbA1c	p.model_HbA1c	padj_HbA1c	padj.T2D_HbA1c	padj.model_HbA1c	R2adj_HbA1c	coeff_Total_Culture_time	coeff.T2D_Total_Culture_time	pvalue_Total_Culture_time	pvalue.T2D_Total_Culture_time	p.model_Total_Culture_time	padj_Total_Culture_time	padj.T2D_Total_Culture_time	padj.model_Total_Culture_time	R2adj_Total_Culture_time	coeff_Cold_Ischemic_Time	coeff.T2D_Cold_Ischemic_Time	pvalue_Cold_Ischemic_Time	pvalue.T2D_Cold_Ischemic_Time	p.model_Cold_Ischemic_Time	padj_Cold_Ischemic_Time	padj.T2D_Cold_Ischemic_Time	padj.model_Cold_Ischemic_Time	R2adj_Cold_Ischemic_Time	coeff_Digestion_Time	coeff.T2D_Digestion_Time	pvalue_Digestion_Time	pvalue.T2D_Digestion_Time	p.model_Digestion_Time	padj_Digestion_Time	padj.T2D_Digestion_Time	padj.model_Digestion_Time	R2adj_Digestion_Time	coeff_Purity_%	coeff.T2D_Purity_%	pvalue_Purity_%	pvalue.T2D_Purity_%	p.model_Purity_%	padj_Purity_%	padj.T2D_Purity_%	padj.model_Purity_%	R2adj_Purity_%	coeff_Insulin_Content	coeff.T2D_Insulin_Content	pvalue_Insulin_Content	pvalue.T2D_Insulin_Content	p.model_Insulin_Content	padj_Insulin_Content	padj.T2D_Insulin_Content	padj.model_Insulin_Content	R2adj_Insulin_Content	coeff_Islet_Particle_Index	coeff.T2D_Islet_Particle_Index	pvalue_Islet_Particle_Index	pvalue.T2D_Islet_Particle_Index	p.model_Islet_Particle_Index	padj_Islet_Particle_Index	padj.T2D_Islet_Particle_Index	padj.model_Islet_Particle_Index	R2adj_Islet_Particle_Index	coeff_Static_GSIS	coeff.T2D_Static_GSIS	pvalue_Static_GSIS	pvalue.T2D_Static_GSIS	p.model_Static_GSIS	padj_Static_GSIS	padj.T2D_Static_GSIS	padj.model_Static_GSIS	R2adj_Static_GSIS	coeff_Glucose_3G_AUC	coeff.T2D_Glucose_3G_AUC	pvalue_Glucose_3G_AUC	pvalue.T2D_Glucose_3G_AUC	p.model_Glucose_3G_AUC	padj_Glucose_3G_AUC	padj.T2D_Glucose_3G_AUC	padj.model_Glucose_3G_AUC	R2adj_Glucose_3G_AUC	coeff_Glucose_15G_peak	coeff.T2D_Glucose_15G_peak	pvalue_Glucose_15G_peak	pvalue.T2D_Glucose_15G_peak	p.model_Glucose_15G_peak	padj_Glucose_15G_peak	padj.T2D_Glucose_15G_peak	padj.model_Glucose_15G_peak	R2adj_Glucose_15G_peak	coeff_Glucose_15G_AUC	coeff.T2D_Glucose_15G_AUC	pvalue_Glucose_15G_AUC	pvalue.T2D_Glucose_15G_AUC	p.model_Glucose_15G_AUC	padj_Glucose_15G_AUC	padj.T2D_Glucose_15G_AUC	padj.model_Glucose_15G_AUC	R2adj_Glucose_15G_AUC	coeff_Glucose_6G_AUC	coeff.T2D_Glucose_6G_AUC	pvalue_Glucose_6G_AUC	pvalue.T2D_Glucose_6G_AUC	p.model_Glucose_6G_AUC	padj_Glucose_6G_AUC	padj.T2D_Glucose_6G_AUC	padj.model_Glucose_6G_AUC	R2adj_Glucose_6G_AUC	coeff_KCl_glucose_AUC	coeff.T2D_KCl_glucose_AUC	pvalue_KCl_glucose_AUC	pvalue.T2D_KCl_glucose_AUC	p.model_KCl_glucose_AUC	padj_KCl_glucose_AUC	padj.T2D_KCl_glucose_AUC	padj.model_KCl_glucose_AUC	R2adj_KCl_glucose_AUC	coeff_Leucine_peak	coeff.T2D_Leucine_peak	pvalue_Leucine_peak	pvalue.T2D_Leucine_peak	p.model_Leucine_peak	padj_Leucine_peak	padj.T2D_Leucine_peak	padj.model_Leucine_peak	R2adj_Leucine_peak	coeff_Leucine_AUC	coeff_Glucose.Leucine_AUC	coeff.T2D_Leucine_AUC	coeff.T2D_Glucose.Leucine_AUC	pvalue_Leucine_AUC	pvalue_Glucose.Leucine_AUC	pvalue.T2D_Leucine_AUC	pvalue.T2D_Glucose.Leucine_AUC	p.model_Leucine_AUC	p.model_Glucose.Leucine_AUC	padj_Leucine_AUC	padj_Glucose.Leucine_AUC	padj.T2D_Leucine_AUC	padj.T2D_Glucose.Leucine_AUC	padj.model_Leucine_AUC	padj.model_Glucose.Leucine_AUC	R2adj_Leucine_AUC	R2adj_Glucose.Leucine_AUC	coeff_Leucine_6G_AUC	coeff.T2D_Leucine_6G_AUC	pvalue_Leucine_6G_AUC	pvalue.T2D_Leucine_6G_AUC	p.model_Leucine_6G_AUC	padj_Leucine_6G_AUC	padj.T2D_Leucine_6G_AUC	padj.model_Leucine_6G_AUC	R2adj_Leucine_6G_AUC	coeff_KCl_leucine_AUC	coeff.T2D_KCl_leucine_AUC	pvalue_KCl_leucine_AUC	pvalue.T2D_KCl_leucine_AUC	p.model_KCl_leucine_AUC	padj_KCl_leucine_AUC	padj.T2D_KCl_leucine_AUC	padj.model_KCl_leucine_AUC	R2adj_KCl_leucine_AUC	coeff_Fatty.acid_peak	coeff.T2D_Fatty.acid_peak	pvalue_Fatty.acid_peak	pvalue.T2D_Fatty.acid_peak	p.model_Fatty.acid_peak	padj_Fatty.acid_peak	padj.T2D_Fatty.acid_peak	padj.model_Fatty.acid_peak	R2adj_Fatty.acid_peak	coeff_Fatty.acid_AUC	coeff_Glucose.Fatty.acid_AUC	coeff_Leucine.Fatty.acid_AUC	coeff.T2D_Fatty.acid_AUC	coeff.T2D_Glucose.Fatty.acid_AUC	coeff.T2D_Leucine.Fatty.acid_AUC	pvalue_Fatty.acid_AUC	pvalue_Glucose.Fatty.acid_AUC	pvalue_Leucine.Fatty.acid_AUC	pvalue.T2D_Fatty.acid_AUC	pvalue.T2D_Glucose.Fatty.acid_AUC	pvalue.T2D_Leucine.Fatty.acid_AUC	p.model_Fatty.acid_AUC	p.model_Glucose.Fatty.acid_AUC	p.model_Leucine.Fatty.acid_AUC	padj_Fatty.acid_AUC	padj_Glucose.Fatty.acid_AUC	padj_Leucine.Fatty.acid_AUC	padj.T2D_Fatty.acid_AUC	padj.T2D_Glucose.Fatty.acid_AUC	padj.T2D_Leucine.Fatty.acid_AUC	padj.model_Fatty.acid_AUC	padj.model_Glucose.Fatty.acid_AUC	padj.model_Leucine.Fatty.acid_AUC	R2adj_Fatty.acid_AUC	R2adj_Glucose.Fatty.acid_AUC	R2adj_Leucine.Fatty.acid_AUC	coeff_Fatty.acid_6G_AUC	coeff.T2D_Fatty.acid_6G_AUC	pvalue_Fatty.acid_6G_AUC	pvalue.T2D_Fatty.acid_6G_AUC	p.model_Fatty.acid_6G_AUC	padj_Fatty.acid_6G_AUC	padj.T2D_Fatty.acid_6G_AUC	padj.model_Fatty.acid_6G_AUC	R2adj_Fatty.acid_6G_AUC	coeff_KCl_fatty.acid_AUC	coeff.T2D_KCl_fatty.acid_AUC	pvalue_KCl_fatty.acid_AUC	pvalue.T2D_KCl_fatty.acid_AUC	p.model_KCl_fatty.acid_AUC	padj_KCl_fatty.acid_AUC	padj.T2D_KCl_fatty.acid_AUC	padj.model_KCl_fatty.acid_AUC	R2adj_KCl_fatty.acid_AUC	coeff_mean.KCl	coeff.T2D_mean.KCl	pvalue_mean.KCl	pvalue.T2D_mean.KCl	p.model_mean.KCl	padj_mean.KCl	padj.T2D_mean.KCl	padj.model_mean.KCl	R2adj_mean.KCl	coeff_culture.time	coeff.T2D_culture.time	pvalue_culture.time	pvalue.T2D_culture.time	p.model_culture.time	padj_culture.time	padj.T2D_culture.time	padj.model_culture.time	R2adj_culture.time
P52292	KPNA2	ENSG00000182481	-0.00160641	0.010585	0.426187	0.91406	0.727732	0.814415	0.956728	0.832002	-0.0104319	-0.00269646	0.00745113	0.67994	0.939959	0.918117	0.996503	0.971573	0.959958	-0.014051	-0.436267	0.0762065	0.587153	0.552319	0.814019	0.831157	0.796808	0.8822	-0.0142506	-0.000188469	0.00108912	0.868429	0.991125	0.986297	0.962374	0.995294	0.991472	-0.0152867	0.0116987	0.0332473	0.0435092	0.727424	0.128534	0.379297	0.848094	0.278797	0.0164152	-0.0800691	0.00572736	0.785963	0.954075	0.963658	0.926837	0.976264	0.975658	-0.0148065	-0.00600964	-0.0739098	0.00460749	0.466836	0.0177521	0.0262799	0.73126	0.0575639	0.0460224	0.00219407	0.00635992	0.98302	0.94964	0.99773	0.997781	0.974624	0.999126	-0.0154681	-0.330615	-0.00385098	0.0218692	0.968881	0.07134	0.383192	0.984877	0.230653	0.0252263	-0.198805	-0.00750095	0.0630736	0.940586	0.16956	0.743786	0.973837	0.389591	0.0120543	0.169825	0.0372633	0.0355617	0.70209	0.108882	0.136182	0.83737	0.197511	0.0186713	0.0657507	0.0283617	0.481435	0.787308	0.779763	0.813699	0.89756	0.863151	-0.011506	0.0670893	0.0296085	0.465472	0.778402	0.765379	0.785819	0.893305	0.858523	-0.0112163	0.0690472	0.0262267	0.445173	0.799004	0.746332	0.729427	0.908455	0.836672	-0.0108243	-0.27876	-0.0176411	0.0651717	0.855231	0.181435	0.216324	0.92738	0.309771	0.0109317	0.0928765	0.0318342	0.28475	0.75366	0.562995	0.728467	0.872754	0.72145	-0.0064992	0.0619275	-0.0130992	0.0131711	0.000750507	0.424302	0.902793	0.893819	0.994315	0.72575	0.991606	0.733506	0.952412	0.949393	0.997284	0.819992	0.994567	-0.0104696	-0.0154912	-0.00433331	6.28384088214437e-06	0.958807	0.999951	0.998537	0.984032	0.999951	0.999184	-0.0154808	-0.152647	-0.00645937	0.442866	0.947541	0.744018	0.65606	0.974455	0.812382	-0.0108591	0.180695	0.0510668	0.0351104	0.605978	0.107677	0.109352	0.769958	0.184004	0.0189848	0.285324	2.8599	9.44567	0.0248542	0.00839064	0.0048475	0.175556	0.690177	0.60832	0.801106	0.934114	0.961704	0.398079	0.92247	0.875667	0.328568	0.865342	0.915695	0.896051	0.964585	0.978812	0.50102	0.947243	0.928817	-0.00110482	-0.0143452	-0.0135202	0.0378305	0.00855931	0.837393	0.934171	0.978958	0.947806	0.969511	0.985792	-0.0151691	-0.348546	-0.0217245	0.0700094	0.82359	0.192456	0.324299	0.9102	0.35546	0.0101122	-0.277628	-0.0172938	0.104562	0.859269	0.266467	0.277443	0.928365	0.397181	0.00510594	0.000401827	0.000212773	0.737754	0.998265	0.945259	0.924809	0.999502	0.971936	-0.0146179
Q9Y2C4	EXOG	ENSG00000157036	0.00255595	-0.375359	0.244003	0.00056883	0.0020463	0.702976	0.00798495	0.0209491	0.0768743	0.00278442	-0.366396	0.69547	0.000866328	0.0037449	0.996503	0.0117395	0.0391843	0.0682511	-0.808205	-0.310576	0.394489	0.041876	0.00574092	0.704353	0.246673	0.0371381	0.0723658	0.000868095	-0.359447	0.482506	0.000932894	0.00343487	0.804038	0.011362	0.0260107	0.0700092	-0.000257951	-0.360244	0.968323	0.00106301	0.00435387	0.993733	0.0115643	0.0332306	0.0670877	0.821152	-0.414399	0.00954147	0.00013423	0.00013878	0.30119	0.0030411	0.00460217	0.11431	0.00424025	-0.203318	0.0528844	0.0560671	0.00675304	0.157168	0.268483	0.0275835	0.0602109	-0.0584367	-0.258286	0.579703	0.0132256	0.0379809	0.923048	0.0831539	0.172711	0.0347066	-0.214711	-0.266673	0.148488	0.0101106	0.0155356	0.643849	0.0685041	0.0964668	0.047993	-0.0633856	-0.344432	0.588925	0.00231927	0.00948377	0.984776	0.0300571	0.0748357	0.0552499	0.0313503	-0.352224	0.723627	0.00135487	0.00379825	0.849437	0.0141687	0.0175391	0.0680483	0.192739	-0.276869	0.0564125	0.0154135	0.000650762	0.379084	0.0965564	0.00993377	0.093002	0.224488	-0.261071	0.0235689	0.0215857	0.000308639	0.23762	0.125171	0.00555695	0.103352	0.183144	-0.290351	0.0612933	0.00969961	0.000697363	0.290269	0.0783177	0.00772783	0.0920365	0.378927	-0.334614	0.0207751	0.00167054	0.000276446	0.11115	0.0190033	0.0034219	0.10487	0.0722532	-0.336791	0.444955	0.00277281	0.00302793	0.82692	0.0277784	0.0286966	0.0718256	0.128074	0.0365347	-0.33631	-0.368554	0.127671	0.753775	0.00197558	0.00157878	0.00126611	0.00314893	0.430944	0.870168	0.0201844	0.017986	0.0126841	0.0171043	0.0842885	0.0717987	0.202814	-0.28835	0.0248864	0.00913253	0.000324693	0.164715	0.0722742	0.00453364	0.103406	0.493176	-0.334495	0.0215056	0.00175928	0.000285889	0.0996458	0.0183879	0.00333724	0.105173	0.0922463	-0.335073	0.326199	0.00256353	0.00250156	0.50553	0.021855	0.0107944	0.0745696	0.275274	7.34786	19.7479	-0.337866	-0.368362	-0.37769	0.230164	0.345044	0.323258	0.00203962	0.00103575	0.000732732	0.00196999	0.00211468	0.00202725	0.396915	0.652261	0.805573	0.0178415	0.0116282	0.00935475	0.00844876	0.019632	0.0244282	0.0779907	0.0775553	0.0781637	0.384449	-0.28907	0.0535788	0.0102555	0.000625404	0.315644	0.0623786	0.00966533	0.0942472	0.395441	-0.333954	0.0587628	0.00197246	0.000675601	0.300188	0.0224604	0.00843689	0.0931625	0.449883	-0.329827	0.015004	0.00200686	0.000208317	0.0857339	0.0215591	0.00270426	0.109554	0.000951689	-0.358599	0.465497	0.000953929	0.00336752	0.812359	0.0117327	0.0263867	0.0702947
P33897	ABCD1	ENSG00000101986	0.00039463	0.00503259	0.826197	0.954089	0.972377	0.954611	0.976854	0.983326	-0.0149471	0.0103806	-0.0198641	0.0724024	0.819276	0.197135	0.967587	0.906702	0.419816	0.00966803	-0.977885	0.0601691	0.196223	0.617118	0.409653	0.520781	0.835359	0.577085	-0.00177909	0.00109848	0.00422796	0.27633	0.961084	0.550035	0.653141	0.979859	0.71884	-0.00613587	-0.00256662	0.00461769	0.624146	0.9576	0.880945	0.87633	0.97941	0.924263	-0.0136154	0.127937	-0.00107283	0.625475	0.990315	0.883916	0.858915	0.994564	0.923241	-0.0134589	-4.87879e-05	0.150849	0.974547	0.0440018	0.108695	0.987353	0.237576	0.216717	0.0188416	-0.136852	0.155513	0.059673	0.0288451	0.0183378	0.689991	0.133493	0.118627	0.0455422	-0.0711174	0.149291	0.491212	0.0380811	0.0857303	0.867228	0.155218	0.254968	0.0224454	0.0502276	-0.0113484	0.599185	0.900188	0.847763	0.984776	0.954502	0.926329	-0.012907	0.0341378	0.0149763	0.637407	0.864901	0.891087	0.793168	0.933205	0.919786	-0.0135849	0.177619	0.0832777	0.0310962	0.365986	0.0966596	0.294708	0.597395	0.242323	0.0204673	0.188149	0.0896633	0.0201517	0.329631	0.0663023	0.218919	0.572022	0.187572	0.0261316	0.0712056	0.0342587	0.375737	0.708189	0.671915	0.679988	0.857392	0.786225	-0.00919218	-0.0226222	0.00609357	0.867209	0.944227	0.982315	0.939062	0.972039	0.987815	-0.0151059	0.108951	0.0402517	0.156082	0.653307	0.363753	0.621111	0.813552	0.557245	0.000293785	0.0850706	0.0565883	0.0206913	0.0123163	0.214722	0.551123	0.812331	0.894831	0.461108	0.83606	0.54039	0.736102	0.903968	0.946032	0.61045	0.88076	-0.00338875	-0.0127875	0.00305913	0.0058061	0.96718	0.948924	0.997666	0.986856	0.976614	0.998571	-0.0154671	-0.160768	-0.00370993	0.361557	0.965955	0.657479	0.579752	0.984435	0.742995	-0.00892306	0.0437071	0.0166986	0.56831	0.851353	0.847997	0.722706	0.924777	0.884163	-0.0129113	0.268274	8.08131	28.4449	0.0266366	0.007985	-0.00193974	0.150486	0.202187	0.0797816	0.760435	0.928815	0.982502	0.353753	0.441694	0.214087	0.294639	0.511851	0.652855	0.87165	0.962459	0.989161	0.456082	0.575222	0.399809	0.000725761	-0.00274014	0.00854305	-0.00595763	0.00361534	0.97091	0.968601	0.997847	0.989827	0.986021	0.998494	-0.0154699	-0.0726348	-0.000129148	0.671927	0.998821	0.912549	0.858413	0.999339	0.942947	-0.0140641	-0.0885519	-0.0012887	0.560842	0.98821	0.842596	0.748306	0.993225	0.890803	-0.012811	0.00124895	0.00524944	0.240541	0.951645	0.499409	0.653235	0.973284	0.68601	-0.00463079
Q9H6T3	RPAP3	ENSG00000005175	0.00107754	0.0390075	0.347022	0.483701	0.454797	0.771117	0.675729	0.631353	-0.00315082	-0.00302762	0.0538828	0.414229	0.3374	0.507305	0.99551	0.54449	0.711706	-0.00483847	0.590866	-0.010788	0.218247	0.887594	0.359295	0.546476	0.95603	0.531886	0.00058567	-0.000956606	0.0452938	0.13348	0.407674	0.237506	0.486321	0.610893	0.430057	0.00687907	0.00434789	0.0551306	0.19678	0.323172	0.304952	0.614366	0.527065	0.483496	0.00304743	0.502523	0.0120094	0.00225018	0.825582	0.00654793	0.262855	0.907988	0.0450234	0.0602071	0.000964144	0.0648991	0.429831	0.274676	0.48307	0.629983	0.567576	0.617141	-0.00411285	-0.045134	0.0533341	0.439944	0.350414	0.489625	0.881933	0.581653	0.68533	-0.00432269	0.0574234	0.0537956	0.486974	0.346757	0.518257	0.864915	0.577611	0.708093	-0.00520799	-0.0808472	0.0451138	0.185227	0.434106	0.239032	0.870781	0.656428	0.471833	0.0067805	-0.121614	0.019438	0.00771651	0.722569	0.0201065	0.0500439	0.848453	0.0574555	0.0438456	0.0509308	0.0676004	0.336515	0.257767	0.445903	0.721866	0.492089	0.618548	-0.00284608	0.0480373	0.0668509	0.357138	0.263708	0.463179	0.713965	0.505483	0.634325	-0.0034327	-0.0261574	0.0360759	0.610746	0.538126	0.622452	0.835529	0.750132	0.749232	-0.00800568	0.177209	0.0573107	0.0386565	0.295955	0.0828927	0.159075	0.509236	0.182104	0.02278	-0.0503777	0.0305331	0.306589	0.596058	0.413594	0.739125	0.774047	0.599895	-0.00169844	-0.0705884	0.209412	0.0337102	0.103518	0.107139	0.000423113	0.544346	0.0707716	0.189915	0.00142524	0.398729	0.0137373	0.732453	0.201266	0.340903	0.0101911	0.0103162	0.0832248	0.00763139	0.049672	0.872628	0.392655	0.689983	0.952402	0.626625	0.792411	-0.00967816	0.292949	0.0623235	0.00860416	0.252728	0.0218593	0.0554283	0.456739	0.0619301	0.0429393	-0.174785	-0.000939769	0.00025795	0.986174	0.000858257	0.00329868	0.994024	0.00501071	0.0897917	-0.455526	13.4411	18.4073	0.00974854	0.0643876	0.0464434	9.17397296379797e-05	0.00073889	0.0767292	0.854391	0.243901	0.412866	0.000323162	0.00240025	0.151341	0.00132448	0.0742163	0.645902	0.926539	0.437402	0.613501	0.00221678	0.0210285	0.324621	0.103472	0.0757278	0.0139017	-0.182736	0.0130794	0.0788287	0.821917	0.148286	0.362573	0.910438	0.28527	0.0141056	0.144657	0.05662	0.186389	0.309655	0.290969	0.50058	0.52892	0.46073	0.00374818	0.219804	0.0618775	0.0228451	0.259958	0.0519054	0.111149	0.472344	0.124547	0.0300208	-0.000559046	0.0438028	0.407288	0.425948	0.52095	0.77734	0.630126	0.699308	-0.00528876
Q8TCC3	MRPL30	ENSG00000185414	0.000363205	-0.269207	0.795883	0.000127611	0.000613159	0.947117	0.00299083	0.00947147	0.0938322	-0.00416623	-0.255885	0.358269	0.00027472	0.000415138	0.985497	0.00568884	0.0103104	0.0992531	-1.50106	-0.141682	0.00901365	0.118705	4.00335962356222e-05	0.119215	0.399394	0.00181928	0.151758	0.000733643	-0.267165	0.351843	0.000126252	0.000459627	0.723638	0.00300052	0.00673655	0.0985618	-0.000348825	-0.268495	0.932943	0.000147886	0.000681299	0.981656	0.00325724	0.0110786	0.0937369	0.245471	-0.283437	0.229565	6.39841045619174e-05	0.000307248	0.59904	0.00184687	0.0075579	0.103414	0.000924952	-0.184026	0.504228	0.00697477	0.00926022	0.691282	0.0947504	0.0352189	0.0555992	-0.109859	-0.19317	0.0958804	0.00305178	0.00288017	0.734921	0.0338633	0.043532	0.0725453	-0.0682359	-0.198511	0.466193	0.00257473	0.00887362	0.858067	0.0300411	0.0719201	0.0562234	0.08257	-0.279895	0.265776	0.000106197	0.000105776	0.901007	0.00466061	0.00510635	0.118861	-0.0118159	-0.269458	0.834656	0.000140828	0.000620387	0.910963	0.0034099	0.00524848	0.0936688	0.135597	-0.209078	0.0352341	0.00421811	6.8497462332558e-05	0.311575	0.0460258	0.00229037	0.123879	0.131965	-0.209297	0.0373779	0.00423378	7.20479299359747e-05	0.289286	0.0503879	0.00204507	0.123198	0.115241	-0.223666	0.0651631	0.00192334	0.000115037	0.298884	0.0318289	0.00219937	0.116863	0.189696	-0.25466	0.0709536	0.000224207	0.000123412	0.227158	0.00541179	0.00197373	0.115908	0.0866109	-0.240619	0.149246	0.000776548	0.000205383	0.611854	0.0121325	0.00521834	0.10975	0.130589	-0.0894943	-0.244348	-0.285811	0.0140098	0.226816	0.000371036	0.000128685	2.81837638435642e-05	0.000633779	0.145382	0.438859	0.00679119	0.00363541	0.00109393	0.00585045	0.136745	0.0947602	0.1212	-0.225835	0.0354858	0.00148096	6.34019692738162e-05	0.198044	0.0252515	0.00148174	0.125826	0.0445441	-0.266529	0.746811	0.000143992	0.000553665	0.864434	0.00386305	0.00519576	0.0959566	0.058309	-0.252884	0.329749	0.000385702	0.000362163	0.508279	0.00611081	0.00270536	0.101886	0.231594	-5.22013	-3.39829	-0.249945	-0.268353	-0.261197	0.112103	0.292419	0.790089	0.000349533	0.00019214	0.00027519	0.000164321	0.000756364	0.00127327	0.237361	0.60417	0.956466	0.00547097	0.00392615	0.00485289	0.00134593	0.0106875	0.0187289	0.112823	0.0922557	0.0848384	0.158209	-0.23953	0.214153	0.00101918	0.000268895	0.548044	0.0153491	0.00567471	0.106023	0.138792	-0.259599	0.299859	0.000207006	0.000340148	0.613052	0.00556275	0.00536542	0.102759	0.133957	-0.259775	0.259651	0.000198442	0.00030831	0.481639	0.0051936	0.00356198	0.104125	0.00106012	-0.26674	0.201571	0.000123274	0.000313204	0.612484	0.00312187	0.00546092	0.103907
Q9NVK5	FGFR1OP2	ENSG00000111790	0.00242838	-0.0688434	0.0976743	0.33273	0.190352	0.52574	0.538446	0.371564	0.0102014	0.00327632	-0.0619934	0.491596	0.390262	0.594834	0.996503	0.595258	0.77587	-0.0073021	0.410754	-0.0642602	0.513237	0.521514	0.767425	0.78765	0.779143	0.850048	-0.013174	-0.000641116	-0.0515641	0.439153	0.469659	0.561923	0.781075	0.66809	0.727206	-0.00646946	0.00538502	-0.0427361	0.213361	0.550703	0.348154	0.627575	0.724886	0.523941	0.000981442	-0.0596109	-0.0493218	0.781598	0.496825	0.725695	0.925213	0.68652	0.818885	-0.0103884	-0.00142053	-0.0631024	0.364714	0.40722	0.552251	0.564796	0.687822	0.673124	-0.00619858	-0.0105196	-0.0438051	0.888616	0.550722	0.825962	0.978889	0.74523	0.900201	-0.0124979	-0.105395	-0.0473891	0.319832	0.517311	0.507582	0.793945	0.721378	0.700601	-0.00488366	0.0325583	-0.0302309	0.678813	0.684816	0.811898	0.984776	0.834309	0.907673	-0.0122284	-0.0383141	-0.061673	0.518744	0.393195	0.611987	0.709416	0.599209	0.697196	-0.00774277	0.0878668	-0.0158794	0.196002	0.835147	0.325881	0.593927	0.921657	0.511087	0.00198016	0.0354625	-0.0378639	0.596958	0.622128	0.655478	0.860366	0.806938	0.780067	-0.00880772	-0.0251034	-0.0627558	0.703708	0.404791	0.701421	0.879274	0.64558	0.806937	-0.00985965	0.082795	-0.0480029	0.455083	0.501069	0.570009	0.672867	0.698931	0.68291	-0.0066417	0.0362155	-0.0395011	0.566996	0.593758	0.653869	0.883795	0.772476	0.788399	-0.00883693	0.0605672	-0.0405878	-0.0399409	-0.0508821	0.282246	0.6021	0.577387	0.505831	0.431404	0.753701	0.611691	0.774458	0.755759	0.692491	0.584283	0.817409	-0.00235341	-0.0111478	0.0323963	-0.0398102	0.595339	0.592396	0.669025	0.809435	0.773831	0.779066	-0.0091954	0.102186	-0.0459537	0.480165	0.520405	0.600161	0.687328	0.70802	0.695939	-0.00749728	0.0830459	-0.0285519	0.1854	0.694748	0.319613	0.348681	0.833008	0.421207	0.00229684	0.246422	-2.98468	-2.96232	-0.0311805	-0.0438305	-0.0397899	0.107276	0.566609	0.824916	0.663108	0.552065	0.58784	0.209648	0.732608	0.842928	0.229708	0.799117	0.965494	0.81325	0.724211	0.751361	0.303357	0.808034	0.907046	0.00879824	-0.0106994	-0.012917	0.0895409	-0.0347091	0.503956	0.644814	0.615999	0.781617	0.811205	0.731884	-0.00790421	0.206999	-0.0374924	0.139932	0.598621	0.258226	0.440737	0.772169	0.428332	0.00559041	0.141552	-0.0417068	0.256517	0.558963	0.403907	0.478122	0.742719	0.531026	-0.00133043	-0.00031413	-0.0526323	0.71962	0.461237	0.7113	0.921562	0.662316	0.831932	-0.0101546
P05423	POLR3D	ENSG00000168495	0.000866212	0.017804	0.538429	0.794787	0.779485	0.868775	0.886483	0.867053	-0.0115005	-0.00599353	0.0391634	0.187049	0.568005	0.393423	0.973209	0.741807	0.617894	-0.000916063	0.0800881	0.0435324	0.891134	0.641206	0.786944	0.969453	0.84777	0.864262	-0.0136326	0.000369553	0.0237849	0.640716	0.727047	0.839698	0.880116	0.84741	0.910089	-0.0127569	-0.00377678	0.0151118	0.362926	0.826041	0.625261	0.743172	0.906275	0.745358	-0.00820036	-0.0481316	0.0265787	0.814867	0.701543	0.916968	0.937208	0.83173	0.944607	-0.0140314	-0.00061036	-0.0106275	0.681549	0.883075	0.918371	0.817799	0.9543	0.945044	-0.0141641	0.0186224	-0.00301444	0.79364	0.965418	0.965625	0.962498	0.982074	0.980864	-0.0149533	0.059752	-0.000611451	0.552342	0.992979	0.837037	0.889826	0.996463	0.912916	-0.012707	-0.0105288	0.0514789	0.887614	0.466161	0.735357	0.997649	0.679492	0.860591	-0.0106756	0.0185466	0.0273675	0.744005	0.691876	0.89343	0.861702	0.83051	0.921588	-0.0136258	-0.0213339	0.0142385	0.743352	0.846158	0.893177	0.921129	0.926705	0.935697	-0.0136214	-0.0746372	-0.00923894	0.243367	0.899435	0.476029	0.621042	0.954553	0.646764	-0.00385526	-0.0123198	0.0187133	0.845233	0.794807	0.924697	0.939488	0.905737	0.953394	-0.0141624	0.00140985	0.0234249	0.989395	0.731651	0.942469	0.995154	0.858725	0.962405	-0.0144594	0.0245737	0.0341518	0.683583	0.628552	0.85393	0.920249	0.796544	0.918117	-0.0130208	0.0184682	-0.107814	0.0296049	-0.0132414	0.731271	0.144788	0.665859	0.854708	0.87483	0.334332	0.89999	0.34242	0.814296	0.923829	0.921241	0.456324	-0.0134006	0.0016136	0.00668544	0.0285112	0.908465	0.687611	0.922047	0.966393	0.837742	0.953272	-0.0142269	0.10982	0.0318961	0.425686	0.639324	0.675004	0.638886	0.791419	0.757333	-0.00933462	0.0603437	0.0426758	0.313198	0.539491	0.557068	0.492647	0.720173	0.64088	-0.00633406	0.0926428	-8.82562	-17.3908	0.0337061	0.00423073	0.0157494	0.526862	0.0738326	0.171519	0.624132	0.951408	0.820607	0.759177	0.195461	0.38031	0.697666	0.317492	0.725645	0.787197	0.972258	0.901647	0.817959	0.330256	0.566446	-0.0111753	0.0099521	-0.000398522	-0.0912064	0.00922608	0.474895	0.897605	0.718351	0.763231	0.951042	0.806392	-0.0103091	-0.0798854	0.0208045	0.55134	0.760741	0.776721	0.789204	0.876878	0.852066	-0.0115335	0.0221886	0.0276433	0.85227	0.685705	0.912169	0.925219	0.828856	0.939483	-0.0140575	0.000234892	0.0243394	0.778634	0.72103	0.900281	0.942217	0.844848	0.946962	-0.0138513
Q92968	PEX13	ENSG00000162928	0.00186146	-0.180133	0.16058	0.005765	0.0129682	0.615812	0.0357374	0.0684395	0.0502748	0.0130429	-0.202696	0.0020455	0.00156591	0.000294738	0.85313	0.0168561	0.00859077	0.103987	0.126527	-0.198727	0.822599	0.0290147	0.0389051	0.940287	0.206724	0.125366	0.0398255	0.00151642	-0.171738	0.0414284	0.00763568	0.00442831	0.293841	0.0442114	0.0310543	0.0663391	0.0015949	-0.167182	0.684361	0.0111732	0.0309825	0.898773	0.0552892	0.112194	0.0380399	0.0610209	-0.172363	0.753424	0.00941193	0.0331531	0.916448	0.0493535	0.119661	0.0364608	0.00105606	-0.098477	0.432729	0.133447	0.150426	0.632072	0.402791	0.272297	0.0138865	-0.0987559	-0.109699	0.123959	0.0806205	0.0624605	0.76049	0.247108	0.227783	0.0272331	0.043216	-0.111251	0.635225	0.0790847	0.182994	0.916315	0.240711	0.398715	0.0108857	-0.0483811	-0.181825	0.497099	0.00782373	0.0283322	0.984776	0.0578474	0.138068	0.0390829	0.0399304	-0.159565	0.456542	0.0154266	0.026375	0.662221	0.0713932	0.0702	0.0398453	0.116968	-0.118381	0.0558147	0.0853125	0.00555581	0.378059	0.260948	0.0375115	0.0625796	0.136179	-0.108818	0.0232893	0.111745	0.00263105	0.23762	0.319082	0.0226174	0.0732977	0.135592	-0.117393	0.0216607	0.079885	0.00246976	0.168927	0.261877	0.0187024	0.0741992	0.262616	-0.151319	0.0079221	0.0171798	0.00101171	0.0630828	0.0828838	0.00826924	0.086824	0.0415527	-0.155744	0.467949	0.0213262	0.0262702	0.839595	0.0998326	0.109711	0.040208	0.0713868	0.0215947	-0.155894	-0.200085	0.160882	0.75459	0.0170936	0.00371621	0.0127571	0.00751942	0.477955	0.870771	0.0815008	0.0316472	0.0582365	0.0312426	0.0508968	0.0590885	0.0901901	-0.137276	0.10082	0.0410714	0.00885853	0.344267	0.172411	0.0425254	0.0562483	0.123693	-0.16281	0.344798	0.0127468	0.0218648	0.564241	0.0650257	0.0619301	0.0429355	0.0345063	-0.159839	0.544403	0.0169622	0.028458	0.704232	0.0758634	0.0661546	0.0390169	0.179008	2.88486	21.7923	-0.154672	-0.202017	-0.204982	0.197059	0.532336	0.0647978	0.0185933	0.00239103	0.00174911	0.0148443	0.00649355	0.00142592	0.356543	0.779839	0.637205	0.079609	0.0198798	0.0162773	0.0388271	0.037514	0.0197547	0.0486646	0.0612425	0.0832179	0.0767004	-0.155074	0.527223	0.024256	0.0280004	0.794291	0.108313	0.0980838	0.0392584	0.0833077	-0.163734	0.513157	0.0126715	0.0276112	0.768591	0.069761	0.0995653	0.0394668	0.197241	-0.155912	0.079696	0.0162086	0.00732554	0.234323	0.0801337	0.0307681	0.0590245	0.000979126	-0.16948	0.214335	0.00910063	0.0164666	0.629068	0.0509372	0.0765009	0.0471336
Q96K37	SLC35E1	ENSG00000127526	-0.0010377	-0.0746914	0.523431	0.345543	0.47669	0.86419	0.551049	0.649603	-0.00387667	0.00241866	-0.087704	0.645819	0.271929	0.525947	0.996503	0.474769	0.72361	-0.00539652	0.324307	-0.154946	0.6386	0.161312	0.338311	0.861218	0.462844	0.51308	0.00166872	0.00105586	-0.0841029	0.247878	0.284713	0.298817	0.628644	0.493603	0.494382	0.00333702	0.00271236	-0.0729167	0.57074	0.358693	0.520344	0.85272	0.561835	0.670067	-0.00531096	0.410319	-0.108978	0.0822056	0.170239	0.128385	0.428634	0.354782	0.27584	0.0161806	0.00107341	-0.04735	0.534184	0.572511	0.61481	0.711508	0.793055	0.724564	-0.00787402	-0.167635	-0.0567843	0.0409779	0.47533	0.0917184	0.647266	0.690837	0.280539	0.0214216	-0.147821	-0.0662929	0.204471	0.409741	0.332646	0.700369	0.631272	0.555296	0.00167843	0.0344662	-0.0976041	0.690932	0.235721	0.40393	0.986889	0.45603	0.624387	-0.00133133	-0.0341985	-0.0887537	0.602045	0.266533	0.510162	0.769517	0.47534	0.611086	-0.0049253	0.0696867	-0.051606	0.353795	0.541743	0.379805	0.731847	0.742083	0.559744	-0.000373754	0.117165	-0.0301834	0.112056	0.719622	0.164657	0.460484	0.863913	0.336903	0.0124071	0.038763	-0.0667775	0.59474	0.421789	0.507333	0.827365	0.658526	0.657583	-0.00483933	0.286321	-0.0628581	0.0181733	0.416127	0.0355458	0.102987	0.621215	0.0984671	0.0354272	-0.0187392	-0.087904	0.789196	0.285071	0.563203	0.948817	0.508961	0.72145	-0.00650497	0.000817969	0.139528	-0.0816391	-0.0710625	0.989561	0.101649	0.306609	0.394111	0.583726	0.103822	0.996853	0.278615	0.520481	0.592586	0.711645	0.195591	-0.00706365	0.0196911	0.00721774	-0.0792301	0.914952	0.337092	0.580444	0.969675	0.576332	0.710177	-0.00697561	0.279075	-0.0671592	0.0801438	0.39191	0.125536	0.23038	0.593171	0.224974	0.016648	-0.0966106	-0.10827	0.164024	0.180121	0.220831	0.319607	0.371596	0.316223	0.00799934	-0.116417	15.3613	32.9053	-0.0913033	-0.0881467	-0.108064	0.493827	0.00656603	0.0240815	0.254324	0.264578	0.173677	0.461518	0.00976949	0.0309804	0.668944	0.124297	0.599744	0.455335	0.460478	0.35811	0.562177	0.0480634	0.126121	-0.00340255	0.0552321	0.0380409	-0.123488	-0.10469	0.405052	0.210054	0.41221	0.713219	0.424839	0.559268	-0.00164639	0.114573	-0.0741436	0.462105	0.350857	0.444999	0.733517	0.567068	0.604072	-0.0028357	0.267519	-0.0636401	0.0516808	0.416467	0.0872824	0.181282	0.621362	0.181034	0.0221734	0.00087999	-0.0827563	0.361793	0.29329	0.384748	0.74879	0.504087	0.587727	-0.000576305
O60318	MCM3AP	ENSG00000160294	-0.000167492	0.0616532	0.886042	0.279214	0.555598	0.972046	0.481502	0.711847	-0.00624519	-0.0012567	0.063903	0.739531	0.265174	0.531058	0.996503	0.468589	0.72849	-0.00554611	-0.769311	0.148591	0.112724	0.05552	0.135898	0.402637	0.28208	0.284158	0.0179407	0.000917126	0.0599505	0.160752	0.286002	0.204073	0.524403	0.494653	0.391548	0.00921236	-0.00494409	0.0506091	0.149911	0.373086	0.201218	0.559341	0.575193	0.370557	0.00950298	0.185404	0.048085	0.275802	0.401658	0.309277	0.639729	0.60665	0.473697	0.00278277	-0.00142743	0.0717358	0.241581	0.225961	0.142889	0.440627	0.515769	0.262144	0.014672	0.01007	0.0905217	0.863286	0.114773	0.280204	0.975963	0.304194	0.516539	0.00433027	-0.054896	0.0891108	0.506198	0.1201	0.227827	0.871339	0.307679	0.447883	0.00751954	-0.004091	0.0482622	0.947755	0.415061	0.698513	0.998483	0.639823	0.838042	-0.0098705	-0.0447783	0.0508455	0.341093	0.373814	0.356185	0.55407	0.581548	0.468732	0.000613974	0.0396118	0.077472	0.463224	0.20373	0.428492	0.801482	0.43231	0.603903	-0.00223174	0.0187007	0.0687452	0.725166	0.26035	0.527589	0.915825	0.50261	0.6842	-0.00544473	0.0344589	0.0735082	0.510047	0.218654	0.45148	0.773745	0.459584	0.612055	-0.00303787	0.083972	0.0659973	0.339023	0.243551	0.354792	0.569113	0.454259	0.498491	0.000674184	0.000682878	0.061158	0.989176	0.300393	0.560315	0.997695	0.526639	0.71991	-0.00642475	0.023126	-0.009299	0.065277	0.0731505	0.60627	0.880326	0.254695	0.229118	0.490416	0.425005	0.836196	0.940085	0.464027	0.425717	0.634714	0.54386	-0.00434782	-0.00213687	0.0247863	0.0697351	0.609369	0.239323	0.491537	0.817148	0.476549	0.640565	-0.00438336	0.132815	0.0678995	0.247744	0.231798	0.286577	0.461324	0.433092	0.407797	0.00398306	-0.0217081	0.0549858	0.664293	0.34557	0.509816	0.793412	0.553401	0.600587	-0.0049521	-0.112125	-1.94309	-3.25813	0.0517752	0.0729992	0.0755636	0.358402	0.638111	0.758957	0.366867	0.212964	0.195466	0.366945	0.384689	0.410024	0.540261	0.834677	0.948902	0.572808	0.403969	0.385284	0.469948	0.523307	0.589543	0.00015838	-0.000577485	-0.00157513	-0.129721	0.0368823	0.222487	0.536391	0.26549	0.557048	0.733679	0.417646	0.00516263	-0.0372515	0.0584483	0.739368	0.306725	0.530084	0.894842	0.525965	0.672199	-0.00555969	0.0678397	0.0655386	0.494773	0.250594	0.443466	0.699299	0.461445	0.567196	-0.00278205	0.000892176	0.0609747	0.196177	0.278326	0.236823	0.606292	0.487056	0.435633	0.00692342
Q5U651	RASIP1	ENSG00000105538	-0.00224553	-0.107366	0.454024	0.461748	0.529906	0.829441	0.656895	0.691474	-0.00551251	-0.00388941	-0.111429	0.688718	0.448775	0.647763	0.996503	0.648399	0.811569	-0.00862398	-3.55694	0.256685	0.00318939	0.175545	0.0112181	0.072243	0.483907	0.0567281	0.0611011	-0.00297138	-0.115458	0.0769255	0.422308	0.146151	0.380149	0.625126	0.31907	0.0143272	0.00649173	-0.113197	0.45726	0.434632	0.516993	0.802724	0.631627	0.667322	-0.00520949	-0.174723	-0.109923	0.689895	0.457136	0.648179	0.88857	0.655488	0.759601	-0.00863393	-0.00148487	-0.108825	0.64146	0.482736	0.750154	0.79034	0.740989	0.826678	-0.0109878	0.129325	-0.0927671	0.396233	0.533014	0.582808	0.872954	0.733227	0.751144	-0.00703906	-0.141499	-0.0933734	0.511529	0.531036	0.673719	0.873547	0.729973	0.812681	-0.0093048	-0.374533	-0.161235	0.0182803	0.279362	0.0501767	0.588444	0.508434	0.193782	0.0305301	0.501559	-0.0126223	1.77064120764426e-05	0.926622	6.77678813846221e-05	0.000907613	0.966299	0.00115549	0.124023	0.23	-0.0236435	0.0958795	0.878576	0.174574	0.460988	0.944416	0.350692	0.0115181	0.215866	-0.027494	0.112501	0.859284	0.198316	0.460523	0.9352	0.37627	0.00957703	0.399	0.0279495	0.00253419	0.850238	0.00723363	0.0562626	0.933642	0.0383214	0.058766	0.000777396	-0.121651	0.997256	0.403782	0.702093	0.998835	0.611652	0.78914	-0.00987454	0.0985665	-0.0879264	0.445256	0.560627	0.530414	0.82692	0.747423	0.695757	-0.0055694	0.258086	-0.193182	-0.0716182	-0.202513	0.0237618	0.222805	0.61926	0.193321	0.0546134	0.289031	0.194479	0.435506	0.783453	0.383465	0.151816	0.411062	0.0292557	0.00388234	0.235454	-0.0364782	0.0571063	0.807647	0.115513	0.255202	0.906731	0.247495	0.0179158	-0.119441	-0.126334	0.686326	0.387836	0.654765	0.832734	0.589456	0.741374	-0.00885835	0.454847	0.00458595	0.000282418	0.974251	0.000950267	0.00349583	0.988066	0.00539341	0.0883535	1.0103	-9.52378	-33.3252	-0.0375353	-0.16238	-0.150674	0.00102001	0.369719	0.221263	0.790875	0.280135	0.312446	0.00315784	0.406941	0.287591	0.00741858	0.671364	0.75421	0.891133	0.47818	0.518327	0.0120569	0.544279	0.477402	0.0712209	-0.001457	0.00396009	0.800258	0.0283131	0.00295356	0.849067	0.00842423	0.0923615	0.92483	0.047083	0.0569836	-0.339379	-0.142729	0.236719	0.328571	0.351922	0.555751	0.546605	0.520537	0.000806164	-0.0903798	-0.126204	0.723371	0.389054	0.667308	0.85514	0.595927	0.754986	-0.00915521	-0.00362036	-0.117945	0.0406581	0.410368	0.0857838	0.312617	0.615968	0.22943	0.0224359
Q9NVZ3	NECAP2	ENSG00000157191	-0.00077168	0.13884	0.674928	0.12244	0.294973	0.913592	0.282643	0.488262	0.00350897	0.0107214	0.105598	0.069965	0.236727	0.0619877	0.96681	0.436704	0.215091	0.0271393	-0.724505	0.151648	0.340084	0.211474	0.440638	0.664313	0.528617	0.605279	-0.00309608	5.41731351133497e-05	0.129295	0.957899	0.14488	0.342717	0.987762	0.317823	0.539913	0.00121666	-0.00340778	0.124385	0.529216	0.167483	0.280591	0.833877	0.348878	0.459268	0.00434348	-0.0247009	0.135579	0.926711	0.136142	0.320834	0.97409	0.304448	0.485525	0.00221979	-0.00334361	0.106286	0.085815	0.259563	0.0587207	0.217355	0.553982	0.138618	0.0281638	-0.0774657	0.153252	0.407617	0.0948582	0.183076	0.876336	0.270064	0.408654	0.0108788	0.141903	0.155392	0.282655	0.0899836	0.144708	0.762731	0.260654	0.349919	0.0144788	-0.126565	0.134201	0.195791	0.147929	0.099245	0.871064	0.345026	0.286616	0.0202243	0.0602658	0.14702	0.416103	0.104053	0.231192	0.626043	0.259322	0.342409	0.00723708	-0.0125393	0.128568	0.882895	0.181474	0.318709	0.967989	0.4043	0.50352	0.00232176	0.00867302	0.137699	0.917559	0.153057	0.320471	0.979236	0.378466	0.507645	0.00223715	0.0336538	0.146536	0.683041	0.120476	0.296334	0.867303	0.331867	0.464748	0.00343842	-0.0276227	0.132133	0.841973	0.140161	0.315835	0.925883	0.319824	0.458985	0.00246082	-0.0763432	0.109685	0.334633	0.236829	0.201576	0.758661	0.456375	0.390611	0.00940141	-0.0533079	0.105006	0.124574	0.124252	0.450314	0.275085	0.167481	0.188951	0.241623	0.317804	0.748869	0.495858	0.360542	0.378195	0.400199	0.440387	0.00661442	0.00240417	-0.0180445	0.128176	0.813334	0.170377	0.312758	0.925757	0.395906	0.474793	0.00263215	-0.267624	0.120549	0.138483	0.176513	0.106889	0.325152	0.362892	0.198799	0.0190965	0.0534883	0.149242	0.496871	0.104823	0.255115	0.665282	0.260237	0.353454	0.00577726	0.388221	-5.41883	-16.571	0.166298	0.0875706	0.09435	0.0421312	0.400384	0.316639	0.0636461	0.337073	0.298229	0.0404658	0.405209	0.349331	0.116764	0.698412	0.803402	0.181873	0.539419	0.50309	0.0841566	0.542432	0.53814	0.0337577	-0.00139027	0.000928741	0.154341	0.163201	0.357274	0.0846622	0.210197	0.681716	0.237422	0.355967	0.00875804	-0.0486302	0.131336	0.782718	0.145604	0.309588	0.913802	0.33283	0.478315	0.00278968	-0.10224	0.127645	0.513534	0.155953	0.259604	0.712607	0.341143	0.389312	0.00550834	0.000185837	0.129204	0.863703	0.145025	0.338158	0.971545	0.319142	0.543134	0.00142402
Q9H4F8	SMOC1	ENSG00000198732	0.00236637	0.62727	0.508423	0.000430251	0.00109495	0.858749	0.00676836	0.0137955	0.0857125	0.00449233	0.630512	0.698104	0.000445273	0.00126451	0.996503	0.00772824	0.020416	0.083685	1.27206	0.502216	0.389015	0.0345749	0.00415273	0.701194	0.2258	0.0301463	0.077763	-0.000973645	0.646043	0.628891	0.000280885	0.00124305	0.875542	0.00526592	0.0130986	0.0845495	-0.0213016	0.597364	0.040671	0.000650469	0.000180539	0.370015	0.00845829	0.00524241	0.112349	0.637896	0.599374	0.22082	0.000818081	0.000642622	0.591738	0.00979965	0.0116115	0.0931777	0.00506087	0.791525	0.176982	2.53967522253572e-05	0.000134662	0.358889	0.00632789	0.00138131	0.115557	-0.130014	0.727686	0.469684	5.88126957119595e-05	0.00025861	0.886606	0.00378169	0.0134966	0.106564	0.852333	0.750364	0.000609383	1.67183196214119e-05	9.2451327880163e-07	0.155892	0.00152503	0.000420055	0.18129	0.131095	0.742729	0.488309	5.84025293849447e-05	0.000299808	0.984776	0.00329271	0.00953425	0.104514	-0.549707	0.522827	8.82333425153858e-05	0.0019216	6.07780395034822e-07	0.00265111	0.0179473	6.34391320439049e-05	0.185303	-0.253999	0.534088	0.123458	0.00445775	0.000414447	0.502645	0.0472962	0.00706664	0.0992762	-0.288091	0.516649	0.0754349	0.00579941	0.000279101	0.389478	0.0587857	0.0050964	0.104738	-0.376842	0.501037	0.0175639	0.00579967	8.04442124103174e-05	0.155577	0.0577276	0.00171798	0.121709	-0.118693	0.634725	0.659641	0.000357155	0.0012372	0.81796	0.00737611	0.00954657	0.0839928	-0.519689	0.478	0.000542902	0.00612266	3.09707100257417e-06	0.143107	0.0450824	0.000351791	0.1658	-0.403712	0.42981	0.571691	0.751713	0.00274051	0.0218985	0.000917937	6.43985942537655e-05	1.38871949456984e-05	0.000174843	0.0628782	0.113888	0.0127064	0.00240297	0.00073469	0.00252148	0.146166	0.112793	-0.197213	0.577468	0.181928	0.00160345	0.000512989	0.463237	0.0262952	0.00617185	0.0970255	0.0933621	0.65238	0.790759	0.000256384	0.00121109	0.890227	0.00556266	0.00863754	0.0849191	-0.562137	0.493422	0.000156566	0.00391618	9.62080270085321e-07	0.00223121	0.0289183	4.32041163147617e-05	0.180785	-0.673482	15.7579	17.3141	0.592464	0.654801	0.633552	0.0696062	0.212457	0.594841	0.000825972	0.000342695	0.000521257	0.000240349	0.00111958	0.0021198	0.16775	0.524067	0.91299	0.00972532	0.00574181	0.00744212	0.00178849	0.013285	0.0249329	0.107577	0.086676	0.0775205	-0.648453	0.527247	0.0448381	0.00401085	0.00016641	0.29219	0.03565	0.00441702	0.112649	0.153298	0.657718	0.653964	0.000237348	0.00113428	0.849901	0.0059928	0.0119525	0.0858482	0.0239876	0.649112	0.937067	0.000280452	0.00125073	0.968022	0.00642793	0.00913103	0.084462	-0.00108323	0.64511	0.610274	0.000285069	0.0012268	0.883969	0.00549095	0.0133274	0.0847362
Q9BQE4	SELENOS	ENSG00000131871	-0.000227996	0.234114	0.917985	0.0312166	0.0957708	0.979073	0.113788	0.243398	0.0206064	0.00580419	0.217329	0.417137	0.0461618	0.069188	0.996503	0.150699	0.22838	0.0254931	1.4068	0.141475	0.102652	0.301915	0.0138247	0.388287	0.61644	0.0646378	0.0575599	-0.00371627	0.241286	0.00240332	0.0210422	0.000957089	0.0951961	0.0891064	0.0109196	0.0882524	-0.00152808	0.239988	0.811999	0.0257388	0.0727858	0.94569	0.0999026	0.194237	0.0251162	-0.173146	0.244331	0.591764	0.0261984	0.0833399	0.842697	0.100375	0.212016	0.0226991	-0.00669896	0.102018	0.00357502	0.354059	0.00306809	0.0220028	0.643472	0.0151521	0.071636	-0.210768	0.197745	0.0577517	0.0682101	0.0356609	0.685865	0.224959	0.166507	0.0356494	0.103916	0.194796	0.510563	0.0760576	0.174886	0.873095	0.236311	0.38906	0.0115804	0.175572	0.258767	0.137046	0.0214696	0.0406456	0.843573	0.107473	0.171462	0.0336913	0.0161191	0.236164	0.856691	0.0310131	0.0947187	0.921961	0.115166	0.178528	0.0207729	0.121396	0.284414	0.234583	0.0142713	0.0473769	0.631772	0.0917065	0.151152	0.0311542	0.0695469	0.26301	0.489817	0.0238656	0.0757848	0.802066	0.133016	0.205462	0.0241268	-0.0375784	0.218564	0.704693	0.0548134	0.0895848	0.880196	0.211584	0.21206	0.021612	-0.0916152	0.226752	0.582348	0.0359467	0.0827208	0.765106	0.136438	0.18193	0.0228112	0.0156344	0.236919	0.869759	0.0353633	0.098446	0.971373	0.138224	0.249474	0.020347	0.0665081	-0.0355478	0.244306	0.23924	0.433628	0.761886	0.0252767	0.0394315	0.073352	0.0785039	0.738787	0.872858	0.105992	0.139485	0.184371	0.160202	0.0248059	0.0239635	-0.0324596	0.220296	0.723975	0.0509422	0.0937286	0.882156	0.195419	0.21549	0.0210926	0.0377081	0.233797	0.862813	0.0316311	0.0982992	0.933254	0.120473	0.186781	0.0203697	0.069154	0.250773	0.465192	0.0241123	0.0763464	0.636405	0.0962499	0.141449	0.0242008	0.305443	-1.49566	-0.891718	0.256773	0.246985	0.24904	0.185821	0.848912	0.964745	0.0188205	0.0276492	0.0257079	0.0414458	0.0807225	0.0821259	0.341733	0.942639	0.991081	0.080359	0.103974	0.09996	0.085848	0.181673	0.227962	0.0333992	0.0235384	0.0232754	0.046529	0.240448	0.817821	0.0357808	0.097161	0.939146	0.139159	0.219372	0.0205466	-0.131401	0.223048	0.535372	0.0404988	0.082283	0.781252	0.150028	0.206282	0.0230672	-0.0680958	0.227199	0.717699	0.0368549	0.0934471	0.851898	0.138322	0.189644	0.0211382	-0.00387206	0.237429	0.00273295	0.023234	0.00107695	0.0993424	0.0961707	0.0122985	0.086583
O75817	POP7	ENSG00000172336	0.00164153	0.180492	0.286173	0.016868	0.0224144	0.733135	0.0747496	0.0960919	0.0422458	-0.00122783	0.194214	0.805598	0.0110961	0.0384847	0.996503	0.0591078	0.158791	0.0342476	1.36188	0.0598653	0.0365798	0.561143	0.00988052	0.230271	0.802433	0.0516766	0.0632464	-0.000152475	0.185728	0.857614	0.0121316	0.0422509	0.95882	0.0606108	0.141084	0.0331108	0.0126608	0.21874	0.00457716	0.0031865	0.000653842	0.195326	0.0235302	0.0107565	0.0943192	0.293107	0.171212	0.191299	0.0245658	0.0168371	0.563252	0.0963667	0.0785436	0.0464524	0.00109227	0.194988	0.50562	0.0155339	0.0529297	0.692553	0.1423	0.129726	0.0297269	-0.0258957	0.181146	0.74171	0.0194991	0.0626059	0.954419	0.104882	0.228206	0.027198	0.00876117	0.18066	0.93712	0.0199378	0.0659081	0.988665	0.105479	0.220761	0.0264224	0.0465946	0.212503	0.571793	0.00723446	0.0267325	0.984776	0.055879	0.134166	0.0399483	-0.131248	0.162428	0.0332435	0.0302637	0.00407699	0.130725	0.113364	0.0184479	0.0670324	0.00238945	0.19199	0.973281	0.0181075	0.0396504	0.992037	0.10533	0.133272	0.0338042	0.0621606	0.2181	0.375304	0.00732559	0.0267393	0.726112	0.0674044	0.101242	0.0396426	-0.0426581	0.174972	0.536668	0.0275355	0.0327549	0.791526	0.142912	0.10924	0.0366399	0.097709	0.197271	0.399439	0.00902002	0.0277792	0.625561	0.0546008	0.0828133	0.0390787	-0.0800762	0.159835	0.218785	0.0370611	0.0202404	0.681684	0.143009	0.0936007	0.0440803	-0.026614	0.0755987	0.180953	0.199114	0.647571	0.346476	0.0158729	0.0124737	0.0389345	0.0423949	0.857984	0.566267	0.0773514	0.0674294	0.122348	0.10412	0.0343354	0.0333146	-0.00634801	0.183696	0.919692	0.0179215	0.0430204	0.971646	0.106645	0.124546	0.0328402	0.0409704	0.188098	0.783965	0.0118518	0.0416395	0.886078	0.0620212	0.100101	0.0333293	-0.175563	0.137834	0.00606653	0.062068	0.000987093	0.0312594	0.181688	0.00554898	0.0878159	-0.200642	11.4749	19.0495	0.169558	0.19428	0.179127	0.204566	0.0314543	0.166812	0.023487	0.0103453	0.0185084	0.0192771	0.00648114	0.0253431	0.365587	0.223472	0.723968	0.0941431	0.0522267	0.0799101	0.047374	0.0374984	0.111506	0.0448027	0.0612706	0.041055	-0.192466	0.150262	0.162594	0.0533096	0.0162489	0.489239	0.178176	0.0702726	0.0473301	-0.124125	0.177663	0.392275	0.0173583	0.0299466	0.685041	0.0860561	0.105417	0.0382569	0.0127046	0.186812	0.921563	0.0125705	0.0430305	0.9617	0.0677563	0.109009	0.0328367	9.30606726972065e-05	0.185283	0.917337	0.0123214	0.0427075	0.982461	0.0618726	0.144935	0.0329496
Q9P1Y6	PHRF1	ENSG00000070047	-0.000936812	0.0927197	0.501416	0.17253	0.347732	0.853424	0.353951	0.537822	0.000983157	-0.00450856	0.0986465	0.316708	0.148747	0.263775	0.981996	0.325566	0.494424	0.00522129	0.866652	0.0297774	0.146468	0.753448	0.12313	0.459327	0.901812	0.264979	0.019685	-0.000316771	0.0869861	0.686469	0.199097	0.408312	0.901445	0.390112	0.603368	-0.00149885	0.000875314	0.0862735	0.831366	0.207159	0.448991	0.951163	0.399624	0.61435	-0.00299692	0.13835	0.0774123	0.496188	0.25974	0.345793	0.794806	0.465778	0.508453	0.00106911	0.000512826	0.0930207	0.73012	0.199209	0.437217	0.847624	0.484626	0.576847	-0.00256144	0.0555575	0.0845367	0.434366	0.224093	0.341523	0.881933	0.456608	0.572342	0.00127071	-0.16066	0.0811723	0.108324	0.23965	0.127219	0.590467	0.469612	0.323425	0.016445	0.0553982	0.117411	0.455109	0.096112	0.226892	0.974031	0.266734	0.459491	0.00758276	-0.00821055	0.0849534	0.8839	0.215291	0.43163	0.937386	0.41523	0.538945	-0.00234428	0.0662071	0.114966	0.30375	0.113883	0.256571	0.694954	0.311151	0.444041	0.00564498	0.100443	0.130574	0.11191	0.0716585	0.122718	0.460484	0.250108	0.280023	0.0168635	0.0599742	0.109233	0.336206	0.125473	0.274258	0.645503	0.338037	0.443638	0.00462466	0.271851	0.104264	0.0086985	0.114939	0.01378	0.0668529	0.281479	0.0502175	0.0493873	0.086528	0.114273	0.147997	0.103085	0.155601	0.610672	0.277917	0.331456	0.0133693	0.0295941	0.0718188	0.0916099	0.108313	0.580354	0.331038	0.180654	0.136481	0.381576	0.279127	0.824549	0.551064	0.375798	0.309599	0.541583	0.400665	-0.000447902	0.00442487	0.0932882	0.119174	0.105372	0.0898686	0.119284	0.351573	0.272427	0.253048	0.0174266	0.462407	0.1103	0.0005772	0.0907695	0.00116283	0.010454	0.236109	0.0084335	0.0854958	0.0218334	0.0920377	0.714497	0.18656	0.415949	0.827899	0.380409	0.514129	-0.00178663	-0.0625963	0.317143	5.01822	0.0809401	0.0888702	0.0886748	0.667777	0.948946	0.693276	0.238785	0.206229	0.204747	0.405561	0.447588	0.414821	0.800342	0.982265	0.931362	0.437678	0.394969	0.396854	0.508202	0.58094	0.594669	-0.0013939	-0.00294788	-0.00175716	0.0149106	0.0888187	0.906705	0.215694	0.441793	0.971102	0.430102	0.58552	-0.0027233	0.0984234	0.0926247	0.460887	0.174517	0.338597	0.732941	0.370616	0.50783	0.00140392	0.287426	0.105557	0.0142569	0.113844	0.0218259	0.0834879	0.281553	0.0671378	0.042962	-0.000454283	0.0867987	0.58311	0.199714	0.380929	0.869823	0.392617	0.584197	-0.000421566
Q8N6M0	OTUD6B	ENSG00000155100	0.0011477	-0.0122181	0.527073	0.889828	0.816807	0.865089	0.942157	0.890853	-0.0122285	-0.00367381	0.00481172	0.531403	0.956788	0.820227	0.996503	0.981048	0.913446	-0.0122936	1.36662	-0.13281	0.0787934	0.282292	0.2117	0.34	0.600336	0.379566	0.0100659	0.000264929	-0.00366366	0.795172	0.966725	0.966144	0.938843	0.982886	0.980875	-0.0149618	-0.00793018	-0.0240891	0.13435	0.78307	0.323046	0.545076	0.880736	0.499942	0.00214912	0.222638	-0.0199001	0.400097	0.823346	0.69981	0.728856	0.90669	0.799487	-0.00982392	-0.00121547	-0.0465172	0.527524	0.618687	0.77324	0.708245	0.82123	0.841635	-0.011463	0.187893	-0.0357778	0.0397631	0.686193	0.113157	0.642531	0.834347	0.314638	0.0182295	-0.0080384	-0.0305192	0.950771	0.73471	0.942966	0.991327	0.860925	0.972036	-0.0145797	-0.149285	-0.0415425	0.12285	0.64897	0.29882	0.82471	0.810586	0.534775	0.00333683	-0.107404	-0.0282495	0.140702	0.748979	0.335923	0.326753	0.865516	0.448847	0.00151406	-0.0265132	-0.0161947	0.752216	0.864046	0.949711	0.924	0.936672	0.967881	-0.0145789	-0.0195916	-0.0134412	0.812651	0.887128	0.970678	0.949259	0.94945	0.983214	-0.0149198	0.0038186	-0.00345888	0.962558	0.970247	0.997332	0.987948	0.98881	0.998366	-0.0153429	0.205455	0.00835389	0.131173	0.923718	0.31815	0.330027	0.961563	0.461396	0.00234871	-0.085873	-0.0323213	0.27111	0.722924	0.54383	0.717388	0.854911	0.707213	-0.0059589	-0.074591	0.117674	-0.0183197	0.0183164	0.283835	0.220503	0.836054	0.845589	0.561157	0.46492	0.613243	0.432824	0.916449	0.919388	0.694618	0.577246	-0.00644818	-0.00354343	0.0191476	0.00248212	0.799535	0.978454	0.966978	0.919126	0.990174	0.980176	-0.0149753	0.477728	0.0207341	0.00679016	0.809412	0.0252433	0.047335	0.898649	0.0690925	0.0408012	-0.0758586	-0.025106	0.328312	0.780675	0.618267	0.507176	0.884284	0.694011	-0.00796164	-0.0546217	1.62451	13.3282	-0.00877816	-0.0119902	-0.0136069	0.773715	0.800991	0.420382	0.921674	0.895392	0.880536	0.958196	0.956668	0.712982	0.869731	0.918534	0.855383	0.962289	0.947009	0.935524	0.966833	0.969979	0.819862	-0.0148318	-0.0149223	-0.0102706	-0.0200301	-0.00802986	0.903781	0.931307	0.991492	0.970376	0.968008	0.994195	-0.0153694	0.0507683	-0.000926515	0.770443	0.991664	0.957005	0.907942	0.995272	0.971341	-0.0148122	0.277726	0.0145293	0.0704997	0.868046	0.193356	0.219839	0.930962	0.317268	0.0100406	-2.34042e-05	-0.00304791	0.982659	0.972316	0.999148	0.995593	0.98494	0.999614	-0.0154905
Q9NYR9	NKIRAS2	ENSG00000168256	-0.00317756	0.0010315	0.0327261	0.988529	0.0978535	0.38013	0.993623	0.246436	0.0202822	-0.00346577	-0.0101009	0.474962	0.890507	0.747003	0.996503	0.945786	0.874853	-0.0108383	-0.146359	0.0311884	0.816971	0.75729	0.951403	0.938145	0.903688	0.96834	-0.0171046	0.00151775	-0.0235996	0.0704982	0.742323	0.186205	0.369259	0.856416	0.370205	0.0106189	0.00254031	-0.0146021	0.563064	0.84109	0.815052	0.849268	0.913082	0.879182	-0.0123849	0.0385777	-0.021855	0.860174	0.76738	0.950208	0.954047	0.873739	0.967076	-0.0145871	-0.00242276	-0.00954922	0.119704	0.8991	0.282444	0.275177	0.959752	0.422381	0.00420737	-0.0398505	0.0240054	0.594284	0.742465	0.825811	0.924476	0.866275	0.900201	-0.0124951	0.0857465	0.025502	0.417036	0.726803	0.684141	0.835066	0.857349	0.819705	-0.00954504	-0.0364526	-0.0370655	0.649679	0.625878	0.829333	0.984776	0.796816	0.914587	-0.0125619	-0.00409752	-0.0201455	0.946019	0.784262	0.962905	0.970005	0.888999	0.974129	-0.0147943	0.0482981	0.00133706	0.486251	0.986334	0.756661	0.81456	0.994488	0.848374	-0.0110381	0.094299	0.0218993	0.166049	0.778137	0.368499	0.544233	0.893282	0.550964	9.12717027401477e-05	0.0606986	0.00351161	0.365931	0.963347	0.640317	0.672063	0.986157	0.761949	-0.00844459	0.00344322	-0.0190324	0.975693	0.79366	0.964673	0.990804	0.894924	0.976814	-0.0148229	0.0562687	-0.00333704	0.381488	0.964587	0.650861	0.790111	0.983558	0.787143	-0.00876481	0.0579657	-0.00740933	-0.0108052	-0.0161716	0.311819	0.92557	0.88219	0.835534	0.572075	0.977949	0.640556	0.962601	0.941555	0.91334	0.70328	0.98432	-0.00674891	-0.0152712	0.0183972	-0.0151562	0.766933	0.841236	0.914739	0.904098	0.924282	0.948382	-0.0141018	-0.104207	-0.0271519	0.479067	0.708758	0.743424	0.686259	0.83945	0.812382	-0.0108466	0.00715225	-0.0197276	0.911026	0.791173	0.950003	0.951237	0.89052	0.960951	-0.0146967	0.0330891	4.91904	15.1021	-0.0189845	-0.00721791	-0.013369	0.832458	0.35318	0.266948	0.796229	0.923175	0.857352	0.934741	0.637244	0.529136	0.904637	0.658618	0.777952	0.893994	0.960222	0.920897	0.950993	0.737496	0.686749	-0.0144419	-0.00849945	-0.0055742	0.0596442	-0.0106284	0.661827	0.889701	0.868446	0.870713	0.947422	0.914877	-0.0132856	-0.125428	-0.0300614	0.380579	0.67981	0.649904	0.6764	0.825605	0.761161	-0.00874181	-0.0567246	-0.0255368	0.65556	0.726026	0.865118	0.812638	0.853654	0.906302	-0.0132253	0.00139075	-0.0218072	0.116768	0.761943	0.27979	0.486209	0.869569	0.482603	0.00435313
Q92503	SEC14L1	ENSG00000129657	-0.00102154	-0.0669057	0.52543	0.392864	0.52215	0.864598	0.596165	0.68561	-0.00528444	-0.000295045	-0.0726481	0.954822	0.357632	0.63825	0.996503	0.565114	0.804885	-0.00839444	-1.47658	0.0604501	0.0327142	0.580121	0.0690437	0.218207	0.815888	0.181269	0.0298502	-0.0001775	-0.0740721	0.844617	0.342782	0.621261	0.954888	0.547211	0.765208	-0.00803713	0.00145934	-0.0715153	0.758795	0.365037	0.607464	0.927191	0.567885	0.732446	-0.00774555	0.151346	-0.0836302	0.519033	0.291482	0.518859	0.808452	0.497109	0.66046	-0.00518669	0.00157883	0.0509986	0.292483	0.483571	0.523549	0.493892	0.741828	0.649518	-0.00536634	0.0708221	0.0278172	0.323865	0.691124	0.560222	0.844408	0.836898	0.735161	-0.00642217	0.106432	0.0332013	0.294008	0.635398	0.525387	0.77321	0.803899	0.713416	-0.00542094	-0.105093	-0.0781897	0.220646	0.335501	0.358074	0.887024	0.566058	0.588528	0.000537669	-0.00114178	-0.0736756	0.985965	0.351289	0.63918	0.992389	0.561888	0.719473	-0.00841702	0.139619	-0.0139024	0.0590404	0.866558	0.106849	0.386464	0.937407	0.258271	0.0189557	0.139233	-0.0126637	0.0557309	0.878435	0.101826	0.344097	0.945836	0.249119	0.0196823	0.0790881	-0.0437641	0.271669	0.592991	0.348579	0.585647	0.788826	0.516681	0.000945773	0.066761	-0.0691234	0.581525	0.375859	0.548874	0.764629	0.585546	0.666798	-0.00605671	-0.00869731	-0.0754725	0.90016	0.353204	0.642573	0.981989	0.578855	0.780901	-0.00856441	-0.0126172	0.215926	-0.0750049	-0.0211728	0.838282	0.0104266	0.342006	0.795608	0.634269	0.0223841	0.943454	0.0724805	0.556606	0.890233	0.750845	0.0661671	-0.00836105	0.0429135	0.0722485	-0.0469857	0.278629	0.562655	0.359323	0.573137	0.75354	0.520714	0.000483719	-0.00679168	-0.0729922	0.965856	0.352602	0.647074	0.983297	0.555702	0.735649	-0.00867357	-0.0757765	-0.0934038	0.270367	0.243218	0.351983	0.445582	0.449243	0.453422	0.000803475	-0.261881	5.89667	-4.76813	-0.0940304	-0.0726927	-0.0812034	0.118196	0.301043	0.745302	0.231722	0.367363	0.313604	0.190208	0.35231	0.57159	0.246943	0.612674	0.947361	0.428905	0.56807	0.519745	0.280911	0.492177	0.717906	0.0102926	0.000796166	-0.00678752	-0.0143541	-0.0752977	0.922141	0.362564	0.644572	0.975701	0.588328	0.751838	-0.00861297	0.111231	-0.0652102	0.47036	0.406577	0.4986	0.739178	0.617582	0.649113	-0.00460555	0.0765034	-0.067445	0.576239	0.390362	0.553686	0.760573	0.597431	0.663744	-0.00623906	-9.91857e-05	-0.074354	0.917325	0.340893	0.629939	0.982461	0.546025	0.780087	-0.00825396
P30154	PPP2R1B	ENSG00000137713	0.000720552	0.199976	0.580332	0.00194745	0.00519543	0.8842	0.0178013	0.0380015	0.0635463	-0.00190742	0.209614	0.651	0.0012843	0.00546576	0.996503	0.0150353	0.0486078	0.0628153	1.05049	0.165668	0.0537302	0.0565448	0.000205934	0.279094	0.285226	0.0051216	0.126353	-0.00150874	0.206671	0.0379223	0.00110349	0.000762128	0.283555	0.0126086	0.00928498	0.0914665	0.0061064	0.220743	0.108007	0.000584038	0.00135829	0.514225	0.00805556	0.0168944	0.0839137	-0.135269	0.213695	0.476646	0.00108377	0.00469726	0.783687	0.0117095	0.0370599	0.0649974	-0.00262382	0.128287	0.0502732	0.0489003	0.00549265	0.151743	0.250801	0.0234893	0.063216	0.0759152	0.161135	0.238776	0.0112499	0.0187351	0.815291	0.075298	0.119892	0.0452249	0.0353017	0.164458	0.698973	0.0101034	0.0348807	0.933414	0.0685041	0.155577	0.0359801	-0.121839	0.198282	0.0780602	0.00276458	0.000797692	0.779062	0.0333129	0.0176544	0.0908239	0.0367335	0.212565	0.484295	0.00109891	0.00473835	0.683482	0.0124093	0.0204692	0.0648721	-0.0251889	0.193837	0.676104	0.00492778	0.00554896	0.899302	0.049607	0.0375115	0.0625974	-0.0148278	0.198105	0.802732	0.00413721	0.00587024	0.944864	0.0496845	0.0375345	0.0617854	0.0081183	0.207621	0.889456	0.00219896	0.00599857	0.958314	0.0341745	0.0339685	0.0614731	-0.0871791	0.198956	0.373759	0.00193944	0.00407199	0.603452	0.0209248	0.0213814	0.06705	-0.0213363	0.19811	0.703917	0.00304089	0.00573964	0.929794	0.0291051	0.0421691	0.062577	-0.023362	0.0357835	0.200682	0.230639	0.640744	0.603532	0.00201511	0.00084942	0.00553219	0.00339928	0.854326	0.775783	0.0204717	0.0122405	0.0340755	0.0180951	0.0631119	0.0706885	-0.0293864	0.194635	0.58709	0.00368569	0.00532208	0.805298	0.0423635	0.0307331	0.0636741	0.0536571	0.207882	0.676224	0.00132566	0.00565392	0.826242	0.0153976	0.0238639	0.0627957	0.0161232	0.209487	0.772678	0.00156254	0.00591804	0.863449	0.015493	0.0205639	0.062132	-0.0868848	2.90403	2.48497	0.19797	0.224805	0.220854	0.523884	0.528679	0.833931	0.00238898	0.00074449	0.000877683	0.00503283	0.00318898	0.00380714	0.695038	0.777761	0.967044	0.0197564	0.00955223	0.0104618	0.0172159	0.0247605	0.0353017	0.064485	0.0716154	0.0690417	0.0181891	0.208441	0.878483	0.00221316	0.0060992	0.960677	0.0244907	0.0388701	0.0616935	-0.116751	0.197274	0.349261	0.00227528	0.00397539	0.653528	0.0244064	0.0277881	0.0678997	-0.0642412	0.200709	0.56234	0.00192597	0.0052143	0.749594	0.0210413	0.0241748	0.0639711	-0.00143747	0.204951	0.0612581	0.00124807	0.00114188	0.372887	0.0138202	0.0127271	0.0857536
Q13823	GNL2	ENSG00000134697	-0.000318904	0.130315	0.82518	0.0652403	0.181548	0.954611	0.18618	0.361396	0.0109222	-0.00516145	0.141911	0.267987	0.0454065	0.100498	0.975486	0.149137	0.285279	0.0198802	0.0674911	0.172225	0.909682	0.0717265	0.0693079	0.973494	0.316219	0.181531	0.0297835	0.000159307	0.128474	0.844566	0.0679597	0.182448	0.954888	0.193984	0.365275	0.0109315	0.000270219	0.13413	0.948842	0.0566218	0.15931	0.987111	0.168281	0.31953	0.0131107	0.223933	0.113183	0.286717	0.111399	0.10525	0.649804	0.265661	0.243617	0.0191833	-0.00428305	0.0605379	0.00465296	0.403706	0.0047157	0.0265036	0.685313	0.0210544	0.0654285	0.12472	0.114135	0.0881343	0.109871	0.0610368	0.729174	0.296155	0.225465	0.0275807	-0.0574876	0.116005	0.579984	0.107922	0.225304	0.897816	0.290192	0.444508	0.00769086	-0.171494	0.11973	0.0241517	0.09506	0.00865386	0.604873	0.264974	0.0711847	0.0565903	0.0584259	0.140986	0.31457	0.0471658	0.111985	0.52924	0.153071	0.201532	0.0182469	0.0678433	0.157203	0.308708	0.0374625	0.1106	0.698495	0.160592	0.262557	0.0184349	0.0285909	0.140757	0.663467	0.0631587	0.169182	0.889633	0.232723	0.342441	0.0119951	0.0330337	0.140669	0.60934	0.0578906	0.163194	0.83479	0.218563	0.314734	0.0125427	0.0182864	0.129458	0.86639	0.0660469	0.183424	0.938683	0.200845	0.312194	0.0107657	0.0706137	0.152958	0.254038	0.0359384	0.0934997	0.700783	0.139843	0.242346	0.0211297	0.0504083	-0.0300484	0.139393	0.145467	0.361687	0.69213	0.0491694	0.0526007	0.118313	0.0945744	0.685901	0.832972	0.164125	0.166239	0.250095	0.182669	0.0175511	0.0211191	0.0318416	0.141234	0.594446	0.0543237	0.155817	0.809075	0.204183	0.30187	0.013348	0.250018	0.143039	0.0765852	0.0407261	0.0372229	0.223011	0.141698	0.0919966	0.0350082	0.0642764	0.147545	0.296468	0.0406872	0.103943	0.475087	0.137355	0.179048	0.0195215	0.00813899	2.93012	9.7792	0.130594	0.157899	0.154274	0.956951	0.563774	0.453194	0.0671231	0.0293131	0.0321713	0.179378	0.0865593	0.077143	0.977969	0.79769	0.861115	0.188805	0.108324	0.116117	0.269085	0.190241	0.218869	0.0111916	0.0224727	0.0242302	0.0506603	0.139323	0.699946	0.0610789	0.166735	0.889251	0.193826	0.307281	0.0123115	-0.0643007	0.125637	0.641326	0.0758421	0.161101	0.843166	0.222989	0.318375	0.0128377	0.0606273	0.134043	0.620853	0.0579977	0.15888	0.791854	0.184579	0.277206	0.0130502	0.000540871	0.128213	0.527792	0.0680677	0.152272	0.846745	0.195303	0.332057	0.0137001
O95251	KAT7	ENSG00000136504	0.000531004	0.053635	0.664167	0.367879	0.570171	0.910325	0.572075	0.721403	-0.00664608	-0.000770515	0.0590599	0.845627	0.325128	0.614938	0.996503	0.53231	0.790051	-0.00781736	0.621657	0.00762764	0.215518	0.923868	0.275042	0.542944	0.969823	0.448758	0.00538607	-0.000390728	0.0573084	0.570124	0.333763	0.540154	0.846691	0.538764	0.712457	-0.00585312	0.00203597	0.0603895	0.571028	0.311733	0.540799	0.85272	0.515153	0.684794	-0.00591681	0.509126	0.0227026	0.0037482	0.69702	0.0092394	0.262855	0.828529	0.0554403	0.0552154	0.00156389	0.099414	0.22512	0.113287	0.20579	0.420311	0.376758	0.339787	0.00908361	-0.0745442	0.0806941	0.22694	0.180838	0.206981	0.813027	0.402404	0.438487	0.00899497	-0.0215636	0.0778385	0.805175	0.199332	0.417753	0.960193	0.420658	0.628013	-0.00185385	-0.0407236	0.0777465	0.527829	0.204299	0.300765	0.984776	0.417794	0.536887	0.00323658	-0.179532	0.0179802	0.000185117	0.751701	0.00056307	0.00444471	0.86753	0.00494784	0.0950195	0.00571954	0.0594634	0.919491	0.35167	0.623546	0.979863	0.584527	0.756122	-0.00803289	0.0251611	0.0680057	0.651324	0.287215	0.565686	0.882291	0.529068	0.71535	-0.00652379	-0.045582	0.0399287	0.404933	0.521982	0.442482	0.702822	0.738333	0.60417	-0.00272725	0.193541	0.0695019	0.0340394	0.234307	0.0657301	0.148124	0.443575	0.153337	0.0262615	-0.135531	0.0122364	0.00914325	0.838598	0.0209746	0.267744	0.920498	0.0955797	0.0435521	-0.0975808	0.213101	0.0381167	0.117801	0.0362037	0.000794922	0.517717	0.0552641	0.0702122	0.0022201	0.241795	0.0183832	0.714079	0.171775	0.179576	0.013545	0.0254671	0.0768539	-0.0287491	0.0462299	0.571157	0.45524	0.540644	0.796032	0.678163	0.678662	-0.00586728	0.25241	0.0696719	0.0347204	0.235341	0.0677409	0.135376	0.437071	0.14339	0.0260083	-0.192603	0.00365097	0.00015646	0.949508	0.000486681	0.00223121	0.975785	0.00335336	0.0977622	-0.267019	9.47476	9.47023	0.0346226	0.0720835	0.0592602	0.0353476	0.0277055	0.395627	0.558423	0.233426	0.33228	0.0687883	0.055331	0.438665	0.102873	0.214426	0.845222	0.740473	0.42654	0.540095	0.126595	0.143239	0.613374	0.0257766	0.0292838	-0.00263233	-0.179287	0.0231931	0.106417	0.708935	0.171638	0.411848	0.850267	0.31325	0.0118677	0.120554	0.064485	0.302713	0.279602	0.372634	0.615834	0.499079	0.539195	-8.01336e-05	0.192337	0.0694878	0.0628452	0.239038	0.111802	0.205511	0.448759	0.215943	0.0184129	-0.000349824	0.0568376	0.629925	0.33779	0.565203	0.893088	0.544355	0.735946	-0.0065603
Q96D53	COQ8B	ENSG00000123815	0.000229039	-0.068167	0.92089	0.543706	0.830887	0.979647	0.723319	0.896837	-0.0124947	0.000283215	-0.0674528	0.969717	0.550641	0.834406	0.996503	0.729279	0.920182	-0.0125606	-1.274	0.0333124	0.169682	0.821235	0.298592	0.491559	0.929551	0.473695	0.00391268	-0.000465019	-0.0635597	0.719783	0.56902	0.792415	0.915505	0.745639	0.880791	-0.0118473	-0.0219054	-0.113822	0.000980699	0.292575	0.00349957	0.140781	0.496452	0.0293174	0.0702662	0.497942	-0.100273	0.137234	0.373664	0.27557	0.496135	0.579045	0.44114	0.00455158	0.00301333	0.0725887	0.193862	0.51851	0.41	0.380725	0.761199	0.551577	-0.00156291	-0.132285	0.0361861	0.233532	0.738023	0.469223	0.814288	0.863734	0.672782	-0.00366017	0.162247	0.0373504	0.301504	0.730422	0.559814	0.77843	0.858849	0.736593	-0.00641078	0.0890918	-0.0704555	0.469443	0.545769	0.577943	0.978182	0.740865	0.759289	-0.00690821	-0.23521	-0.117859	0.0104103	0.285949	0.0309756	0.0610547	0.497113	0.0788321	0.0374673	0.114369	-0.0179447	0.282563	0.880758	0.467715	0.671749	0.945686	0.63568	-0.00358316	0.105496	-0.0206647	0.31404	0.863074	0.502044	0.681862	0.93787	0.666401	-0.00467734	0.0228527	-0.0581336	0.82491	0.621677	0.814747	0.932451	0.808551	0.884608	-0.0121892	0.392416	-0.0414071	0.0224277	0.705527	0.0610253	0.115616	0.842661	0.145873	0.0273735	-0.0606806	-0.0835769	0.539997	0.471063	0.702712	0.873733	0.677055	0.824758	-0.00996434	-0.0878814	0.330031	-0.0802863	0.00162217	0.31907	0.0059198	0.47475	0.988844	0.515505	0.0164254	0.647701	0.0523782	0.678063	0.994126	0.656622	0.0535768	-0.005125	0.047531	0.1519	-0.00985832	0.110072	0.931873	0.235547	0.360426	0.966925	0.398546	0.00700665	0.673238	-0.0284858	0.0025149	0.792259	0.00867954	0.0250602	0.88729	0.0318582	0.056547	-0.240274	-0.129638	0.0135748	0.248119	0.0398593	0.0549249	0.454247	0.085568	0.0339839	-0.5366	11.5987	21.8327	-0.107625	-0.073495	-0.0886837	0.0243761	0.152715	0.295736	0.332834	0.520618	0.437885	0.0666733	0.263592	0.424987	0.0781897	0.450562	0.797211	0.539915	0.699957	0.636028	0.123586	0.404929	0.602091	0.0262482	0.0053153	-0.0021362	-0.102875	-0.0828626	0.623933	0.482631	0.752043	0.851911	0.690597	0.832322	-0.0110273	0.517559	-0.0292346	0.0176255	0.790352	0.0502019	0.187004	0.892301	0.149908	0.0305225	0.562018	-0.0256515	0.00351807	0.813212	0.0118036	0.0371731	0.903387	0.0431069	0.0520393	-0.00014425	-0.0644296	0.916012	0.563836	0.840589	0.982268	0.743186	0.912529	-0.0127735
Q15554	TERF2	ENSG00000132604	-0.000659589	-0.111291	0.606021	0.0752395	0.154285	0.889461	0.204465	0.326582	0.0133951	-0.00488902	-0.10259	0.236248	0.101516	0.0871995	0.973209	0.252887	0.262482	0.0220182	0.739761	-0.174304	0.126161	0.0248004	0.0773918	0.428149	0.19247	0.193801	0.027853	0.000681547	-0.119073	0.341187	0.0546531	0.105332	0.712984	0.168385	0.258813	0.0193197	0.00301797	-0.106601	0.421847	0.0886194	0.141308	0.78697	0.228852	0.297321	0.014958	0.176141	-0.127376	0.344568	0.0440242	0.112609	0.693199	0.143721	0.253657	0.018163	0.00134868	-0.0832751	0.320196	0.207101	0.17194	0.522938	0.494481	0.299181	0.0118407	-0.0246256	-0.100582	0.704925	0.114968	0.262738	0.95081	0.304359	0.501042	0.00532331	-0.170182	-0.106593	0.0623452	0.0910157	0.0493762	0.507433	0.262217	0.187325	0.0307718	-0.00358236	-0.0730622	0.956912	0.245951	0.50145	0.998483	0.468374	0.703675	-0.00469432	-0.159443	-0.150178	0.00163045	0.0139237	0.00121022	0.0173945	0.0664277	0.00827232	0.0843035	-0.0238007	-0.125649	0.687463	0.0610256	0.162566	0.904131	0.214548	0.335918	0.0126012	0.0240203	-0.105019	0.679964	0.117048	0.161889	0.8972	0.327209	0.333781	0.0126647	-0.0475116	-0.133322	0.406498	0.0423925	0.124771	0.703989	0.181006	0.264797	0.0166126	0.193274	-0.103042	0.0431329	0.0931757	0.0226321	0.170153	0.24694	0.0709457	0.0421034	-0.0480973	-0.131972	0.381866	0.0417505	0.118915	0.790111	0.153052	0.281575	0.0174738	-0.0588484	0.128296	-0.127334	-0.0986568	0.229637	0.0556513	0.0425016	0.132923	0.0845954	0.0177145	0.558624	0.194194	0.149254	0.304477	0.200066	0.0564003	0.0226473	0.0464059	-0.0128362	-0.120843	0.808992	0.0636725	0.169509	0.923674	0.223977	0.319104	0.0120589	0.302147	-0.100443	0.015343	0.100753	0.00913889	0.0802521	0.253235	0.0330715	0.0557923	-0.122269	-0.149796	0.0241234	0.0177237	0.0135926	0.0843119	0.0780934	0.0381362	0.049963	-0.196683	8.77803	21.8895	-0.132354	-0.121868	-0.133096	0.139931	0.0502887	0.0575815	0.0353718	0.0547265	0.0354284	0.0584781	0.016271	0.0182264	0.279646	0.271819	0.637205	0.123684	0.164927	0.123632	0.1118	0.0654906	0.0920739	0.0282262	0.0476716	0.0459814	-0.214684	-0.156093	0.0640289	0.0170998	0.031208	0.34084	0.0860448	0.104714	0.0376415	0.058268	-0.112396	0.634317	0.0735417	0.155815	0.838259	0.21814	0.311868	0.0133482	0.203084	-0.102506	0.0602589	0.0974763	0.029674	0.200534	0.25505	0.0835894	0.0383933	0.00076945	-0.118433	0.308285	0.0557665	0.0985766	0.712505	0.1712	0.25163	0.0203269
Q9UGJ1	TUBGCP4	ENSG00000137822	0.00046835	-0.0807836	0.619535	0.0799449	0.207199	0.894614	0.212782	0.39293	0.00890915	-0.0076401	-0.0576155	0.0112843	0.202704	0.00934747	0.85313	0.396477	0.0664212	0.0550464	-0.383128	-0.0375376	0.330461	0.549622	0.218654	0.656503	0.795357	0.386473	0.0094892	-0.000107941	-0.0775317	0.838983	0.0916984	0.232786	0.95302	0.237206	0.425466	0.00718812	-0.00229112	-0.0813361	0.410057	0.0793182	0.176526	0.779733	0.211479	0.341127	0.0115271	0.377012	-0.10321	0.00545092	0.023407	0.00485933	0.278827	0.0930021	0.03776	0.0645094	0.00185853	-0.0474713	0.06268	0.325514	0.0540107	0.174906	0.617307	0.131353	0.0294227	-0.0143993	-0.0718931	0.764622	0.127554	0.293948	0.957831	0.324836	0.530628	0.00359083	-0.0449647	-0.0737127	0.507932	0.117992	0.246753	0.872036	0.305004	0.467951	0.00629082	-0.0182846	-0.084994	0.717392	0.0774194	0.208997	0.986889	0.234046	0.437707	0.00884607	-0.0910398	-0.097593	0.0155217	0.0324284	0.0124043	0.0796001	0.117816	0.0402736	0.0509241	-0.0485675	-0.0984998	0.264699	0.0457676	0.125589	0.653079	0.180638	0.285645	0.0165137	-0.064838	-0.10609	0.129547	0.0311497	0.0739977	0.487158	0.153498	0.20175	0.024485	-0.0746252	-0.105783	0.0757192	0.0277235	0.04814	0.322412	0.143264	0.14122	0.030916	0.0314132	-0.0757685	0.658249	0.0991294	0.212557	0.816757	0.25668	0.345111	0.00851981	-0.0214308	-0.0818223	0.591976	0.0821038	0.219036	0.891842	0.239671	0.410158	0.00812481	-0.0643	0.0689243	-0.0869049	-0.052124	0.0697207	0.16042	0.0546593	0.27898	0.048534	0.115526	0.324411	0.362729	0.175838	0.479813	0.14109	0.212155	0.0310303	0.0180537	-0.0432168	-0.0901764	0.261365	0.0556876	0.13432	0.559526	0.206872	0.272951	0.0156164	0.13609	-0.0676972	0.135496	0.132884	0.0826751	0.322418	0.30197	0.164838	0.0229952	-0.109642	-0.104882	0.00512317	0.0207835	0.00495587	0.0276723	0.0874832	0.0180733	0.0647084	-0.281627	3.03846	5.29235	-0.0978406	-0.066947	-0.0709472	0.00321035	0.356141	0.532019	0.0281786	0.151756	0.12778	0.00323723	0.20257	0.255302	0.0174625	0.659989	0.890725	0.106275	0.325149	0.290714	0.0122691	0.337646	0.444412	0.0708633	0.00939934	0.00581181	-0.248144	-0.120844	0.00289691	0.00957103	0.00294662	0.0913294	0.0600541	0.0253167	0.0722172	-0.034567	-0.0771409	0.697671	0.0907176	0.234554	0.872626	0.247074	0.404938	0.00707169	0.0518795	-0.0713128	0.511247	0.116591	0.203738	0.711932	0.285707	0.327985	0.00923757	0.000403142	-0.0782305	0.471522	0.0881829	0.18321	0.815503	0.232093	0.37289	0.0108676
Q15223	NECTIN1	ENSG00000110400	0.0011148	-0.0358965	0.516093	0.667152	0.761707	0.862496	0.807411	0.855644	-0.0111415	-0.002908	-0.0210993	0.600617	0.801819	0.820292	0.996503	0.897285	0.913446	-0.0122948	0.917463	-0.130156	0.182587	0.235651	0.363019	0.505846	0.551854	0.534902	0.000399981	0.00191676	-0.0337254	0.0457484	0.680746	0.126683	0.303585	0.821525	0.291394	0.0165093	-0.00381566	-0.0360731	0.451331	0.667509	0.709188	0.799995	0.80744	0.807573	-0.0101864	-0.0563717	-0.0249793	0.822051	0.767674	0.917664	0.939403	0.873915	0.944946	-0.0140433	0.00621022	0.073683	0.000494965	0.384467	0.00225038	0.00516637	0.668232	0.0119937	0.0760866	0.0160043	-0.00980149	0.854587	0.908516	0.977388	0.97298	0.957408	0.988264	-0.0151438	0.0728608	-0.00706785	0.554681	0.933916	0.834278	0.890534	0.968264	0.911323	-0.0126552	0.177637	0.00200272	0.0518573	0.981401	0.140905	0.707924	0.991283	0.350966	0.0148857	-0.16151	-0.0639048	0.0184321	0.438678	0.057931	0.0884833	0.640367	0.125095	0.0281518	0.0477111	-0.00843845	0.547959	0.924789	0.785274	0.843955	0.967765	0.86595	-0.0116156	0.0055113	-0.0263743	0.943824	0.768539	0.938919	0.983871	0.887262	0.965673	-0.0144005	-0.054642	-0.0492738	0.47727	0.573866	0.730479	0.754799	0.778048	0.825007	-0.0104905	0.228134	-0.0140726	0.0759653	0.86418	0.193752	0.237553	0.931289	0.324137	0.00993176	0.038492	-0.0162435	0.602807	0.851148	0.822016	0.895105	0.926809	0.89703	-0.0124228	-0.0359061	0.0787214	-0.0355378	0.00211444	0.586224	0.387112	0.672489	0.9811	0.811563	0.669099	0.827031	0.602105	0.818904	0.991727	0.878682	0.75023	-0.0122219	-0.00926838	0.0127117	-0.0242837	0.858598	0.780125	0.926807	0.947045	0.892298	0.956528	-0.0143079	0.323054	-0.0118573	0.0547351	0.885718	0.147741	0.180982	0.943495	0.252314	0.0141618	-0.103873	-0.0572647	0.156348	0.500665	0.343499	0.308734	0.688885	0.445314	0.0011814	-0.336172	3.51045	21.2228	-0.0562602	-0.0147593	-0.0186297	0.0597412	0.564677	0.174138	0.50004	0.864056	0.827072	0.158941	0.824608	0.385409	0.150258	0.79809	0.725645	0.694535	0.92823	0.903437	0.243583	0.876706	0.570068	0.0130443	-0.0125693	-0.000606703	-0.175564	-0.06135	0.261658	0.484716	0.500321	0.598651	0.692426	0.638192	-0.00465923	0.330742	-0.00671611	0.0428996	0.935206	0.120309	0.263819	0.967653	0.264455	0.0172962	0.301571	-0.0083336	0.0375447	0.919451	0.107397	0.148421	0.957638	0.21001	0.0190243	0.00226069	-0.0320356	0.0252382	0.694701	0.0760515	0.263775	0.829788	0.211531	0.0242593
Q7Z2T5	TRMT1L	ENSG00000121486	0.00017652	-0.0560362	0.92478	0.538086	0.826651	0.980451	0.720633	0.895611	-0.0124151	-0.00036091	-0.0539561	0.952415	0.555941	0.828875	0.996503	0.734158	0.91706	-0.0124569	0.274752	-0.108164	0.718888	0.375241	0.659971	0.899659	0.677476	0.775303	-0.010424	0.00139801	-0.0575838	0.182538	0.522417	0.341887	0.553683	0.712076	0.539146	0.0012542	-0.00300607	-0.0606184	0.585062	0.506984	0.717442	0.859292	0.69158	0.813733	-0.0103691	0.584277	-0.094298	0.0306728	0.297756	0.0796221	0.342319	0.502395	0.206792	0.023385	0.00345109	0.0725513	0.06512	0.422424	0.173291	0.179373	0.700022	0.30126	0.0117208	-0.126197	0.0301185	0.159853	0.730341	0.354564	0.775872	0.859764	0.582693	0.000690272	0.119766	0.0301411	0.34623	0.731387	0.612283	0.803236	0.859068	0.770491	-0.00780967	0.077279	-0.0319424	0.439528	0.735651	0.655737	0.967873	0.866671	0.809221	-0.00888157	-0.124669	-0.0820225	0.096349	0.366396	0.207277	0.259299	0.576148	0.315408	0.00890338	0.125019	-0.00160891	0.146611	0.986714	0.288363	0.538992	0.994569	0.474907	0.00385638	0.117453	-0.00365092	0.166034	0.969912	0.317022	0.544233	0.987166	0.504777	0.00240325	0.0424191	-0.0389994	0.612327	0.682725	0.72994	0.836655	0.845758	0.824759	-0.010479	0.22211	-0.0405906	0.112799	0.651174	0.235036	0.303153	0.809278	0.372013	0.00698517	0.0269721	-0.0436408	0.736937	0.642543	0.797988	0.937827	0.806468	0.883173	-0.0119572	-0.0215744	0.22727	-0.0564875	0.0155109	0.763212	0.0203139	0.53627	0.870539	0.80688	0.0588633	0.914328	0.108904	0.727843	0.93159	0.875451	0.131064	-0.0121311	0.0283447	0.118155	-0.0104884	0.125298	0.910721	0.259634	0.382079	0.957714	0.422726	0.00550658	0.522441	-0.0250426	0.00386927	0.775795	0.0128139	0.0330235	0.878473	0.0421888	0.0508315	-0.234431	-0.116686	0.00281113	0.194991	0.00956792	0.0180043	0.39191	0.0293497	0.0551205	-0.622584	14.2789	24.8801	-0.103299	-0.0273893	-0.0461872	0.00112531	0.0295504	0.142049	0.241664	0.765949	0.61763	0.00411119	0.0815493	0.297689	0.00805551	0.21944	0.70162	0.441752	0.869261	0.774419	0.0147972	0.183138	0.488082	0.0674141	0.0233829	0.00342283	-0.234044	-0.0958337	0.16738	0.313779	0.324377	0.495911	0.537628	0.478878	0.00206796	0.286494	-0.0333105	0.107077	0.711897	0.229356	0.389572	0.845562	0.398688	0.00741659	0.357446	-0.0281825	0.0228809	0.7519	0.0627997	0.111152	0.868373	0.142624	0.0271514	0.00156798	-0.0562593	0.156265	0.531546	0.304127	0.552486	0.720165	0.507579	0.0030648
Q96P11	NSUN5	ENSG00000130305	0.0010995	0.206496	0.473162	0.00628517	0.0134398	0.838571	0.0378974	0.0699105	0.0497528	-0.00118536	0.216646	0.81121	0.00452283	0.0169093	0.996503	0.0325119	0.0953421	0.0463896	0.518618	0.202152	0.403749	0.0429842	0.00626994	0.709753	0.249257	0.0395016	0.0708913	-0.000432293	0.217856	0.61377	0.00363598	0.013151	0.870184	0.0271871	0.0636058	0.0504493	0.0142228	0.249669	0.00101428	0.000521878	4.90971993716538e-05	0.140781	0.00745997	0.00244662	0.130227	-0.155462	0.223996	0.486957	0.00346527	0.0136528	0.790351	0.0250611	0.0696785	0.0495228	-0.00431969	0.153701	0.00740718	0.0484454	0.000653966	0.0376898	0.249559	0.004613	0.0936199	0.0138417	0.211039	0.859617	0.006506	0.0235517	0.975277	0.0546815	0.13495	0.0418321	-0.233761	0.20418	0.032995	0.0073835	0.00244263	0.417256	0.0564806	0.0351995	0.0749115	-0.128703	0.199608	0.115216	0.0105093	0.00457055	0.815503	0.0685591	0.0496608	0.0658814	-0.00948273	0.211453	0.878149	0.00559512	0.0171964	0.933887	0.0361498	0.0512416	0.0461426	-0.0834988	0.177917	0.238067	0.026648	0.00865224	0.634955	0.132583	0.0497617	0.0561693	-0.0633931	0.18585	0.363313	0.0211045	0.0114926	0.716796	0.123527	0.0578299	0.0520381	-0.0659098	0.188795	0.336679	0.0167723	0.0109485	0.645741	0.108798	0.0504874	0.0527452	-0.303832	0.193929	0.00765709	0.00818165	0.00049011	0.0619782	0.0517708	0.00510116	0.0969495	-0.0114344	0.208518	0.862485	0.00778846	0.0184367	0.969125	0.0514342	0.0887814	0.0454626	-0.00995402	-0.0737733	0.210378	0.208112	0.865738	0.362316	0.00574437	0.00968932	0.0184498	0.0086122	0.956236	0.579766	0.0394746	0.0574285	0.0742996	0.0341657	0.045452	0.0570915	-0.146709	0.160161	0.0198426	0.0365968	0.00122883	0.145412	0.161071	0.0113943	0.0847127	-0.327952	0.19505	0.0284619	0.00862902	0.00168233	0.118665	0.0498266	0.0106249	0.0802444	0.0301339	0.220505	0.645963	0.00445432	0.0168353	0.780071	0.0314777	0.0445021	0.0468063	0.218831	3.5999	18.4162	0.230124	0.233592	0.229457	0.170856	0.506808	0.185166	0.0025204	0.00276019	0.00297055	0.00730136	0.0104703	0.00541115	0.322742	0.764717	0.737158	0.0203211	0.0219085	0.0224947	0.0227219	0.0503878	0.0440343	0.0590727	0.0542089	0.0639134	-0.209272	0.173443	0.132871	0.0275043	0.00602375	0.449031	0.117372	0.0387149	0.0618746	-0.557425	0.175033	9.28678096459665e-05	0.014212	8.75456047302576e-06	0.0265671	0.0751876	0.000582933	0.152252	-0.424988	0.183409	0.000872226	0.011416	7.19061258727279e-05	0.0158519	0.0634822	0.00134659	0.124118	9.7424566099563e-05	0.216784	0.914184	0.00382448	0.0148578	0.982268	0.0285413	0.0713249	0.0486512
P42166	TMPO	ENSG00000120802	-0.00271263	0.151123	0.023989	0.00995184	0.00591715	0.326969	0.0517282	0.0412491	0.0616705	-0.00676446	0.15167	0.0830644	0.0107893	0.0169053	0.973209	0.0578727	0.0953421	0.0463931	-0.458095	0.19205	0.367708	0.0192022	0.0531364	0.685973	0.170607	0.151785	0.0344171	0.0005014	0.131513	0.461835	0.0261994	0.0617033	0.79429	0.103585	0.18163	0.027417	0.00275775	0.143838	0.435442	0.0152321	0.0462546	0.793806	0.0700312	0.144177	0.0319976	0.0131539	0.132918	0.940777	0.0274764	0.0761408	0.978266	0.103645	0.201339	0.0240565	-0.00382778	0.0724552	0.00255145	0.232849	0.00130259	0.0172447	0.521059	0.00794098	0.0838851	0.0309591	0.122715	0.616157	0.0434695	0.110769	0.931619	0.17148	0.312026	0.0185541	-0.00832073	0.123364	0.924081	0.0426951	0.12509	0.988451	0.167996	0.320144	0.0167023	-0.117108	0.113231	0.0698352	0.0643015	0.0168205	0.758842	0.207904	0.101185	0.0468194	0.0346552	0.141342	0.478306	0.0185002	0.0593246	0.679498	0.0808233	0.127143	0.0277963	-0.0833898	0.0982526	0.135678	0.11874	0.0249761	0.522163	0.319229	0.0988804	0.0406499	-0.0803199	0.098752	0.144328	0.117421	0.0261973	0.510617	0.327895	0.0996296	0.0399451	-0.0653655	0.109289	0.227874	0.0779251	0.0368006	0.539578	0.25968	0.117357	0.0349122	-0.268305	0.116508	0.00281084	0.0419528	0.000865088	0.0373683	0.149881	0.00749196	0.0890209	-0.0205298	0.126482	0.694312	0.0401821	0.0738101	0.925386	0.148928	0.208755	0.0247117	-0.0770079	0.0318037	0.11872	0.142807	0.0966342	0.621295	0.0450251	0.0252374	0.0199566	0.0801187	0.379077	0.788493	0.154704	0.105427	0.0779689	0.162552	0.0442896	0.0236529	-0.0965542	0.0988975	0.0535471	0.104071	0.0122856	0.24764	0.298715	0.0530132	0.0514509	-0.272752	0.118875	0.0212018	0.0416193	0.00554937	0.0987025	0.143833	0.0235513	0.0630668	0.0444203	0.145351	0.391763	0.0170972	0.0551948	0.570697	0.0763347	0.110275	0.0290964	0.157489	-1.16403	-5.10328	0.146043	0.132367	0.133746	0.213349	0.787062	0.644784	0.0149195	0.0314453	0.0288848	0.036662	0.0873031	0.0813961	0.376492	0.911378	0.92316	0.0683095	0.113166	0.107863	0.0777972	0.191406	0.226478	0.0352354	0.022342	0.0234116	-0.0401958	0.125724	0.716454	0.0449228	0.07465	0.895307	0.15983	0.183921	0.0245406	-0.37682	0.10802	0.000930557	0.0589009	0.00032545	0.0726022	0.190835	0.00522615	0.103373	-0.327801	0.110934	0.00119398	0.0525294	0.000410228	0.0194154	0.17401	0.00425887	0.10015	0.000830718	0.131683	0.247125	0.0255248	0.0413374	0.660429	0.102845	0.142028	0.0334384
Q8N488	RYBP	ENSG00000163602	0.0013434	-0.0113616	0.694925	0.945622	0.925574	0.918634	0.972438	0.957174	-0.0141772	0.00233008	-0.00893911	0.833482	0.95751	0.97792	0.996503	0.981397	0.990333	-0.0150359	2.02039	-0.169336	0.165932	0.465419	0.379006	0.485654	0.744453	0.548211	-0.000376571	0.000254581	-0.00606429	0.89489	0.97083	0.99073	0.969552	0.985115	0.993689	-0.0153573	-0.00799837	-0.0133768	0.427737	0.936195	0.729204	0.789358	0.968396	0.821762	-0.0106258	0.725528	-0.0516962	0.145046	0.757306	0.344374	0.507168	0.868255	0.506946	0.00113228	0.00487188	0.16055	0.17044	0.351632	0.330372	0.349384	0.641022	0.471855	0.0017846	-0.299131	0.104195	0.0778877	0.527358	0.178244	0.71631	0.7292	0.404097	0.0112889	0.304759	0.104897	0.205029	0.52723	0.378869	0.701332	0.72746	0.593828	-0.000337455	-0.102248	0.0340362	0.574421	0.84348	0.813407	0.984776	0.927408	0.908044	-0.0122575	-0.363385	-0.0818143	0.00765781	0.616743	0.0281648	0.0497886	0.777891	0.0735913	0.0388749	0.17898	0.0735209	0.257573	0.679055	0.525457	0.648889	0.837061	0.681466	-0.0053821	0.228331	0.0968622	0.141589	0.584903	0.338037	0.506444	0.780679	0.523435	0.00141768	-0.0132751	-0.00776421	0.931075	0.964606	0.99611	0.974766	0.986825	0.997401	-0.0153237	0.547613	0.0325175	0.0322078	0.842036	0.099993	0.144384	0.920688	0.207275	0.0199562	-0.17874	-0.0593453	0.224384	0.729743	0.476667	0.687239	0.859525	0.651295	-0.00390511	-0.155937	0.609687	-0.0303292	0.139558	0.234687	0.000588134	0.85573	0.412817	0.492198	0.00262093	0.564008	0.0158837	0.929289	0.610025	0.636487	0.0152831	-0.00440429	0.0744567	0.114821	0.0397116	0.418967	0.818433	0.720439	0.693515	0.911994	0.814114	-0.0103545	0.987788	0.0507418	0.00292121	0.752957	0.0117355	0.0273165	0.864424	0.0396003	0.0521243	-0.292764	-0.0812898	0.0442233	0.628691	0.131091	0.128502	0.787866	0.213437	0.0159877	-0.555334	22.587	41.1474	-0.0464212	0.00241714	-0.0272292	0.119539	0.0611409	0.185841	0.780911	0.988624	0.872649	0.296297	0.169546	0.409315	0.249411	0.291885	0.737158	0.88585	0.993124	0.930581	0.396844	0.301858	0.589182	0.00346786	0.01215	-0.00154803	-0.417258	-0.0784218	0.180373	0.653272	0.406254	0.507736	0.817411	0.553228	-0.0014204	0.394158	0.025261	0.228528	0.879339	0.482954	0.549296	0.938092	0.636251	-0.00410911	0.688666	0.0456763	0.0169041	0.779867	0.0570281	0.0921435	0.883067	0.133158	0.0286044	0.000591358	-0.0061711	0.771101	0.970302	0.957875	0.938985	0.983674	0.978137	-0.0148265
Q9NYH9	UTP6	ENSG00000108651	0.000760874	0.184816	0.513281	0.00136154	0.00334816	0.861679	0.0140784	0.0286129	0.0698549	0.00602642	0.173758	0.107979	0.00250808	0.00113448	0.973209	0.0226656	0.0192164	0.0852135	0.222059	0.171489	0.650158	0.0298099	0.0101689	0.867026	0.20932	0.0528922	0.0627606	-0.000391021	0.191108	0.550542	0.000901134	0.00351357	0.837357	0.0110834	0.0263997	0.0696825	0.0062675	0.209382	0.0577406	0.000181417	0.000336699	0.417696	0.00368754	0.0074093	0.103663	-0.0772689	0.194883	0.649221	0.000869629	0.00373998	0.86938	0.010178	0.0325311	0.0682699	-0.0041092	0.137797	0.000715481	0.0181769	1.57019318174707e-05	0.00671492	0.15294	0.000266553	0.144539	0.075558	0.190512	0.202044	0.00120997	0.0021716	0.805041	0.0189958	0.0371011	0.0765969	-0.0617897	0.190807	0.461314	0.00125324	0.00374336	0.855507	0.0190552	0.0435447	0.0687683	-0.0549615	0.193083	0.375916	0.0012699	0.00182524	0.939782	0.0206934	0.0287717	0.079081	0.0543215	0.201488	0.246149	0.000529006	0.00211239	0.457804	0.00780617	0.0118662	0.0764227	-0.0163235	0.182715	0.761862	0.00306594	0.00396232	0.927985	0.038174	0.0307278	0.0674418	-0.0284903	0.17724	0.590874	0.00404987	0.003589	0.856742	0.0493395	0.0270717	0.0688604	-0.0334662	0.177122	0.520935	0.00335648	0.00337403	0.780573	0.0430655	0.0227912	0.0697448	-0.1423	0.1805	0.102864	0.00153555	0.00109147	0.286521	0.0179979	0.00867334	0.0857573	0.0181822	0.195946	0.716977	0.00108065	0.00399188	0.934353	0.0149416	0.0343461	0.0678398	0.0327448	-0.0950712	0.196164	0.167355	0.463799	0.122356	0.000749536	0.00611677	0.00325706	0.00147389	0.75941	0.309556	0.0111825	0.0430291	0.0239994	0.0104775	0.0707753	0.0827438	-0.0473368	0.173211	0.326861	0.00372798	0.00263191	0.619248	0.0425332	0.0188404	0.0738405	-0.170316	0.181086	0.136297	0.00159162	0.00139973	0.322833	0.0173072	0.00946719	0.082863	0.0662788	0.208181	0.18233	0.000424024	0.00174631	0.344332	0.00644987	0.00836757	0.0797119	0.274469	1.52152	11.3119	0.212439	0.195817	0.194245	0.0229232	0.712955	0.286181	0.000229105	0.00105049	0.00104156	0.000317604	0.00456348	0.00275949	0.0748348	0.879354	0.794274	0.00419338	0.0117421	0.0115028	0.00218449	0.0304653	0.0291826	0.103713	0.0664021	0.0737114	0.0150242	0.192802	0.887584	0.00155514	0.0042215	0.964397	0.0194053	0.0312418	0.0670312	-0.23867	0.174083	0.0309575	0.00222233	0.000412116	0.236329	0.0240457	0.00607478	0.100085	-0.182422	0.177638	0.0639291	0.00187416	0.000761375	0.2073	0.0207449	0.00649102	0.0914804	-0.000423698	0.190721	0.539785	0.000918905	0.00347919	0.851783	0.0114478	0.0269375	0.0698243
Q96BI1	SLC22A18	ENSG00000110628	-0.00309424	0.399863	0.27183	0.00398431	0.0121862	0.71954	0.0281305	0.0655934	0.0511831	-0.00233214	0.386269	0.798361	0.00588042	0.02162	0.996503	0.0387877	0.111776	0.0427773	0.178725	0.359648	0.873124	0.0459545	0.0355494	0.961507	0.257585	0.117948	0.0413848	0.00139237	0.368101	0.37237	0.00682404	0.0163551	0.736351	0.0408695	0.0737028	0.0472339	-0.00198579	0.376516	0.811192	0.00710145	0.0226275	0.945391	0.0407516	0.0919866	0.0427518	-0.495192	0.413492	0.227847	0.00324426	0.0107666	0.598195	0.0239474	0.0605691	0.0529893	-0.00695836	0.276674	0.0193858	0.0548968	0.0021828	0.0760855	0.266613	0.0118067	0.0765232	0.0281605	0.368864	0.844874	0.00960104	0.0332866	0.970972	0.0687926	0.161168	0.036679	-0.0795419	0.367218	0.695676	0.00992808	0.031424	0.931819	0.0680431	0.146535	0.0375386	0.166701	0.338604	0.260158	0.0166839	0.0451941	0.900489	0.0922449	0.181812	0.0321008	-0.104034	0.357484	0.359788	0.0104726	0.0146647	0.57284	0.0545817	0.0457658	0.0484767	-0.180246	0.303264	0.165787	0.0393287	0.00851955	0.561097	0.165997	0.0493291	0.0563937	-0.243622	0.273788	0.0562054	0.0609958	0.00358367	0.34537	0.228238	0.0270717	0.0688817	-0.396241	0.231493	0.00139249	0.0965397	0.000132518	0.0398912	0.291616	0.00241096	0.114939	-0.432126	0.352252	0.0403318	0.00977843	0.00270841	0.163443	0.0571753	0.0162124	0.0728844	-0.0139341	0.376804	0.908725	0.00897258	0.0223458	0.982275	0.056493	0.0995954	0.0426126	-0.0576512	-0.187334	0.370525	0.371749	0.594618	0.206818	0.00809458	0.0115084	0.0195132	0.00539422	0.831084	0.418622	0.0493469	0.0640885	0.0767224	0.0248687	0.0446224	0.0639592	-0.328541	0.264707	0.00439903	0.0575659	0.000383629	0.0659769	0.21053	0.00504795	0.101084	-0.489284	0.355693	0.0767796	0.00971682	0.00467053	0.223285	0.0538398	0.021003	0.0655679	-0.0258294	0.37427	0.830697	0.00862758	0.0219834	0.904214	0.0481847	0.054503	0.0428552	0.335599	-7.94827	12.444	0.408765	0.412473	0.424244	0.254504	0.424325	0.626672	0.00359391	0.00390327	0.00292958	0.0117225	0.00871305	0.0106596	0.426491	0.713556	0.918628	0.0257508	0.0272992	0.0223668	0.0324597	0.044658	0.0656054	0.0521406	0.05692	0.053944	-0.433217	0.301021	0.0906763	0.037074	0.00534694	0.385674	0.142777	0.0361044	0.0636065	-0.211424	0.367234	0.433753	0.00842836	0.0165381	0.715021	0.0546146	0.0699182	0.0470695	-0.422427	0.352685	0.0767514	0.0104385	0.00466913	0.230046	0.0603047	0.0222619	0.0655723	0.00155055	0.369433	0.346312	0.00659991	0.0156234	0.739789	0.0403944	0.0735823	0.0479098
A2RU67	FAM234B	ENSG00000084444	0.00204175	-0.268852	0.387188	0.0203467	0.0576234	0.794477	0.0854585	0.176066	0.0282314	0.000502731	-0.257145	0.947595	0.0278131	0.0836865	0.996503	0.109216	0.25722	0.0226367	-1.84637	-0.160253	0.0472487	0.277507	0.00339338	0.259032	0.595738	0.0270771	0.0811125	0.00236895	-0.258857	0.0729083	0.0233114	0.0176635	0.37319	0.0953825	0.0778282	0.0460964	-0.00138027	-0.263824	0.842294	0.0232363	0.0751787	0.953214	0.0926096	0.197779	0.0246233	0.504329	-0.289816	0.142107	0.0130851	0.0284346	0.502582	0.0626204	0.108405	0.038734	0.00733133	0.0087387	0.000444295	0.929672	0.00137197	0.00478624	0.971391	0.00827901	0.0831477	-0.031076	-0.088352	0.761241	0.377116	0.640144	0.956651	0.605958	0.791622	-0.00850519	-0.0907896	-0.0920847	0.529658	0.357058	0.549904	0.882301	0.584932	0.730557	-0.00613215	-0.101963	-0.243233	0.417961	0.0427557	0.116501	0.960528	0.163893	0.31502	0.0177861	-0.102704	-0.278153	0.280223	0.0171031	0.0467118	0.494956	0.0766997	0.107126	0.0313649	0.129945	-0.200417	0.23348	0.103635	0.0411304	0.630422	0.292631	0.136009	0.0332593	0.160202	-0.185902	0.134993	0.130082	0.0273273	0.496131	0.348448	0.102663	0.0393212	0.147166	-0.20062	0.163111	0.0958993	0.0315929	0.460859	0.290139	0.10656	0.037175	0.292632	-0.236952	0.0984006	0.0382418	0.0212925	0.27749	0.141941	0.0680162	0.0430021	0.00957715	-0.249462	0.924863	0.0374627	0.089367	0.983894	0.14339	0.236313	0.0218155	0.0904267	0.0692795	-0.235608	-0.258069	0.317113	0.578542	0.0421103	0.0365834	0.0543185	0.0557462	0.645422	0.757381	0.14825	0.13254	0.151246	0.125828	0.0293372	0.0291704	0.184951	-0.186922	0.0571263	0.113979	0.014596	0.255202	0.314645	0.0596823	0.0489133	0.284991	-0.237641	0.218759	0.0389757	0.0420154	0.426228	0.137214	0.10066	0.0331946	-0.0293549	-0.26063	0.771167	0.02793	0.0860351	0.862635	0.106482	0.155452	0.0223916	0.0923378	3.4944	19.6939	-0.245042	-0.272351	-0.276275	0.708109	0.675481	0.357875	0.0360415	0.0224275	0.0196801	0.083668	0.059605	0.0425803	0.8257	0.857651	0.826721	0.125342	0.089861	0.0832485	0.147884	0.150602	0.152415	0.0228143	0.0281546	0.0332487	-0.147541	-0.279942	0.492443	0.0217312	0.0708602	0.774513	0.10045	0.178818	0.0253283	0.0740411	-0.247642	0.74308	0.0330045	0.0850541	0.896283	0.13195	0.210745	0.0225654	0.272591	-0.234088	0.172712	0.0419535	0.0353036	0.378554	0.150761	0.0947811	0.0357999	0.0019425	-0.255799	0.164396	0.0256422	0.0336319	0.56561	0.103049	0.124591	0.0365249
P53370	NUDT6	ENSG00000170917	0.00494396	-0.0836115	0.131917	0.599016	0.303288	0.582856	0.763923	0.496507	0.00308271	-0.00636623	-0.0352352	0.550159	0.826985	0.792147	0.996503	0.910049	0.899623	-0.0117512	-2.15043	0.0783793	0.132226	0.729701	0.255572	0.438412	0.888665	0.428486	0.00670095	-0.000738244	-0.0490315	0.690542	0.75865	0.877973	0.903083	0.866342	0.932867	-0.013457	-0.00294492	-0.0585911	0.762178	0.716666	0.904424	0.929586	0.841127	0.939326	-0.0140321	0.159685	-0.062814	0.73978	0.698545	0.896572	0.910317	0.829448	0.9323	-0.0136806	-0.000103686	-0.0345942	0.976438	0.839319	0.979209	0.988467	0.93576	0.986875	-0.0151731	0.196346	-0.0389644	0.241232	0.811338	0.49168	0.81561	0.906429	0.68637	-0.0043879	-0.427593	-0.0464974	0.0698862	0.774264	0.188288	0.528698	0.881258	0.403553	0.0104482	-0.21404	-0.109559	0.223645	0.509953	0.433063	0.888598	0.713953	0.648377	-0.00241305	0.0303293	-0.0454529	0.819432	0.778423	0.923154	0.902638	0.885299	0.944054	-0.0141363	-0.204386	-0.139186	0.178489	0.414955	0.381987	0.574675	0.639105	0.561886	-0.000461894	-0.118703	-0.103853	0.428315	0.545058	0.691628	0.763578	0.751577	0.805023	-0.00964124	0.0333436	-0.0395429	0.821302	0.814238	0.92366	0.931259	0.915588	0.95328	-0.0141449	0.0342408	-0.0498415	0.890235	0.75506	0.938602	0.952391	0.872544	0.958963	-0.0143953	-0.101398	-0.0853382	0.474673	0.607135	0.733212	0.844626	0.782106	0.844505	-0.0106299	0.00180847	-0.176283	-0.0519302	-0.131131	0.988604	0.311683	0.747691	0.443095	0.947535	0.527647	0.996853	0.532973	0.866571	0.637568	0.966902	0.631672	-0.0146558	-0.00552994	-0.07566	-0.0791313	0.580223	0.635101	0.81276	0.801177	0.803921	0.880471	-0.012245	-0.428726	-0.0747502	0.185526	0.639365	0.393142	0.386462	0.791419	0.513551	-0.000911146	0.0618149	-0.0353284	0.661266	0.829596	0.860574	0.791063	0.913182	0.893664	-0.0131425	0.360089	-7.54289	-4.84655	-0.0228524	-0.0928989	-0.0825564	0.295446	0.518166	0.871733	0.887422	0.573767	0.615924	0.547041	0.715232	0.870536	0.473253	0.771753	0.974001	0.944529	0.741472	0.77356	0.636731	0.796604	0.925988	-0.00605072	-0.0103204	-0.0134272	-0.287673	-0.10561	0.337996	0.53112	0.597752	0.667271	0.729063	0.718158	-0.00743446	-0.619236	-0.0936104	0.0482363	0.555304	0.133693	0.273654	0.742456	0.283303	0.0156878	-0.289752	-0.0719309	0.300618	0.653354	0.553444	0.526727	0.80628	0.663686	-0.00623226	-0.000625208	-0.0499617	0.74931	0.754215	0.903177	0.928106	0.865482	0.948416	-0.0139018
O75376	NCOR1	ENSG00000141027	-0.00165903	0.168472	0.154124	0.00331182	0.00787844	0.605742	0.0248837	0.0495095	0.0575287	-0.000874474	0.16019	0.817054	0.00580915	0.0212563	0.996503	0.0384819	0.110636	0.0430271	0.35415	0.124375	0.474576	0.117162	0.0392029	0.760508	0.398837	0.126007	0.0396936	-0.00101386	0.158723	0.120687	0.00521954	0.00707437	0.470352	0.0339358	0.0425233	0.0595333	0.00273365	0.165832	0.425756	0.00411354	0.0145406	0.788997	0.0281675	0.0700259	0.0493433	0.247662	0.141184	0.144718	0.0144324	0.00750743	0.50671	0.0665527	0.0489714	0.0582279	-0.000359031	0.178373	0.770211	0.00331547	0.00704054	0.875169	0.0662105	0.0284867	0.0596032	-0.0149931	0.183612	0.7988	0.00171665	0.00711282	0.963725	0.023805	0.070573	0.0594543	-0.0700428	0.180995	0.398837	0.00194757	0.00514084	0.828531	0.0249613	0.0523614	0.0641769	-0.0105692	0.152091	0.865888	0.0112845	0.0321583	0.997649	0.0713268	0.149184	0.0371939	-0.0913525	0.138013	0.0507979	0.0156237	0.00321787	0.171412	0.0718746	0.0157011	0.0704228	0.0137912	0.16376	0.798594	0.00796038	0.021133	0.939052	0.0645184	0.0883499	0.0431128	0.0496226	0.179536	0.350167	0.00364519	0.0140892	0.709079	0.0466577	0.0659545	0.0490626	-0.0456902	0.140744	0.38208	0.0192681	0.0148804	0.685189	0.117929	0.0630479	0.048263	0.0322308	0.159958	0.714037	0.0053805	0.0204119	0.852239	0.0393924	0.0661633	0.0436237	-0.0553409	0.138186	0.268985	0.0193786	0.0128942	0.71579	0.0939025	0.0705735	0.0507396	-0.0548283	0.155116	0.14594	0.206554	0.219189	0.0110106	0.0110528	0.000644664	0.01116	0.000832975	0.545344	0.0747988	0.0606828	0.010193	0.0533087	0.00707022	0.0528629	0.0908862	-0.0313352	0.145109	0.516871	0.0148572	0.019283	0.761601	0.0949187	0.072649	0.0447982	0.14066	0.163609	0.219329	0.00431292	0.0111652	0.42694	0.0317413	0.0381592	0.0528562	-0.118111	0.123864	0.0166571	0.0306374	0.00134036	0.0642333	0.113457	0.00701421	0.083479	-0.222535	10.1566	13.998	0.138054	0.177851	0.164296	0.0661497	0.0129026	0.186116	0.0157937	0.00223085	0.00514259	0.00437335	0.000959241	0.00888332	0.161588	0.158664	0.737158	0.0709182	0.0189561	0.0323728	0.0154857	0.0122668	0.0588001	0.0665199	0.0888791	0.0566348	-0.136266	0.130967	0.198492	0.0288978	0.0103831	0.528857	0.121176	0.0534161	0.0539219	-0.0897729	0.150241	0.420778	0.00901902	0.0171977	0.704245	0.0566396	0.0718338	0.0464916	0.0214087	0.157687	0.82903	0.00623527	0.0232591	0.912905	0.0437527	0.070232	0.0420178	-0.000910754	0.157505	0.186937	0.00567454	0.00988647	0.592006	0.0364254	0.0542303	0.0546406
O15530	PDPK1	ENSG00000140992	0.00015006	0.0949749	0.853399	0.0173955	0.051759	0.962865	0.0764293	0.163914	0.0298347	0.00441631	0.0842691	0.0909609	0.0337016	0.0125485	0.973209	0.124432	0.0797178	0.0507554	-0.175993	0.0947774	0.6088	0.0860319	0.187557	0.845471	0.345559	0.351454	0.0122233	0.000181635	0.0948757	0.690758	0.0169228	0.0515627	0.903083	0.0766637	0.161317	0.0301205	-0.00333678	0.0900631	0.162116	0.023788	0.0198782	0.578107	0.0942732	0.08467	0.0446874	-0.0435406	0.0988682	0.7132	0.0144313	0.0492016	0.898069	0.0665527	0.153425	0.0305907	0.000552325	0.113754	0.521244	0.00730347	0.0268332	0.703564	0.0964308	0.0787461	0.0398924	0.026756	0.105586	0.516109	0.00955967	0.0266958	0.902053	0.0685598	0.144053	0.0399688	-0.0322792	0.105367	0.579426	0.00977761	0.028275	0.897816	0.0674909	0.137442	0.039113	-0.0353193	0.0917197	0.416189	0.0270586	0.0399637	0.959595	0.123654	0.169884	0.0339447	-0.0367627	0.0879377	0.260345	0.0278544	0.027878	0.473043	0.107292	0.0730922	0.0390262	0.0430313	0.114279	0.250758	0.00742292	0.0271577	0.644049	0.0624359	0.103639	0.0394132	0.0309434	0.109437	0.401981	0.0105257	0.03701	0.747808	0.0832142	0.127277	0.034828	0.0165479	0.102139	0.649061	0.0148247	0.0474556	0.853772	0.100998	0.139797	0.0311294	0.101891	0.102501	0.093808	0.00936892	0.0128642	0.270666	0.0557946	0.0479088	0.0503925	0.0121796	0.101241	0.726525	0.0140958	0.04571	0.936997	0.0757662	0.155672	0.0319304	-0.00648361	0.0602559	0.0960521	0.0925274	0.834654	0.150438	0.0164371	0.0253806	0.0475532	0.05788	0.941441	0.349048	0.0791031	0.105511	0.139287	0.129659	0.0313369	0.0286005	0.0519044	0.115697	0.120461	0.00496915	0.014489	0.373972	0.0502886	0.0593701	0.0490219	0.16093	0.105708	0.0418461	0.00716378	0.00607991	0.152554	0.0443374	0.0249794	0.0617396	-0.0202511	0.0917192	0.558363	0.0240379	0.0409266	0.71463	0.0960025	0.0872528	0.033588	-0.128376	-0.30639	-1.57727	0.0867817	0.0754116	0.0757631	0.127507	0.913333	0.827382	0.0291441	0.0601125	0.0576939	0.0151487	0.16245	0.159564	0.260753	0.967637	0.966027	0.108599	0.175145	0.172657	0.0393837	0.292554	0.335185	0.0483651	0.0128097	0.0130861	-0.0614968	0.0858665	0.403993	0.0395613	0.0342663	0.713219	0.148264	0.111154	0.0362457	0.0523662	0.100765	0.498829	0.0116144	0.0386334	0.760062	0.0657231	0.12496	0.0344516	0.131866	0.106217	0.0536	0.00706375	0.00749283	0.186154	0.0471319	0.0312161	0.058695	0.000222627	0.0950263	0.643909	0.0167046	0.0501486	0.897303	0.0763017	0.161737	0.0305385
Q15654	TRIP6	ENSG00000087077	0.000362393	0.51822	0.91135	0.00133532	0.00497125	0.977581	0.0139254	0.0370522	0.0641816	0.00848395	0.498127	0.419808	0.00210042	0.00360821	0.996503	0.020229	0.0384942	0.0687839	2.95542	0.333594	0.0238784	0.108017	0.000168708	0.190155	0.38307	0.00458051	0.129486	-0.00031527	0.521023	0.863386	0.00120801	0.00518124	0.960737	0.0133184	0.0345894	0.0640634	0.012169	0.556883	0.198214	0.000507151	0.00163078	0.615101	0.00741387	0.0187164	0.0812929	-0.716305	0.568823	0.129769	0.000468576	0.00158066	0.487255	0.0068677	0.0200148	0.0805337	-0.0137403	0.294645	3.95730571034131e-05	0.0625718	2.91756929498565e-06	0.000863499	0.281154	7.43739446682152e-05	0.166572	-0.0905179	0.480973	0.583672	0.0033552	0.012068	0.923048	0.035858	0.0953104	0.0517136	-0.103554	0.475101	0.657365	0.00378182	0.0127122	0.922958	0.0381328	0.087433	0.0509488	-0.261973	0.438725	0.130047	0.00800519	0.00393222	0.83637	0.0588317	0.0453321	0.0680574	0.320337	0.590201	0.0135146	0.000225515	0.00023409	0.0723334	0.00447784	0.00274372	0.107157	0.138227	0.579465	0.357759	0.000796401	0.00327197	0.734734	0.0186176	0.0273735	0.0701843	0.0605889	0.546976	0.682529	0.00156679	0.00459939	0.897458	0.030315	0.0321791	0.0653003	0.0683214	0.546159	0.639226	0.00126917	0.00447986	0.848402	0.0258656	0.0280231	0.0656789	-0.248491	0.504514	0.309577	0.00163543	0.00297923	0.544571	0.0187977	0.0170078	0.0715241	0.255283	0.603679	0.066867	0.000282579	0.000972697	0.490013	0.00720343	0.0140378	0.0880237	0.309247	-0.486161	0.578483	0.438505	0.0123051	0.00397397	0.000289827	0.00800199	0.000225976	3.78023390492487e-05	0.135585	0.0423285	0.00592228	0.0507033	0.00406348	0.000996537	0.10843	0.133772	-0.0170356	0.514376	0.899716	0.00217993	0.005207	0.962842	0.031239	0.0303768	0.0639914	-0.0413997	0.518253	0.897346	0.00135612	0.005205	0.949466	0.0156105	0.022502	0.063997	0.343174	0.614476	0.0127024	0.000160883	0.000232449	0.0525794	0.00368768	0.00195581	0.10804	0.777537	0.707947	51.4109	0.583945	0.574125	0.575687	0.0210907	0.950822	0.0795064	0.000284692	0.000555684	0.00043526	0.000363506	0.00242708	0.000519499	0.070157	0.98299	0.652855	0.00479933	0.00793365	0.0065663	0.00242672	0.0210874	0.0104016	0.101835	0.0755673	0.0975682	0.433861	0.600871	0.142458	0.00039985	0.00178283	0.461554	0.00878781	0.0183853	0.0794166	-0.399772	0.493735	0.198574	0.00215682	0.00228955	0.517124	0.0236302	0.0186742	0.0758393	-0.2446	0.503827	0.37654	0.00179179	0.00354477	0.597691	0.0202336	0.0182147	0.069555	-0.00029604	0.520659	0.878283	0.00121443	0.00519726	0.974943	0.0136143	0.0352447	0.0640186
Q9UIS9	MBD1	ENSG00000141644	0.00231867	0.0635543	0.15327	0.419747	0.218605	0.604625	0.621708	0.404894	0.00809176	-0.00252649	0.0850296	0.631677	0.287433	0.542155	0.996503	0.491289	0.737204	-0.0058661	1.13329	-0.019813	0.0920375	0.852636	0.146212	0.366065	0.941773	0.29861	0.0166454	0.000413801	0.0725514	0.647116	0.351684	0.576258	0.882593	0.557097	0.736949	-0.00686262	-0.000151369	0.0811816	0.97474	0.306974	0.585339	0.993902	0.510346	0.717015	-0.00716151	0.220113	0.0635181	0.353878	0.427523	0.395237	0.698521	0.631515	0.552445	-0.000986891	0.00151639	0.150993	0.367758	0.0663048	0.169561	0.56782	0.290884	0.296175	0.0120542	0.0141649	0.130308	0.860644	0.100016	0.250868	0.975526	0.278789	0.487952	0.00603599	0.012768	0.13112	0.910847	0.098151	0.253181	0.98578	0.273912	0.473618	0.00589456	-0.0291149	0.105025	0.735973	0.200454	0.368992	0.987956	0.412991	0.597956	7.21537410687256e-05	-0.102271	0.056115	0.117901	0.478728	0.178341	0.294429	0.673288	0.28245	0.0111934	0.0986937	0.120434	0.189032	0.155005	0.255954	0.584188	0.372397	0.443172	0.0056818	0.0479342	0.0992762	0.517961	0.243382	0.493297	0.823196	0.484381	0.658866	-0.0044057	-0.0054655	0.076307	0.94033	0.360052	0.606727	0.978645	0.605628	0.736617	-0.00760895	0.0640136	0.0824836	0.601707	0.296957	0.530676	0.778638	0.510051	0.652075	-0.00553499	-0.0523776	0.0615707	0.455184	0.453351	0.460137	0.831425	0.663072	0.637879	-0.00335594	-0.0518581	0.160606	0.0689165	0.109621	0.40694	0.0611877	0.387321	0.191626	0.431068	0.124916	0.721234	0.207015	0.600902	0.381246	0.584033	0.224176	-0.00234132	0.0168539	-0.00627044	0.0764263	0.926197	0.355172	0.606167	0.97359	0.592464	0.730312	-0.00765281	0.170499	0.0875927	0.28761	0.26895	0.345116	0.506219	0.473126	0.466459	0.00110864	-0.0293928	0.0705969	0.673545	0.385167	0.556895	0.799197	0.589348	0.64086	-0.00632922	-0.0694271	4.39156	5.79042	0.0729806	0.0713082	0.0654343	0.683883	0.446855	0.696533	0.363097	0.382916	0.421725	0.560173	0.542666	0.672219	0.811914	0.727363	0.931928	0.569408	0.583131	0.62193	0.649179	0.660711	0.791821	-0.00642081	-0.00597097	-0.00934176	-0.172882	0.0465965	0.24388	0.575607	0.307913	0.580146	0.763826	0.461361	0.00287357	-0.0965037	0.0722098	0.536419	0.364573	0.502508	0.781453	0.57978	0.651565	-0.00472716	0.0538055	0.0823034	0.698027	0.301303	0.564479	0.839807	0.513974	0.672845	-0.0065403	0.000449391	0.0729602	0.63747	0.348849	0.57265	0.896536	0.554198	0.741641	-0.00676459
O14879	IFIT3	ENSG00000119917	-0.00254168	0.498227	0.45257	0.00289656	0.0109702	0.828932	0.0227137	0.0611795	0.0527164	0.00725297	0.462845	0.507672	0.00588887	0.0116825	0.996503	0.0388103	0.0762044	0.0517991	2.37165	0.322277	0.0868111	0.144035	0.00266459	0.356096	0.439734	0.0234225	0.0851067	0.006628	0.463468	0.000357692	0.00345509	2.64511077969377e-05	0.0443407	0.0262927	0.00099032	0.137594	0.00779118	0.495651	0.434294	0.00316826	0.0115803	0.79329	0.0234179	0.0604366	0.0527186	-0.829023	0.537889	0.091669	0.00138445	0.00349206	0.441876	0.0136921	0.0312146	0.0692526	-0.0101712	0.310857	0.00409881	0.0683387	0.000508763	0.0240572	0.29606	0.0037432	0.0971413	0.126795	0.443103	0.461286	0.00921749	0.0242267	0.88593	0.0671026	0.136789	0.0414122	-0.4894	0.43161	0.0427491	0.0101359	0.00405235	0.445142	0.0685547	0.0459832	0.0676225	-0.21382	0.434793	0.237311	0.0119854	0.0106917	0.895357	0.0748988	0.0789738	0.0534922	0.120765	0.508265	0.37581	0.00255457	0.00982252	0.587118	0.0215645	0.0341445	0.0543255	-0.127379	0.427694	0.415613	0.0162771	0.0104411	0.772429	0.0988399	0.0561741	0.0534365	-0.14326	0.41948	0.352087	0.0184333	0.00942855	0.711502	0.113903	0.0502596	0.0549208	-0.106581	0.442026	0.482003	0.011449	0.0113618	0.757938	0.0867522	0.0516542	0.0522051	-0.555757	0.446173	0.0278223	0.0063492	0.00128345	0.131116	0.0440622	0.00982497	0.0834754	0.20514	0.5435	0.156446	0.00159211	0.00584168	0.621666	0.0195137	0.0426095	0.0623208	0.176219	-0.559837	0.509682	0.38829	0.172375	0.00125898	0.00227694	0.0213956	0.00628612	3.26079364969373e-05	0.49221	0.0225224	0.0217931	0.0950316	0.0366445	0.000915868	0.0612543	0.135771	-0.247456	0.388744	0.0755677	0.0225599	0.00328067	0.296437	0.120009	0.0218071	0.0706713	-0.675047	0.441202	0.0407362	0.00713189	0.00195708	0.14976	0.0442108	0.0117455	0.0780847	0.13539	0.513704	0.34781	0.00259555	0.0102842	0.526555	0.0219825	0.0308966	0.0540623	0.27914	-1.27787	23.3877	0.499403	0.541525	0.544481	0.428565	0.914144	0.442012	0.00302039	0.00154772	0.00135436	0.0116869	0.00600168	0.00448703	0.61097	0.967637	0.859619	0.0228273	0.0149682	0.013639	0.0323778	0.0359078	0.0389851	0.0521854	0.0623972	0.0666485	0.0525948	0.486351	0.864347	0.00563308	0.0157744	0.956506	0.044194	0.0690039	0.0477678	-0.763007	0.42566	0.0170286	0.00917103	0.000918797	0.184425	0.0572189	0.0102852	0.0888294	-0.724554	0.427434	0.0105983	0.00857423	0.000603311	0.0706309	0.0535387	0.00553967	0.0947522	0.00781154	0.469318	5.98793845891948e-05	0.00271665	4.88537162752029e-06	0.0385424	0.0228249	0.000306785	0.159885
Q96L91	EP400	ENSG00000183495	0.000401437	0.150888	0.755135	0.0171279	0.0475881	0.936138	0.0755546	0.155093	0.0310878	0.00415748	0.142471	0.317193	0.0246802	0.0302421	0.981996	0.10049	0.137406	0.0378221	0.691153	0.0895453	0.20472	0.30256	0.041712	0.530268	0.617104	0.130981	0.0386195	0.00117498	0.148538	0.101395	0.0167642	0.0141237	0.430318	0.0760345	0.0668673	0.0493983	0.00152915	0.158318	0.6868	0.0128899	0.0446156	0.900347	0.0616861	0.140888	0.0325431	0.242443	0.137107	0.195341	0.0308951	0.0215363	0.566964	0.112457	0.0910418	0.0428344	0.000147995	0.204146	0.910439	0.00173414	0.00541189	0.954947	0.0483555	0.023258	0.0634312	-0.107623	0.205323	0.0855706	0.000947099	0.00123532	0.729174	0.0162926	0.0290392	0.084638	-0.050507	0.200598	0.570026	0.0013773	0.00463207	0.894254	0.0199968	0.0496229	0.0656877	0.0372426	0.16183	0.588953	0.0142364	0.0488911	0.984776	0.083141	0.191143	0.0309201	-0.141159	0.122752	0.00578294	0.0467961	0.00109247	0.0413587	0.152094	0.00766739	0.0857444	0.0345705	0.16819	0.561269	0.0130979	0.0421822	0.848538	0.0870186	0.138822	0.0328837	0.0669745	0.18268	0.251937	0.00701269	0.0258578	0.630238	0.0659756	0.0989229	0.0401378	-0.00754802	0.15062	0.89586	0.0232983	0.0495412	0.961994	0.129727	0.14391	0.0304881	0.0853091	0.158951	0.378015	0.0116105	0.0338295	0.606848	0.0636927	0.095295	0.0361613	-0.0297578	0.142975	0.591127	0.028858	0.0455317	0.891842	0.121537	0.155476	0.0319891	-0.0271508	0.136687	0.147583	0.200995	0.582589	0.0433272	0.0203107	0.00273256	0.0452247	0.00548093	0.825506	0.166865	0.0920656	0.025961	0.134715	0.0251095	0.0320906	0.063726	0.017533	0.158905	0.742779	0.0158329	0.0498593	0.892537	0.0993588	0.13883	0.0306255	0.182526	0.162251	0.148519	0.00998613	0.0184584	0.337798	0.054743	0.0545837	0.0454452	-0.162372	0.10818	0.00270947	0.0824047	0.000576472	0.0175717	0.221174	0.00379001	0.0953906	-0.293628	11.6141	22.8989	0.128692	0.17944	0.164282	0.0277096	0.00991968	0.0490756	0.0398504	0.00497704	0.0103888	0.00462215	0.00151127	0.00608968	0.0858175	0.143482	0.637147	0.134339	0.0317971	0.0537104	0.0161746	0.0158817	0.0468027	0.0657188	0.0823848	0.0621839	-0.219252	0.112026	0.0600903	0.0871305	0.00892601	0.330818	0.242007	0.0488968	0.0561373	-0.0977596	0.146154	0.42734	0.0210745	0.0383601	0.709843	0.0971858	0.124232	0.0345579	0.055583	0.156452	0.611566	0.0136686	0.0462385	0.78661	0.0716255	0.114767	0.0317579	0.00135776	0.149606	0.0724671	0.0157703	0.0107554	0.398105	0.0733353	0.0574686	0.053405
Q147X3	NAA30	ENSG00000139977	0.000492033	-0.108711	0.677575	0.0606144	0.168463	0.914466	0.176874	0.3446	0.0120598	-0.0054113	-0.0912785	0.156015	0.114316	0.0669133	0.973209	0.273962	0.225104	0.0259942	0.566421	-0.162722	0.256208	0.0422589	0.125496	0.58775	0.247963	0.267631	0.0193488	0.000601685	-0.108254	0.364832	0.0595288	0.1175	0.729676	0.177941	0.278335	0.017656	0.00300807	-0.102374	0.385074	0.0761278	0.115824	0.763247	0.206537	0.261297	0.0180142	0.265339	-0.123458	0.122743	0.0339996	0.0555855	0.476841	0.120409	0.16545	0.0287695	0.00323102	-0.0285646	0.00787305	0.62417	0.0133083	0.0394367	0.824058	0.0463033	0.0502742	-0.0347624	-0.0707362	0.555341	0.22025	0.387032	0.916354	0.452329	0.610216	-0.000668131	-0.00974629	-0.0720582	0.906914	0.212643	0.457711	0.98507	0.436192	0.660938	-0.00327372	0.062027	-0.0956098	0.327101	0.111878	0.121361	0.927017	0.291563	0.321323	0.0171636	-0.135457	-0.135029	0.00392678	0.0174546	0.002826	0.031793	0.0777953	0.0143439	0.072278	0.0423514	-0.0875141	0.438697	0.156558	0.135977	0.785282	0.372995	0.300253	0.0153106	0.0627054	-0.0782045	0.243367	0.204313	0.0927931	0.621042	0.442668	0.233616	0.0210822	-0.0453687	-0.122586	0.391558	0.0436287	0.127106	0.692529	0.183245	0.268169	0.016332	0.174514	-0.0943199	0.0484944	0.096924	0.0260396	0.18183	0.252919	0.0788435	0.0400343	-0.0515439	-0.122787	0.311064	0.0405118	0.109917	0.742885	0.14987	0.26732	0.0186716	-0.0954723	0.259274	-0.123901	-0.037364	0.0341687	1.90938799087521e-05	0.0311029	0.515706	0.0193557	1.92417794691031e-05	0.233784	0.0031379	0.121949	0.700055	0.0763552	0.000716151	0.0447424	0.142864	-0.0243101	-0.114608	0.620749	0.0573115	0.1627	0.823826	0.209997	0.311064	0.0126866	0.247991	-0.0929738	0.0320047	0.102415	0.0182976	0.127688	0.255908	0.0542327	0.0455747	-0.17131	-0.152927	0.000541646	0.00739769	0.000453152	0.00549038	0.0438399	0.00318217	0.0987601	-0.332735	11.5614	8.9434	-0.13316	-0.0929394	-0.108717	0.00642258	0.0052378	0.407125	0.0198207	0.109035	0.0673676	0.0044219	0.00370828	0.131438	0.0295286	0.119341	0.849131	0.0834305	0.259452	0.191499	0.0156243	0.0271753	0.298798	0.0663601	0.0694243	0.0160718	-0.247343	-0.15184	0.0206745	0.0116823	0.0125212	0.211005	0.0673891	0.0602577	0.0511715	0.110349	-0.0986104	0.329753	0.0887547	0.114207	0.640758	0.243705	0.255915	0.0180888	0.180389	-0.093737	0.0715253	0.101897	0.0360414	0.22079	0.262176	0.0962449	0.0354907	0.000754075	-0.107775	0.281383	0.0602568	0.0991053	0.689532	0.180677	0.252387	0.0202457
Q86YH6	PDSS2	ENSG00000164494	0.00212434	-0.197514	0.112624	0.00274763	0.00564289	0.551172	0.0219696	0.0401341	0.0623553	0.00592002	-0.199587	0.172237	0.0027177	0.007834	0.973209	0.0237461	0.0599701	0.0576107	-0.552107	-0.161107	0.322166	0.0716816	0.00884094	0.650395	0.316219	0.0484308	0.0651209	0.000432119	-0.182905	0.566708	0.00548441	0.0185103	0.845498	0.0351466	0.0804984	0.0454036	-0.00379107	-0.190896	0.338369	0.00417476	0.0135677	0.726813	0.0285109	0.0673503	0.0503714	0.291382	-0.203595	0.136044	0.00232165	0.00654296	0.495193	0.0192055	0.0450234	0.060218	0.000572795	-0.11943	0.673526	0.0723374	0.126636	0.812734	0.305319	0.24092	0.016515	-0.0542813	-0.125495	0.4036	0.04945	0.0975411	0.875773	0.184607	0.290057	0.0204873	-0.0626301	-0.129033	0.495493	0.0437679	0.109642	0.868255	0.169831	0.294464	0.0187096	0.0665926	-0.185616	0.353315	0.00699255	0.00926807	0.933324	0.055018	0.0738767	0.0555868	-0.0529848	-0.195475	0.327785	0.00343313	0.0123429	0.541333	0.0261973	0.0401733	0.0509966	0.121553	-0.132129	0.049086	0.0574392	0.00285791	0.354693	0.20705	0.0251418	0.0721177	0.140918	-0.122453	0.020091	0.0765658	0.00132496	0.218567	0.25859	0.0145898	0.0830266	0.0911041	-0.149782	0.128932	0.0293101	0.00627547	0.413054	0.147582	0.0350229	0.0608214	0.279328	-0.165945	0.00511737	0.00962524	0.000390617	0.051134	0.0568824	0.00435749	0.100096	0.0241901	-0.175439	0.676208	0.0106093	0.0193582	0.917262	0.0625916	0.0913397	0.0447405	0.0356918	0.130361	-0.176628	-0.140878	0.489331	0.0659797	0.00804921	0.0433404	0.0166223	0.00620737	0.773872	0.215241	0.0491868	0.147083	0.0693253	0.0273507	0.0469945	0.0619034	0.0706848	-0.158233	0.204328	0.0206755	0.00941177	0.492827	0.115056	0.0443271	0.0553615	0.265961	-0.169383	0.0432123	0.00952884	0.00271616	0.155537	0.0531414	0.0147848	0.073388	-0.0654105	-0.201255	0.254879	0.00301654	0.0110229	0.43022	0.0242453	0.0325214	0.0530445	-0.191749	11.467	27.4463	-0.198993	-0.160888	-0.175613	0.171545	0.0151467	0.0238857	0.00290274	0.0160095	0.00858685	0.00826765	0.001753	0.00261453	0.323411	0.168546	0.599744	0.0221768	0.0718102	0.0467518	0.0249256	0.0174038	0.0284031	0.0572578	0.0802549	0.0744921	-0.0194375	-0.186933	0.874172	0.00754994	0.0208652	0.959924	0.0527388	0.0817856	0.0436296	0.255393	-0.166278	0.045869	0.0111561	0.00285694	0.269147	0.0643536	0.0218269	0.0726617	0.287286	-0.163835	0.0110463	0.0114426	0.000826346	0.0725525	0.063539	0.00685574	0.0903263	0.000444539	-0.18245	0.576414	0.00559061	0.018661	0.86771	0.0361355	0.0837931	0.0452836
Q9BVV7	TIMM21	ENSG00000075336	0.00179581	-0.0397211	0.147559	0.508846	0.312308	0.598516	0.69551	0.505186	0.00263315	0.00477035	-0.0408554	0.234957	0.500877	0.440831	0.973209	0.690482	0.658731	-0.0026696	0.0319379	-0.103391	0.949329	0.198988	0.302119	0.983217	0.511987	0.47731	0.00370189	0.00169785	-0.0333866	0.0140652	0.570501	0.0429378	0.181066	0.746494	0.142262	0.032869	0.000785701	-0.0252873	0.830191	0.677431	0.885029	0.950951	0.813887	0.926911	-0.0136887	0.158757	-0.038959	0.381427	0.524006	0.609204	0.717637	0.707962	0.729719	-0.0076721	-0.000801642	-0.004544	0.536636	0.942499	0.82132	0.713448	0.975723	0.877802	-0.0124095	-0.11857	0.00964805	0.0545728	0.871873	0.155688	0.685865	0.937278	0.374855	0.0133607	-0.112059	0.00268925	0.200401	0.964447	0.436878	0.698267	0.983938	0.645332	-0.00254937	0.0293978	-0.0294648	0.659006	0.64057	0.774383	0.984776	0.806744	0.88429	-0.0114862	0.0351394	-0.0206144	0.483467	0.735081	0.699394	0.683332	0.855987	0.771511	-0.00981469	0.02751	-0.0165279	0.632695	0.798725	0.797933	0.883874	0.904181	0.874531	-0.0118645	0.0303881	-0.0149947	0.591654	0.817199	0.774515	0.856742	0.914665	0.865753	-0.0114009	0.0177762	-0.0215893	0.749875	0.734139	0.850362	0.902654	0.873037	0.908917	-0.0128557	0.115948	-0.0207817	0.21469	0.729067	0.41321	0.438889	0.8574	0.550187	-0.00167196	0.0305723	-0.0195316	0.567785	0.755116	0.752585	0.883795	0.873916	0.854155	-0.0110385	0.0542709	-0.0828409	-0.0193131	-0.0708226	0.254558	0.205182	0.749862	0.269698	0.462096	0.330784	0.584388	0.417499	0.867705	0.469983	0.611274	0.452929	-0.00342203	0.00178003	-0.0140237	-0.0344808	0.785866	0.583888	0.854314	0.913169	0.767104	0.910294	-0.0130279	-0.119442	-0.035765	0.328834	0.553538	0.549361	0.54834	0.734205	0.654126	-0.00611673	0.0500349	-0.0157892	0.346366	0.798166	0.568081	0.524986	0.894691	0.650824	-0.00663955	0.287415	-3.33314	5.27263	-0.00602166	-0.0525593	-0.0476204	0.0256825	0.447087	0.639983	0.920013	0.397005	0.441144	0.0728994	0.553913	0.663376	0.080836	0.727469	0.92316	0.961594	0.596009	0.638209	0.132395	0.670705	0.785877	0.0248995	-0.00629348	-0.00913293	-0.0401581	-0.0369481	0.723268	0.562421	0.832483	0.898278	0.756028	0.890596	-0.0126214	-0.0601378	-0.0335168	0.613523	0.580869	0.780016	0.826159	0.760194	0.854205	-0.0115999	0.00338234	-0.0292725	0.974495	0.629409	0.886105	0.98405	0.792224	0.920796	-0.0136019	0.00179312	-0.0316515	0.0139614	0.590564	0.0426569	0.209394	0.761609	0.144827	0.0329674
Q96SN8	CDK5RAP2	ENSG00000136861	0.00343351	-0.183192	0.0291782	0.0169446	0.0103103	0.359043	0.075003	0.0590458	0.0536201	0.00195636	-0.16644	0.703365	0.0338535	0.10438	0.996503	0.124762	0.292111	0.0193086	-1.05543	-0.0867054	0.114106	0.414043	0.029284	0.405594	0.70785	0.103801	0.0447277	-1.55443e-05	-0.161786	0.98613	0.0371188	0.11266	0.996388	0.130618	0.271169	0.0182966	0.00762125	-0.146208	0.0974192	0.0556988	0.0276878	0.4958	0.166364	0.104068	0.0397283	-0.511141	-0.126814	0.0259913	0.100052	0.00932775	0.335994	0.247876	0.0556736	0.0550771	0.00259534	-0.109783	0.122514	0.178378	0.0573114	0.28055	0.459602	0.136259	0.0285297	0.0191676	-0.145038	0.812449	0.0677999	0.184437	0.9662	0.224085	0.410516	0.0107652	-0.127578	-0.148441	0.262668	0.0606286	0.10107	0.753938	0.20607	0.281523	0.0199474	0.0471114	-0.141849	0.579144	0.0795184	0.142769	0.984776	0.237693	0.353444	0.014685	0.0806556	-0.143732	0.206531	0.0650301	0.0503979	0.413576	0.190841	0.113062	0.0302323	-0.0263396	-0.172502	0.719935	0.0386428	0.105244	0.914821	0.164179	0.256115	0.0191841	0.00393265	-0.159556	0.956636	0.0558659	0.112093	0.989189	0.215754	0.265096	0.0182324	0.0432552	-0.145049	0.543016	0.0751549	0.0932337	0.795102	0.254938	0.218549	0.0210109	-0.00809642	-0.161795	0.946026	0.0371868	0.112001	0.978145	0.139772	0.222822	0.0182447	0.104535	-0.126435	0.124775	0.112883	0.0357053	0.581229	0.293573	0.133167	0.0356308	0.0755731	-0.133181	-0.146338	-0.206326	0.214091	0.112157	0.0601074	0.0128472	0.0536925	0.0297818	0.54039	0.297104	0.186904	0.0687902	0.150098	0.0802634	0.0295117	0.0386337	0.0448964	-0.144587	0.495685	0.0734212	0.092301	0.748448	0.244171	0.213453	0.0213255	-0.234975	-0.172847	0.131706	0.0255899	0.037244	0.317189	0.104691	0.0919966	0.0349997	0.0453897	-0.148087	0.504108	0.0626534	0.0931333	0.671564	0.182479	0.165029	0.0211893	0.0924234	-3.97164	9.27406	-0.152976	-0.175018	-0.168985	0.5779	0.480698	0.521701	0.0516109	0.0294234	0.0345626	0.0997448	0.0823518	0.086017	0.736705	0.749478	0.888448	0.158129	0.108584	0.121956	0.169549	0.184212	0.233831	0.020148	0.0232335	0.0225687	0.0505084	-0.151161	0.727404	0.0652154	0.109623	0.900481	0.20149	0.235792	0.0187123	0.0316761	-0.158412	0.835127	0.0427951	0.114011	0.937291	0.155479	0.255771	0.0181151	-0.0478066	-0.16377	0.723503	0.0359912	0.109422	0.85514	0.136406	0.212516	0.0187402	7.71150973112157e-05	-0.161908	0.934848	0.0369297	0.112299	0.984841	0.131449	0.272853	0.0183453
Q96PY5	FMNL2	ENSG00000157827	-0.00177495	0.037737	0.466319	0.749981	0.747023	0.834957	0.863946	0.846166	-0.0108387	0.00600144	0.0105553	0.446345	0.929428	0.72879	0.996503	0.966172	0.864645	-0.0104545	-1.43076	0.210628	0.166165	0.20117	0.324844	0.485973	0.514697	0.499919	0.00239916	-0.00108048	0.0259986	0.429772	0.825102	0.716743	0.772632	0.905654	0.831125	-0.010274	0.00247506	0.0311356	0.731043	0.794329	0.919458	0.916605	0.888287	0.94907	-0.0142933	-0.319023	0.0479123	0.369228	0.68896	0.650524	0.707905	0.823511	0.76131	-0.00868997	-0.00449472	-0.0414239	0.0819914	0.740094	0.216493	0.21103	0.887929	0.352708	0.00830441	0.0426805	0.0174081	0.731456	0.886029	0.931494	0.952251	0.946176	0.961295	-0.0143872	-0.0162978	0.0181528	0.926132	0.881306	0.983968	0.988665	0.943872	0.99206	-0.0152495	-0.267304	-0.0313031	0.039043	0.797001	0.116761	0.67578	0.903584	0.315284	0.0177522	0.419792	0.117702	9.32381557114933e-06	0.289201	5.0919990526509e-05	0.000613384	0.500513	0.000958968	0.127867	0.179903	0.103105	0.109003	0.413107	0.268597	0.48003	0.637275	0.456769	0.00494399	0.124728	0.0808389	0.260124	0.523401	0.51593	0.637638	0.73621	0.67589	-0.00509914	0.221172	0.10936	0.0412761	0.372977	0.120559	0.234769	0.618479	0.258522	0.0171321	-0.164346	0.0158108	0.369996	0.893274	0.651368	0.599807	0.945145	0.74724	-0.00871009	0.0855224	0.0550497	0.414966	0.653719	0.697617	0.813486	0.813725	0.820901	-0.0098504	0.186612	-0.179399	0.0621934	-0.0251739	0.044688	0.164294	0.59698	0.841899	0.128796	0.371147	0.262158	0.367401	0.767379	0.916924	0.265164	0.492314	0.0162571	-1.73704e-05	0.108009	0.0655052	0.285151	0.5943	0.548847	0.580102	0.774746	0.685193	-0.00610212	-0.260822	0.0134823	0.276871	0.909221	0.537934	0.493246	0.955096	0.644486	-0.00578891	0.436944	0.14691	1.43316215628571e-05	0.194832	7.67565070766747e-05	0.000423157	0.391693	0.000890977	0.123232	0.980978	-19.2134	-48.2198	0.107299	-0.00245376	0.0221073	7.42819030371505e-05	0.0251263	0.0287931	0.342479	0.983715	0.853528	0.000368538	0.0790551	0.0889623	0.0011438	0.206929	0.607654	0.549388	0.99077	0.918898	0.00244763	0.179763	0.238341	0.101643	0.0238568	0.0220543	0.616004	0.141379	0.00494368	0.245157	0.0184673	0.110125	0.464058	0.0757924	0.0454381	-0.253851	0.0102114	0.276302	0.931385	0.537178	0.592701	0.966678	0.676956	-0.00576697	-0.195471	0.0138949	0.345448	0.906691	0.622934	0.568944	0.951016	0.720076	-0.00807918	-0.00166845	0.0254945	0.24715	0.827928	0.500385	0.660429	0.906841	0.686741	-0.00466122
Q13563	PKD2	ENSG00000118762	0.00183937	-0.0481385	0.0921071	0.362947	0.189995	0.51694	0.567721	0.371336	0.01023	0.00564476	-0.0513041	0.110243	0.336147	0.219369	0.973209	0.543242	0.44849	0.0080385	-0.209103	-0.0265573	0.635045	0.705548	0.640463	0.859486	0.880146	0.761067	-0.00987791	0.00096853	-0.0379816	0.115215	0.471247	0.229235	0.460144	0.6688	0.421373	0.00742471	-0.00170311	-0.0431668	0.590976	0.411929	0.646416	0.862214	0.608829	0.761348	-0.00872465	0.415726	-0.0644218	0.00854191	0.222131	0.0245245	0.300681	0.422595	0.0986087	0.0409192	0.00213858	0.0292777	0.0571375	0.589615	0.162612	0.16486	0.803633	0.287951	0.0126948	-0.0172186	0.00119501	0.75057	0.981977	0.950461	0.955129	0.990828	0.972495	-0.0147043	-0.0150646	0.000222022	0.844001	0.996654	0.980668	0.969418	0.998246	0.990321	-0.0151966	0.00113666	-0.0575308	0.984414	0.297597	0.565921	0.998483	0.528171	0.750802	-0.00658009	0.0418332	-0.0272979	0.343801	0.610932	0.503308	0.557434	0.773834	0.605449	-0.00471621	0.0824807	-0.00123111	0.102573	0.982652	0.207134	0.472598	0.991898	0.38927	0.00891395	0.0939759	0.00461682	0.0583431	0.934852	0.130609	0.349768	0.970362	0.291399	0.0159206	0.0908881	-0.00230689	0.0628404	0.966741	0.138932	0.293484	0.988026	0.283368	0.0149848	0.136291	-0.0276097	0.0973932	0.600225	0.198718	0.275858	0.774756	0.33037	0.00954619	0.024231	-0.0284352	0.608252	0.607407	0.693651	0.896121	0.782231	0.818136	-0.00976115	0.0250209	0.0817554	-0.0316401	-0.00668872	0.552791	0.15872	0.555952	0.906171	0.663142	0.319714	0.810841	0.360468	0.739864	0.953318	0.774185	0.442195	-0.00905721	0.00231076	0.0722409	-0.0106898	0.111382	0.846031	0.221778	0.362542	0.926409	0.382369	0.0079335	0.211012	-0.025273	0.0495288	0.631606	0.114172	0.169365	0.786432	0.209717	0.0180936	0.0234699	-0.0299053	0.617471	0.584569	0.698294	0.759087	0.754905	0.761703	-0.00986558	-0.0238364	0.76245	-2.75531	-0.0382848	-0.0282584	-0.0294652	0.835642	0.844857	0.783141	0.478723	0.608441	0.591369	0.774515	0.850036	0.834202	0.905884	0.94057	0.954558	0.67636	0.768159	0.754623	0.829961	0.895447	0.90155	-0.0114889	-0.0130499	-0.0127523	0.116549	-0.014727	0.243521	0.792723	0.399877	0.579955	0.894704	0.547972	-0.00117478	0.271857	-0.0181881	0.00884467	0.727738	0.0253716	0.145045	0.856345	0.094465	0.0407257	0.204625	-0.0224527	0.0270638	0.669296	0.0681027	0.12189	0.817464	0.15107	0.0259279	0.001292	-0.0372981	0.0457653	0.476565	0.107482	0.329749	0.675163	0.264982	0.0190124
Q86V85	GPR180	ENSG00000152749	0.00249195	-0.14462	0.126003	0.0684555	0.0822973	0.572281	0.192348	0.221143	0.0228883	0.012324	-0.161259	0.0185894	0.0413816	0.016525	0.85313	0.141079	0.0942689	0.0467268	0.442209	-0.157167	0.514753	0.148314	0.339141	0.788937	0.445403	0.513833	0.00162467	0.00301326	-0.135925	0.000826475	0.075035	0.000974482	0.058566	0.206542	0.0109882	0.0879978	0.0017832	-0.123432	0.711031	0.123779	0.261456	0.908134	0.287367	0.43988	0.00544169	-0.0755109	-0.12362	0.751689	0.126271	0.25344	0.915348	0.289337	0.420711	0.00583281	0.00109671	-0.0789408	0.523707	0.345378	0.414582	0.70546	0.634865	0.555268	-0.0017355	-0.135644	-0.0896245	0.0978057	0.261381	0.128452	0.735591	0.496046	0.338162	0.0162978	-0.163332	-0.0986774	0.158958	0.218084	0.187814	0.654815	0.443219	0.403526	0.0104869	0.0510482	-0.0910521	0.556591	0.269097	0.389735	0.984776	0.497488	0.614118	-0.000776109	0.063589	-0.114881	0.334123	0.152103	0.16686	0.547613	0.333789	0.268426	0.0122051	0.0680135	-0.0997139	0.367995	0.241826	0.177435	0.743498	0.473842	0.353903	0.0112708	0.0650518	-0.100321	0.381724	0.239574	0.181514	0.730534	0.481392	0.356838	0.0109251	0.0926443	-0.0939631	0.204755	0.25893	0.118892	0.513483	0.507737	0.256523	0.0173425	-7.19168e-05	-0.128715	0.999534	0.106282	0.266501	0.999664	0.267576	0.406736	0.00506393	0.0304135	-0.119514	0.665853	0.148697	0.241745	0.914971	0.345347	0.433133	0.00660668	0.0819146	-0.0820376	-0.114054	-0.167853	0.19085	0.342714	0.153322	0.0493757	0.112466	0.132644	0.516644	0.562141	0.34092	0.159306	0.242176	0.234288	0.0183227	0.0159314	0.00507121	-0.127632	0.940486	0.124952	0.264725	0.978255	0.332574	0.429106	0.00520709	-0.242507	-0.142148	0.130866	0.0736133	0.0844334	0.316562	0.206459	0.167307	0.0226764	0.140867	-0.0908255	0.0426019	0.258703	0.0337157	0.125307	0.465243	0.0751573	0.0364877	0.532888	1.47695	18.6281	-0.0858981	-0.143063	-0.14421	0.00149907	0.798826	0.20958	0.267906	0.0828202	0.0772165	0.00168568	0.201734	0.0945678	0.010025	0.918534	0.748029	0.471368	0.216116	0.207849	0.00750445	0.336902	0.246687	0.080216	0.00946334	0.0211202	0.0833924	-0.11397	0.576116	0.175416	0.226922	0.822233	0.380846	0.374598	0.00758076	-0.128445	-0.138007	0.411919	0.0851236	0.189342	0.697693	0.238573	0.352245	0.0103626	-0.106577	-0.136664	0.443353	0.0877746	0.197661	0.658348	0.238219	0.321757	0.00970258	0.00292135	-0.132548	0.0021975	0.084537	0.00240998	0.0939348	0.226331	0.0212012	0.0751045
O75140	DEPDC5	ENSG00000100150	0.00189492	0.00440032	0.170014	0.947583	0.376964	0.626879	0.973159	0.564899	-0.000258186	0.00150008	0.0125358	0.737885	0.853425	0.916873	0.996503	0.924869	0.959958	-0.0140298	0.505576	-0.0630279	0.379739	0.492274	0.664239	0.695826	0.759059	0.778306	-0.0105414	0.0013604	0.0143849	0.079213	0.828269	0.205922	0.385291	0.907158	0.394179	0.00907376	-0.00613841	0.00202335	0.130676	0.975934	0.310826	0.543427	0.988605	0.488143	0.00275019	0.367667	-0.00828838	0.0672533	0.90204	0.180609	0.40643	0.952474	0.339505	0.0110011	0.00223225	0.0920949	0.117107	0.182809	0.188978	0.271109	0.466027	0.321283	0.0103921	0.0431289	0.0609909	0.528577	0.36199	0.531048	0.906393	0.591999	0.713885	-0.00558802	0.0468615	0.0637117	0.628127	0.341617	0.576184	0.912444	0.573326	0.747973	-0.00686061	-0.0182138	0.0105019	0.806169	0.881263	0.950976	0.997649	0.944481	0.978726	-0.0147128	-0.00744691	0.0148781	0.893973	0.826645	0.96128	0.943699	0.911102	0.972613	-0.0147679	0.0790779	0.0502117	0.216006	0.484659	0.449834	0.614296	0.697635	0.622005	-0.0029815	0.0865591	0.0542735	0.168546	0.449956	0.374511	0.547456	0.679731	0.557149	-0.000157714	0.111412	0.0582846	0.0709394	0.40495	0.188734	0.312749	0.64558	0.346925	0.0103314	0.271181	0.0339798	0.00843922	0.603548	0.0298137	0.0654463	0.777356	0.0872937	0.0380333	0.0377642	0.0294188	0.526596	0.673374	0.791483	0.866516	0.824923	0.879501	-0.0118288	0.0164238	0.097901	0.0201864	0.0611483	0.757621	0.179896	0.766031	0.392703	0.922752	0.358903	0.911258	0.38662	0.878128	0.592083	0.952207	0.480778	-0.0142389	0.000506666	0.123484	0.0609434	0.0303502	0.377024	0.0919656	0.183787	0.612952	0.213028	0.0213807	0.435672	0.0399476	0.00113218	0.537665	0.00473886	0.0157567	0.722751	0.0211456	0.0653575	-0.00546091	0.0156063	0.926662	0.821209	0.963827	0.960605	0.908128	0.971246	-0.014924	-0.208087	3.09203	7.65176	0.000103282	0.0383763	0.0344182	0.149601	0.527871	0.543241	0.998781	0.579738	0.617715	0.341375	0.724722	0.73532	0.293403	0.777726	0.891949	0.999921	0.746651	0.774419	0.442858	0.80289	0.835114	0.00127743	-0.0105285	-0.0107577	0.117463	0.0388831	0.352095	0.583353	0.626744	0.678369	0.768034	0.738723	-0.00817446	0.294982	0.0367962	0.0248848	0.57959	0.0774384	0.213071	0.759801	0.1976	0.0239859	0.345564	0.0405513	0.00287057	0.534836	0.0111789	0.0324631	0.723605	0.0415867	0.0528382	0.00116398	0.0160855	0.155429	0.809076	0.351064	0.551582	0.896007	0.555546	0.000843963
Q9UIV1	CNOT7	ENSG00000198791	0.00165729	0.0421493	0.192379	0.494491	0.295009	0.651953	0.685297	0.488262	0.0035071	-0.00167283	0.0571476	0.685064	0.360741	0.637384	0.996503	0.568228	0.804437	-0.00837337	0.0909166	0.032088	0.866456	0.710009	0.831028	0.959294	0.881604	0.89257	-0.0146286	-0.000429145	0.0541985	0.549682	0.380417	0.576038	0.837357	0.585985	0.736885	-0.00685666	0.00237194	0.059312	0.526782	0.340532	0.552658	0.832258	0.544875	0.694052	-0.00625782	0.644668	0.00926963	0.000386982	0.876811	0.00124465	0.262855	0.936738	0.0171061	0.0839083	0.000129811	0.0716929	0.923554	0.276558	0.539745	0.962949	0.569635	0.662193	-0.00584133	0.00155718	0.069912	0.980809	0.270015	0.542088	0.996765	0.506459	0.722835	-0.00590888	-0.0619654	0.0680319	0.497804	0.28246	0.430531	0.869328	0.516943	0.640135	-0.00232194	-0.0830283	0.0428554	0.222759	0.505599	0.312968	0.888598	0.71095	0.548154	0.00262181	-0.134472	0.0234844	0.00803425	0.699597	0.0203594	0.0514139	0.835967	0.0579922	0.0436616	0.00843653	0.0563264	0.886282	0.397268	0.685168	0.969363	0.624752	0.800036	-0.00949549	0.0291181	0.0654371	0.615874	0.325718	0.61008	0.868864	0.568424	0.748096	-0.00769438	-0.0136869	0.0475961	0.810655	0.465305	0.672579	0.927904	0.692355	0.786525	-0.00920752	0.172838	0.0638718	0.0700748	0.296408	0.133351	0.225524	0.509451	0.251405	0.0156059	-0.0062883	0.0502504	0.908864	0.435133	0.69389	0.982275	0.648224	0.818136	-0.00976655	-0.0507107	0.129562	0.0427807	0.0859283	0.299621	0.0539193	0.491904	0.191262	0.40702	0.113828	0.628949	0.190914	0.69422	0.381043	0.56432	0.210036	-0.00144965	0.0182808	0.0162727	0.0580784	0.758618	0.368962	0.666135	0.900313	0.604682	0.776761	-0.00912768	0.310688	0.0685922	0.0123734	0.259064	0.0302202	0.0696599	0.464271	0.0785225	0.0381213	-0.137224	0.0146929	0.0109373	0.812616	0.0270757	0.047157	0.902725	0.0636242	0.0397584	-0.39865	8.75706	19.8608	0.0197335	0.0623373	0.0510376	0.00235684	0.0515037	0.086183	0.74437	0.324615	0.418952	0.00673133	0.109534	0.167613	0.0138225	0.274107	0.652855	0.862664	0.524545	0.61873	0.0213649	0.222334	0.344687	0.0602578	0.0188706	0.012327	-0.153379	0.0238614	0.186032	0.713558	0.290359	0.514256	0.851807	0.444898	0.00378059	0.0354764	0.0546696	0.771578	0.3808	0.669538	0.907942	0.594442	0.77627	-0.00920739	0.187368	0.0650151	0.0824812	0.291334	0.153759	0.240181	0.503978	0.270656	0.0135514	-0.000131339	0.0533937	0.86231	0.388002	0.679063	0.971545	0.593216	0.810252	-0.00942844
Q16666	IFI16	ENSG00000163565	0.00164907	0.231272	0.506441	0.056945	0.106998	0.857704	0.170048	0.260546	0.0189347	0.0115876	0.211196	0.147667	0.081888	0.0466298	0.973209	0.220538	0.179188	0.0313911	0.842535	0.252886	0.409462	0.122226	0.0318504	0.71402	0.405009	0.109675	0.0432807	-7.30116e-05	0.24251	0.958359	0.0455698	0.134465	0.987762	0.149398	0.302712	0.0155999	0.00757989	0.252411	0.298926	0.0382643	0.0849936	0.702295	0.129402	0.21384	0.0227514	0.0521356	0.238285	0.885617	0.0529823	0.132156	0.963723	0.163302	0.280578	0.0157423	-0.00587109	0.190774	0.0246787	0.130987	0.00757504	0.0905551	0.399269	0.0302083	0.0585358	-0.019966	0.269841	0.87438	0.0301873	0.0941815	0.977205	0.136866	0.284925	0.0210194	-0.163034	0.264189	0.360219	0.0333003	0.062651	0.811174	0.143134	0.215265	0.0271871	-0.36104	0.172918	0.00589906	0.159287	0.00355529	0.506579	0.361544	0.0425093	0.0695123	0.23942	0.293869	0.0156215	0.0146751	0.00710397	0.0798017	0.0692196	0.0273671	0.0590279	0.201227	0.32759	0.0780937	0.0114033	0.0281158	0.428897	0.0796374	0.106261	0.0389007	0.170984	0.31642	0.128846	0.0148554	0.0419615	0.486189	0.102358	0.137695	0.0329617	0.178458	0.308733	0.107005	0.0150872	0.0362493	0.378148	0.102133	0.116178	0.0351363	0.0862223	0.247358	0.644622	0.0413835	0.120011	0.80713	0.148603	0.233493	0.0172009	0.109662	0.275988	0.304165	0.0283239	0.0818548	0.737404	0.120299	0.222779	0.0231462	0.191455	-0.14119	0.276168	0.227371	0.0430261	0.281513	0.0223273	0.0785331	0.0178107	0.05692	0.258625	0.502405	0.0981171	0.21495	0.0727883	0.127954	0.0459737	0.0288543	0.046265	0.25665	0.653511	0.0426459	0.125685	0.843536	0.176701	0.262152	0.01663	0.155282	0.248367	0.525464	0.0413077	0.113586	0.719658	0.143141	0.209089	0.0181719	0.353298	0.337051	0.000677598	0.0050174	0.000422234	0.00648546	0.0339058	0.00302817	0.099747	0.842764	-12.5633	-12.3752	0.309074	0.248841	0.265854	0.000921164	0.151394	0.583645	0.00913701	0.0454565	0.0331181	0.000562093	0.0362595	0.0876211	0.00692802	0.44941	0.909986	0.0490388	0.145205	0.118197	0.00336321	0.108891	0.236061	0.0957448	0.035673	0.0222864	0.455619	0.324706	0.0426457	0.0105432	0.017677	0.287933	0.063374	0.073875	0.0460851	-0.131562	0.231441	0.580073	0.0578168	0.119255	0.805374	0.189109	0.262804	0.0174302	0.0429629	0.243139	0.838858	0.0463001	0.136205	0.917413	0.160874	0.247895	0.0154036	0.000478468	0.241803	0.745638	0.0460575	0.127721	0.926678	0.151061	0.296251	0.0163849
Q96T58	SPEN	ENSG00000065526	-0.000503613	0.0506769	0.504773	0.168841	0.343291	0.856328	0.349539	0.533038	0.0011807	-0.00288261	0.055075	0.237044	0.136276	0.212755	0.973209	0.307148	0.441248	0.00850556	-0.0279669	0.0619129	0.928648	0.215709	0.338212	0.9795	0.534311	0.51303	0.00167401	-0.000597631	0.0499009	0.157003	0.16967	0.151177	0.520244	0.352068	0.325444	0.0138103	-0.000139151	0.047323	0.950282	0.202582	0.43267	0.987363	0.393845	0.602043	-0.00241679	0.109569	0.0400753	0.319397	0.280484	0.260933	0.673499	0.486189	0.426471	0.00538705	0.000505306	0.0728172	0.522987	0.0597524	0.167576	0.705106	0.274796	0.29375	0.0122345	0.0405475	0.0648738	0.28342	0.0800407	0.115433	0.826917	0.245721	0.317975	0.0179264	0.029439	0.0669774	0.582195	0.071918	0.176671	0.897816	0.22907	0.390665	0.0114247	-0.0276367	0.041803	0.494394	0.275871	0.365761	0.984776	0.5041	0.594647	0.000208487	0.0316994	0.0543558	0.297095	0.142217	0.248686	0.51211	0.31942	0.360588	0.00612236	0.0445459	0.0664535	0.201067	0.0911727	0.18894	0.600092	0.270541	0.368715	0.0103147	0.054396	0.0712011	0.11208	0.0698815	0.120869	0.460484	0.246927	0.277227	0.0170932	0.0566348	0.0687035	0.092517	0.0736447	0.103692	0.351668	0.25114	0.23435	0.0194083	0.042036	0.0501717	0.45948	0.171375	0.326114	0.676649	0.362559	0.469594	0.00196919	0.0455529	0.061897	0.159887	0.103303	0.16266	0.623636	0.278018	0.340559	0.0126903	0.0443636	-0.0122232	0.0553699	0.0531912	0.124556	0.759441	0.132539	0.176283	0.13416	0.309571	0.42626	0.871975	0.311544	0.361613	0.272125	0.4321	0.0156346	0.0028132	0.0363369	0.0599417	0.245477	0.116841	0.22276	0.542663	0.319348	0.38372	0.00786552	0.0519542	0.0497653	0.484943	0.17689	0.343207	0.690384	0.363281	0.464995	0.00119453	0.036604	0.0570729	0.256536	0.129269	0.229745	0.431577	0.298645	0.326144	0.00739051	0.0399132	0.532073	-0.795327	0.0503017	0.0573225	0.0565364	0.613402	0.842118	0.907759	0.176829	0.13109	0.134552	0.385686	0.318092	0.322311	0.761449	0.939281	0.981278	0.360475	0.294858	0.300284	0.488848	0.458984	0.51262	-0.000614078	0.00239005	0.00218464	0.0648063	0.0590575	0.346285	0.127918	0.280875	0.673898	0.313067	0.43494	0.00429335	0.0254914	0.0487428	0.724662	0.187816	0.411937	0.888171	0.38874	0.576403	-0.00163609	0.0423306	0.0499134	0.509855	0.176302	0.352524	0.711237	0.368939	0.483318	0.000779671	-0.000744433	0.049419	0.0942187	0.172373	0.101286	0.444018	0.358098	0.256168	0.0199149
Q9H2K0	MTIF3	ENSG00000122033	0.00226619	0.028468	0.284976	0.782019	0.515856	0.731524	0.879743	0.680874	-0.00509693	0.00410376	0.0320972	0.550077	0.757391	0.765366	0.996503	0.870031	0.88479	-0.0112161	0.35532	0.0493375	0.697566	0.735228	0.723639	0.88999	0.890953	0.82016	-0.0121021	0.000482287	0.0398876	0.686205	0.697845	0.850734	0.901445	0.830577	0.916962	-0.0129619	0.00590853	0.0554524	0.34421	0.592116	0.582688	0.73121	0.755327	0.716063	-0.0070901	0.119799	0.0348594	0.699003	0.738707	0.849449	0.891971	0.855567	0.900762	-0.0128389	0.00229983	0.0761422	0.308854	0.487646	0.542183	0.510395	0.744678	0.664441	-0.00591161	-0.047364	0.0467877	0.661932	0.658353	0.82835	0.942966	0.817251	0.902154	-0.0125432	-0.13396	0.0412358	0.380993	0.696236	0.620275	0.823336	0.839398	0.776374	-0.0080123	-0.00707315	0.0446808	0.950432	0.678567	0.907925	0.998483	0.830231	0.958549	-0.0139842	-0.170786	0.00579292	0.044442	0.954932	0.120545	0.157031	0.979667	0.213015	0.0171338	-0.205169	-0.044536	0.0351853	0.682355	0.0987932	0.311575	0.838319	0.245048	0.0201382	-0.0930863	0.00231114	0.334869	0.983297	0.574129	0.697146	0.994238	0.721237	-0.00675323	-0.121474	-0.00262499	0.200296	0.980571	0.401966	0.51009	0.993172	0.567039	-0.00124689	-0.0824121	0.0376228	0.606109	0.714572	0.801255	0.781306	0.847177	0.863977	-0.0119292	-0.173473	-0.0154711	0.0559252	0.883402	0.147419	0.470551	0.945331	0.319851	0.0141951	-0.193609	0.222496	0.00475456	0.103551	0.0163008	0.0465468	0.962671	0.342638	0.0509719	0.126579	0.157574	0.173875	0.980615	0.54288	0.145817	0.226423	0.0302937	0.0166508	-0.204644	-0.0315518	0.0189036	0.764146	0.0580693	0.141347	0.884235	0.154398	0.0283319	-0.385835	0.0208715	0.0633066	0.837831	0.163455	0.197488	0.914557	0.271336	0.0126157	-0.0813557	0.0188062	0.369761	0.858403	0.616284	0.548498	0.928626	0.69245	-0.00791143	-0.00289749	4.94594	2.75885	0.0408663	0.0488775	0.042075	0.989587	0.511386	0.886733	0.695423	0.646376	0.69189	0.922804	0.744702	0.915307	0.996212	0.766815	0.978129	0.832944	0.793233	0.825748	0.941702	0.817289	0.950842	-0.0142398	-0.010958	-0.0142216	-0.218047	0.000672405	0.25891	0.995047	0.486746	0.595895	0.998645	0.626083	-0.00423086	-0.164815	0.0300998	0.417024	0.77099	0.66307	0.701965	0.881457	0.77172	-0.00905552	-0.216372	0.026421	0.229496	0.797407	0.447068	0.449108	0.893929	0.569827	-0.00290783	0.000685265	0.0401803	0.586262	0.695521	0.795797	0.870924	0.830197	0.886595	-0.0119141
O75616	ERAL1	ENSG00000132591	0.0014844	0.0813323	0.40533	0.34877	0.405335	0.804825	0.554256	0.588523	-0.00137549	0.00155653	0.0866979	0.787602	0.322422	0.553268	0.996503	0.529645	0.745784	-0.00618014	-0.425139	0.160202	0.565613	0.176339	0.38399	0.819354	0.484464	0.552795	-0.000612084	0.00313004	0.0882242	0.00134462	0.285082	0.00309965	0.0755732	0.493715	0.0243557	0.0714887	-0.00431304	0.0794779	0.411627	0.361901	0.426193	0.780501	0.564712	0.595929	-0.00218056	0.0815182	0.0853133	0.754384	0.332508	0.546288	0.916462	0.539331	0.681669	-0.00598364	-0.000547239	0.0994081	0.773299	0.282569	0.466217	0.87683	0.577044	0.602336	-0.00356019	-0.0850323	0.109216	0.348843	0.218566	0.312864	0.852948	0.450309	0.548282	0.00262691	-0.0566883	0.104962	0.658952	0.238436	0.440771	0.923729	0.468501	0.647862	-0.00268729	0.0597593	0.134399	0.527994	0.135439	0.307329	0.984776	0.329025	0.542882	0.00290291	-0.0456875	0.0808727	0.525465	0.355661	0.468682	0.71481	0.565951	0.573344	-0.00361504	-0.00204213	0.0899382	0.980279	0.334682	0.573622	0.993325	0.567816	0.722195	-0.00673955	-0.0305025	0.077497	0.7075	0.405854	0.53465	0.907199	0.639814	0.689652	-0.00565041	0.0362042	0.104388	0.650785	0.253268	0.517716	0.854729	0.501343	0.666251	-0.00515257	0.248989	0.10686	0.0623033	0.212295	0.100294	0.210236	0.41629	0.207798	0.0199109	0.0956456	0.12399	0.211548	0.166846	0.256503	0.679198	0.369976	0.44936	0.00569363	0.134316	-0.27539	0.118014	0.0118708	0.0481323	0.00307521	0.171439	0.894836	0.0790692	0.00754639	0.273408	0.0375285	0.365874	0.946032	0.192114	0.0313321	0.0236705	0.0590359	0.0456756	0.109014	0.536976	0.227742	0.463702	0.775108	0.465524	0.616672	-0.003476	0.212992	0.103966	0.224209	0.229823	0.267492	0.433163	0.430652	0.387564	0.00504676	-0.0250153	0.0859415	0.743075	0.334044	0.531997	0.844853	0.544658	0.61922	-0.00561587	0.0191084	-5.1018	23.8321	0.0943583	0.0809727	0.0893159	0.918413	0.419849	0.141326	0.282904	0.365742	0.313384	0.558526	0.442582	0.207122	0.956427	0.710024	0.701032	0.486774	0.56613	0.519661	0.647562	0.575797	0.391248	-0.00637486	-0.00277164	0.00905529	0.0059298	0.0938968	0.970923	0.30558	0.561101	0.989827	0.529216	0.688693	-0.00644663	0.159228	0.103427	0.350525	0.234714	0.362527	0.653659	0.447637	0.529986	0.00034612	0.243565	0.109324	0.106631	0.20548	0.151986	0.280618	0.407898	0.268604	0.0137287	0.00345257	0.0912557	0.000782939	0.266961	0.00187549	0.0702897	0.473213	0.0177964	0.0786931
Q7L8L6	FASTKD5	ENSG00000215251	0.00280007	-0.129323	0.0831258	0.0997215	0.0809297	0.500046	0.24655	0.21918	0.0231402	0.00579863	-0.126762	0.268922	0.111321	0.197796	0.975486	0.269376	0.420643	0.00961708	-0.485693	-0.0945013	0.442877	0.349771	0.172235	0.737874	0.657158	0.332613	0.013739	0.00317971	-0.118717	0.000368576	0.114968	0.000630587	0.0443407	0.274927	0.00817224	0.0941313	-0.00386401	-0.118932	0.419701	0.135543	0.267835	0.785437	0.303812	0.446334	0.00506704	0.165749	-0.122621	0.484138	0.126276	0.285716	0.789039	0.289337	0.45105	0.00399769	0.00222798	-0.0179897	0.176888	0.821858	0.330722	0.358886	0.928102	0.472162	0.0017682	-0.0914019	-0.0450927	0.247423	0.558338	0.422045	0.816144	0.751194	0.638941	-0.00201262	-0.228502	-0.0548739	0.0396258	0.471712	0.0986412	0.435376	0.68596	0.277662	0.020317	0.128343	-0.10788	0.137113	0.186704	0.0886518	0.843573	0.395964	0.267793	0.0219374	-0.0651878	-0.125624	0.318863	0.115144	0.221847	0.53321	0.277755	0.331633	0.00786704	0.0500249	-0.0901194	0.505381	0.287419	0.292376	0.824969	0.522481	0.479101	0.00364453	0.00368001	-0.109841	0.960331	0.196477	0.364842	0.989189	0.433801	0.547177	0.000244665	0.00490197	-0.109608	0.946316	0.188085	0.364465	0.981779	0.423794	0.531056	0.000260568	0.0827171	-0.106114	0.498617	0.178689	0.290291	0.707718	0.373227	0.432609	0.00375424	0.0809654	-0.0847053	0.24622	0.299848	0.188746	0.697145	0.52625	0.373909	0.010411	0.0745559	-0.127597	-0.0971131	-0.133051	0.231109	0.136766	0.221128	0.114327	0.180463	0.159602	0.559412	0.330531	0.425615	0.274498	0.329604	0.268986	0.0110992	0.0130825	0.0520987	-0.0926137	0.439648	0.260415	0.274667	0.706877	0.499862	0.439422	0.00463832	-0.0121602	-0.111748	0.9395	0.159652	0.369603	0.970406	0.339898	0.491446	4.64932920118954e-05	0.0379959	-0.100697	0.584841	0.214603	0.3191	0.734641	0.416396	0.420804	0.0023217	0.20702	-8.53341	-7.68381	-0.0941978	-0.109691	-0.0980996	0.222151	0.136974	0.603647	0.23716	0.176398	0.22756	0.175426	0.15979	0.423564	0.387685	0.427343	0.913513	0.436149	0.356115	0.423128	0.263762	0.288773	0.601513	0.0115331	0.0130643	-0.00208368	-0.00451594	-0.111948	0.975708	0.180913	0.370501	0.990405	0.387835	0.521645	8.88034037538343e-06	0.0949279	-0.104773	0.541915	0.187827	0.307538	0.783703	0.38874	0.476896	0.00289241	0.0535996	-0.107473	0.698284	0.176464	0.343744	0.839931	0.369179	0.475395	0.00117033	0.00371215	-0.11587	7.36623323007534e-05	0.119413	0.000137862	0.039592	0.281202	0.00310452	0.115235
Q9BVI4	NOC4L	ENSG00000184967	0.000483956	0.0509866	0.721186	0.439977	0.666263	0.925817	0.637954	0.790509	-0.00906103	-0.0047552	0.066635	0.277384	0.314554	0.392842	0.981996	0.521085	0.617357	-0.00089329	0.421478	0.015426	0.439995	0.859242	0.545155	0.735977	0.944561	0.6895	-0.00695041	-0.00125799	0.0602584	0.0942809	0.349933	0.165983	0.417561	0.555234	0.343806	0.0123808	0.00184012	0.0634172	0.640398	0.332479	0.586035	0.883013	0.536519	0.717586	-0.00718022	0.275862	0.0354791	0.161745	0.592511	0.265848	0.524702	0.757502	0.431117	0.00510149	-0.00490577	-0.0309767	0.000476267	0.642099	0.0019117	0.00503241	0.834424	0.010646	0.07842	0.112138	0.0313138	0.101301	0.637865	0.227469	0.737465	0.805118	0.460785	0.00754371	-0.163811	0.0295102	0.0901937	0.657281	0.207196	0.562273	0.815928	0.424505	0.008979	-0.0831934	0.0177923	0.247695	0.793603	0.453457	0.895357	0.900777	0.66499	-0.00312849	0.0735752	0.0700773	0.176953	0.289503	0.284458	0.376306	0.500699	0.397993	0.00406529	0.0170112	0.0613287	0.786245	0.386035	0.684505	0.935164	0.61708	0.799866	-0.00948044	-0.0204409	0.0451554	0.74057	0.523436	0.67222	0.92088	0.73621	0.790439	-0.00919922	-0.0287713	0.0432851	0.635687	0.531988	0.63458	0.847876	0.746019	0.757577	-0.00830498	-0.242057	0.0384716	0.0165358	0.549899	0.0397293	0.0969799	0.736632	0.107072	0.0337746	0.0206902	0.0621686	0.722778	0.36323	0.656729	0.936072	0.586372	0.790348	-0.00890521	-0.016547	0.0286528	0.0523144	0.0893626	0.750403	0.687089	0.430584	0.202106	0.664907	0.441455	0.908909	0.828972	0.639501	0.394011	0.77544	0.558047	-0.0090988	-0.00273169	-0.0541517	0.0361955	0.334785	0.596454	0.438555	0.625321	0.776244	0.593551	-0.00260893	-0.107796	0.0497686	0.418859	0.449938	0.503918	0.631939	0.643339	0.615838	-0.0047708	0.0489768	0.0688438	0.39769	0.307358	0.48853	0.576392	0.517614	0.581598	-0.00428781	0.0974274	5.21431	11.502	0.0633803	0.0887444	0.082	0.491392	0.272312	0.346296	0.3413	0.187198	0.221059	0.551577	0.261552	0.30683	0.666698	0.582772	0.82307	0.548066	0.370749	0.415474	0.641045	0.402674	0.496431	-0.00617954	0.00543601	0.00295177	0.0280562	0.0606232	0.820398	0.383549	0.681685	0.940226	0.605827	0.779954	-0.00948875	-0.33608	0.032984	0.00868672	0.6088	0.0220666	0.144279	0.780347	0.0860976	0.0427992	-0.245871	0.0387373	0.0313612	0.550741	0.0683697	0.132296	0.736277	0.15147	0.0258688	-0.000997073	0.0585956	0.209818	0.365514	0.307286	0.623653	0.572695	0.511039	0.00290508
Q9NZD8	SPG21	ENSG00000090487	0.00276309	-0.0535256	0.124544	0.539196	0.281054	0.571932	0.721134	0.47316	0.00424976	0.00588732	-0.0514347	0.312922	0.559839	0.550917	0.981996	0.736642	0.7438	-0.00611422	1.83855	-0.261714	0.0157346	0.0307679	0.0359182	0.153278	0.212892	0.118695	0.0412065	-0.00101446	-0.0337042	0.317722	0.699255	0.556686	0.695104	0.830762	0.72327	-0.00632336	0.00527956	-0.0217258	0.30585	0.799109	0.550238	0.704138	0.890153	0.692098	-0.00618881	-0.0795489	-0.0305231	0.762828	0.731421	0.877422	0.91932	0.851084	0.918694	-0.0133439	0.00289546	0.0203447	0.13012	0.826015	0.310066	0.291149	0.929914	0.451208	0.00276583	-0.0035941	-0.018255	0.968819	0.838945	0.978475	0.992725	0.921634	0.988716	-0.0151613	-0.0246134	-0.0191254	0.84975	0.831451	0.961745	0.970165	0.916109	0.982349	-0.0148899	-0.169347	-0.0759319	0.0781888	0.402245	0.185571	0.779062	0.627031	0.409647	0.0106711	-0.047289	-0.0461702	0.515936	0.60178	0.743136	0.707078	0.766388	0.808093	-0.0107576	-0.0654726	-0.0637993	0.432886	0.497358	0.674504	0.782278	0.705786	0.792495	-0.00925188	-0.0827905	-0.0720169	0.31329	0.443534	0.551345	0.681236	0.675414	0.703898	-0.00612623	-0.137255	-0.0873653	0.0881674	0.339211	0.213438	0.344221	0.584054	0.376907	0.00845673	-0.0899067	-0.0416818	0.508327	0.633719	0.737376	0.715567	0.797726	0.814689	-0.0106366	-0.170893	-0.0881447	0.025758	0.322138	0.0768935	0.376091	0.547578	0.214184	0.0240927	-0.184454	0.27159	-0.0670416	0.0288785	0.00670526	0.00373955	0.433458	0.749649	0.0233081	0.0128663	0.102355	0.0413223	0.641631	0.863192	0.086637	0.0452305	0.0419865	0.0511586	-0.100423	-0.0680652	0.176753	0.451526	0.373248	0.456602	0.675355	0.532994	-0.000105663	-0.0992782	-0.0376177	0.574852	0.666997	0.796489	0.755257	0.811192	0.851788	-0.0119277	-0.0839415	-0.0554174	0.274033	0.534317	0.511627	0.449201	0.716383	0.602043	-0.00500735	-0.0773763	2.48034	-16.9579	-0.0387332	-0.0428494	-0.0471727	0.680526	0.696985	0.299284	0.661014	0.634562	0.597707	0.856662	0.81073	0.509407	0.809795	0.868583	0.797244	0.812324	0.784641	0.759529	0.89188	0.866005	0.671673	-0.013071	-0.0123008	-0.00497735	-0.26783	-0.0820734	0.100519	0.368929	0.240873	0.402748	0.59267	0.390615	0.00666235	-0.0505002	-0.0357834	0.769235	0.683476	0.893314	0.907527	0.828104	0.929412	-0.0137292	-0.0756487	-0.0375451	0.620572	0.668119	0.824793	0.791626	0.816414	0.878838	-0.0124757	-0.0013963	-0.0343712	0.191781	0.692738	0.390661	0.600209	0.828318	0.592192	-0.000812938
Q9UGR2	ZC3H7B	ENSG00000100403	-0.00137497	0.0880363	0.187191	0.0833013	0.122363	0.642582	0.218925	0.284157	0.0169074	-0.000755027	0.0812525	0.823405	0.114373	0.285755	0.996503	0.274012	0.516028	0.00399561	0.49579	0.03221	0.242994	0.633672	0.180111	0.574674	0.844731	0.341393	0.012944	0.000818414	0.0769344	0.162805	0.127689	0.113008	0.526058	0.29226	0.271755	0.0182495	0.00165489	0.085949	0.588554	0.0919668	0.226857	0.860907	0.234672	0.400879	0.00764513	0.157528	0.0686388	0.300959	0.182119	0.171246	0.657411	0.368479	0.329031	0.0118107	0.00159809	0.116298	0.147569	0.030937	0.0659382	0.317676	0.200284	0.15104	0.0264155	-0.0213027	0.09556	0.687758	0.0666236	0.174219	0.947482	0.221811	0.399253	0.011639	-0.0762118	0.0925669	0.308126	0.0746708	0.112171	0.782627	0.233456	0.299072	0.0183627	0.0250788	0.0815034	0.654288	0.126016	0.305072	0.984776	0.313861	0.541571	0.00301684	-0.0356172	0.0715124	0.397666	0.163466	0.204602	0.608193	0.348594	0.312507	0.00910143	0.0386013	0.0957157	0.424358	0.0800561	0.212681	0.775888	0.251871	0.396417	0.00851087	0.0572514	0.104244	0.227932	0.0563748	0.141242	0.607504	0.21696	0.304817	0.0147349	-0.00861492	0.0760273	0.854106	0.156183	0.288058	0.94241	0.38188	0.45687	0.00387261	0.0437653	0.0820798	0.578115	0.106769	0.250859	0.762788	0.268189	0.389945	0.00598936	-0.0141774	0.073848	0.752763	0.162581	0.287924	0.942644	0.364575	0.482518	0.00391063	-0.0351383	0.132944	0.0718747	0.110812	0.38073	0.0153166	0.160525	0.0389574	0.205786	0.0192541	0.701851	0.0915679	0.35055	0.138348	0.359533	0.059535	0.0090839	0.0451634	0.00711821	0.0809987	0.869719	0.127478	0.298569	0.951442	0.335368	0.461968	0.00334986	0.0977554	0.0835974	0.341856	0.101124	0.192293	0.560972	0.253763	0.304984	0.0101253	-0.0431935	0.0666338	0.333533	0.200547	0.18926	0.511762	0.399259	0.280746	0.0103692	-0.09349	7.03478	5.94816	0.0708339	0.0838679	0.0742931	0.391936	0.0562355	0.532458	0.168525	0.107002	0.156118	0.209477	0.0591083	0.302902	0.574551	0.283526	0.890725	0.349453	0.256283	0.333202	0.303167	0.149689	0.493845	0.00881076	0.0282817	0.00315249	0.00297174	0.0790226	0.975141	0.142191	0.30248	0.99027	0.33325	0.455785	0.00314872	-0.0594202	0.0745046	0.552719	0.1456	0.253556	0.790301	0.33283	0.423544	0.00587175	0.0351255	0.080855	0.692804	0.114236	0.279825	0.836612	0.282085	0.409661	0.00435116	0.00103458	0.0775771	0.0939038	0.123235	0.0734582	0.442804	0.286986	0.206926	0.024784
Q9HCN4	GPN1	ENSG00000198522	0.00234053	-0.0334861	0.143261	0.665632	0.331478	0.593695	0.806644	0.522515	0.00171865	-0.00294995	-0.0107529	0.569814	0.891099	0.826212	0.996503	0.945786	0.916373	-0.0124068	1.99129	-0.22459	0.00118287	0.0203816	0.00457659	0.0532188	0.175504	0.0319328	0.0761466	-0.000245789	-0.0184808	0.785614	0.812163	0.93502	0.933608	0.897831	0.964249	-0.0144466	0.011353	0.0063969	0.0150925	0.933449	0.0505415	0.278221	0.967002	0.153151	0.0306561	0.0643132	-0.0228796	0.783636	0.772142	0.935543	0.925541	0.875903	0.957992	-0.0143443	8.95691753946804e-05	-0.0300914	0.958195	0.717125	0.92456	0.978334	0.873505	0.949641	-0.0142697	0.0470982	-0.0326695	0.564354	0.682217	0.783634	0.920218	0.832399	0.876835	-0.0116725	-0.111296	-0.0347477	0.334582	0.662664	0.580187	0.798681	0.819261	0.750396	-0.0069687	-0.0293959	-0.0234624	0.732465	0.7733	0.918978	0.987729	0.889039	0.963151	-0.0141745	-0.17104	-0.0557419	0.0073826	0.466936	0.0264826	0.0486962	0.664079	0.070462	0.0397851	-0.101132	-0.0616606	0.171706	0.458287	0.38046	0.565269	0.677087	0.560068	-0.000400265	-0.0977695	-0.0612122	0.179514	0.462153	0.393343	0.556854	0.690725	0.573517	-0.000912914	-0.157782	-0.0777224	0.0267848	0.334886	0.0828669	0.188249	0.579334	0.20207	0.0227846	-0.0951798	-0.0246799	0.430463	0.750601	0.711223	0.65194	0.870255	0.796157	-0.0100753	-0.1199	-0.0548526	0.0796959	0.491281	0.209657	0.504566	0.694102	0.39962	0.00879761	-0.155827	0.203917	-0.0450053	0.0638895	0.0101296	0.0144282	0.555335	0.430239	0.0354528	0.049364	0.125185	0.0889414	0.739859	0.626726	0.114865	0.115963	0.0357369	0.0310131	-0.138795	-0.0650265	0.0348821	0.414042	0.104887	0.196298	0.64535	0.23114	0.019384	0.10637	-0.0101725	0.499124	0.895831	0.778745	0.699893	0.949032	0.838448	-0.0115743	-0.21219	-0.0739039	0.00156701	0.33546	0.00647941	0.0118315	0.546269	0.0219987	0.0608134	-0.491399	11.2276	29.22	-0.0558948	0.0231751	0.00887427	0.00278769	0.0449239	0.0422028	0.461939	0.768157	0.909636	0.0110119	0.132262	0.125436	0.0157976	0.258532	0.630112	0.66113	0.870247	0.952456	0.0309857	0.252931	0.291387	0.0530591	0.0159758	0.0167901	-0.417167	-0.0931015	0.00363513	0.241771	0.0140387	0.0995664	0.460294	0.0646747	0.0494872	-0.149669	-0.0257421	0.327473	0.740701	0.605271	0.639459	0.864879	0.729005	-0.0076297	-0.0579526	-0.0196825	0.669875	0.800511	0.894033	0.821916	0.895745	0.925795	-0.0137418	0.000305504	-0.019375	0.748597	0.803191	0.921636	0.927968	0.893014	0.959721	-0.0142199
O95619	YEATS4	ENSG00000127337	0.000995317	-0.0388557	0.491694	0.580934	0.707617	0.845789	0.750859	0.818699	-0.00999631	-0.00870342	-0.00951509	0.0615332	0.891884	0.1552	0.954919	0.946396	0.365478	0.0133053	1.09641	-0.13592	0.0723756	0.16155	0.181463	0.325206	0.463354	0.343366	0.012811	0.000206266	-0.0353706	0.799446	0.612856	0.854168	0.940868	0.777674	0.918885	-0.0130252	0.00526093	-0.0212742	0.217334	0.76298	0.421263	0.632293	0.869854	0.59193	-0.00199841	0.330127	-0.0547568	0.116596	0.43871	0.260669	0.47111	0.639351	0.426471	0.00540254	0.00171136	-0.0104998	0.266724	0.888222	0.483629	0.467266	0.956185	0.617446	-0.00413084	-0.00486457	-0.0332338	0.947524	0.645411	0.896319	0.988743	0.810726	0.943841	-0.013782	0.0320498	-0.0323804	0.758924	0.653977	0.856792	0.950685	0.813941	0.923251	-0.0130734	-0.103382	-0.0366509	0.180067	0.614803	0.39327	0.86565	0.789877	0.617116	-0.00091621	-0.166228	-0.0686528	0.00382743	0.318955	0.0134803	0.0313168	0.531637	0.0428663	0.0497087	-0.126992	-0.086643	0.0563299	0.245598	0.144183	0.379084	0.478435	0.31078	0.0144224	-0.0439774	-0.051694	0.504547	0.493547	0.717437	0.813086	0.713045	0.823523	-0.0102105	-0.102978	-0.071125	0.110803	0.332505	0.250377	0.38327	0.57747	0.419503	0.00601878	-0.0773213	-0.0374862	0.477933	0.59293	0.696777	0.691233	0.769291	0.784558	-0.00975645	-0.128319	-0.0777795	0.0363947	0.275653	0.0971399	0.408593	0.498512	0.247627	0.0205499	-0.137732	0.170398	-0.0617895	0.0267503	0.0114633	0.0235014	0.368354	0.714605	0.0353574	0.0730637	0.132748	0.118658	0.581833	0.840251	0.114748	0.152525	0.0357772	0.0250581	-0.0895571	-0.067727	0.131406	0.348049	0.2791	0.391432	0.586996	0.44458	0.00439122	-0.125196	-0.0424962	0.375701	0.542481	0.589931	0.59344	0.725905	0.687921	-0.00722875	-0.164275	-0.0809536	0.00671977	0.245585	0.0219003	0.0337255	0.451428	0.0543648	0.0429114	-0.210856	13.5086	24.0533	-0.0531573	-0.00148175	-0.01924	0.158881	0.00704129	0.0637984	0.448595	0.983094	0.78536	0.322988	0.0250662	0.171104	0.306645	0.127969	0.637205	0.649353	0.990661	0.881575	0.425437	0.0860647	0.348169	0.00213435	0.0412196	0.0120088	-0.176423	-0.0686441	0.176602	0.348801	0.349797	0.503535	0.574977	0.502013	0.000899972	-0.108312	-0.0431625	0.430634	0.537652	0.640421	0.712557	0.728566	0.754171	-0.00851195	-0.119046	-0.0440094	0.329038	0.528529	0.542235	0.553701	0.718472	0.654716	-0.00591308	0.000717145	-0.035728	0.401849	0.608302	0.620032	0.773843	0.773171	0.773438	-0.00800618
Q5SY16	NOL9	ENSG00000162408	-0.00150609	0.0415838	0.248197	0.511449	0.450156	0.707103	0.697833	0.626827	-0.00299256	0.00113319	0.028976	0.788748	0.650968	0.847966	0.996503	0.802517	0.927078	-0.0128117	-1.6676	0.178655	0.00240105	0.0392807	0.00934751	0.0643949	0.238637	0.0496904	0.0641819	0.00165364	0.0311094	0.02223	0.613819	0.0621946	0.229641	0.778256	0.182465	0.0272974	-0.00738719	0.0158249	0.0520227	0.800469	0.13396	0.40527	0.891153	0.286464	0.0157796	-0.260624	0.0495386	0.170356	0.438652	0.342185	0.532371	0.639351	0.505461	0.00123029	-0.0019831	0.0290082	0.149426	0.66318	0.243285	0.320518	0.847377	0.382716	0.00650885	0.00991781	0.0552265	0.880716	0.392948	0.68267	0.977728	0.621443	0.816917	-0.00951135	-0.108522	0.0521445	0.244053	0.41767	0.349382	0.740503	0.639126	0.569813	0.000918369	-0.0238895	0.013977	0.732214	0.832591	0.906087	0.987729	0.922659	0.957927	-0.0139524	0.169616	0.0688571	0.00102062	0.263839	0.00390924	0.0127768	0.472267	0.0179211	0.0676352	0.0598858	0.0575005	0.321168	0.397509	0.536404	0.710562	0.624752	0.69076	-0.00570107	0.0825987	0.0680163	0.163692	0.315927	0.332038	0.541997	0.558915	0.518009	0.00169271	0.178917	0.0990745	0.00185876	0.125213	0.00680949	0.0472818	0.337665	0.0369153	0.0596406	0.0921894	0.0379119	0.348185	0.548622	0.565183	0.578735	0.735815	0.679239	-0.00651001	0.172841	0.0872319	0.00174336	0.170449	0.00647894	0.162844	0.375322	0.0459113	0.0608144	0.177817	-0.23361	0.0642476	-0.0208489	0.000277615	0.000545411	0.291331	0.747724	0.00116779	0.00197567	0.0180481	0.0155782	0.507289	0.861746	0.0120652	0.0125288	0.0854355	0.0785348	0.143031	0.0816443	0.00750609	0.205698	0.0245507	0.0865896	0.438564	0.0849975	0.0412148	0.0538117	0.0336857	0.675916	0.596433	0.812955	0.826072	0.764556	0.863485	-0.0122488	0.177204	0.0794294	0.00122437	0.20518	0.00467222	0.00996525	0.404445	0.0172341	0.0655627	0.222114	-10.9194	-10.0032	0.0490095	0.0285205	0.0433443	0.102363	0.0170324	0.399549	0.441312	0.65618	0.505137	0.232539	0.0457558	0.558191	0.221837	0.179208	0.84783	0.642786	0.800671	0.691168	0.328781	0.126435	0.707726	0.00720446	0.0321616	-0.00641446	0.322717	0.0907025	0.00600788	0.164942	0.0200824	0.119186	0.36559	0.0798334	0.0441964	0.0424065	0.0336951	0.734725	0.59751	0.837787	0.893141	0.771639	0.89318	-0.0127211	0.0645003	0.0352407	0.561496	0.5799	0.74933	0.748919	0.759698	0.821901	-0.0109706	0.00165973	0.032898	0.0297749	0.594248	0.0801557	0.279783	0.764231	0.219319	0.0234639
O95817	BAG3	ENSG00000151929	0.00168563	-0.0599287	0.310483	0.458114	0.49452	0.749898	0.65382	0.66358	-0.00444396	0.0114241	-0.0793394	0.0323969	0.323008	0.083296	0.919353	0.530269	0.25683	0.022707	0.24381	-0.0904238	0.72368	0.411823	0.703597	0.902746	0.705752	0.806926	-0.01159	0.00319524	-0.0562848	0.00048396	0.464987	0.00183994	0.0485844	0.663875	0.0171619	0.0789665	0.00759689	-0.0345669	0.120521	0.66885	0.247451	0.528171	0.808135	0.424547	0.00629688	0.289737	-0.0687	0.231774	0.399951	0.404299	0.600342	0.605017	0.560113	-0.00133603	-0.00121302	-0.0358755	0.49018	0.67434	0.765143	0.678765	0.854094	0.835922	-0.011298	-0.070908	-0.0175817	0.399053	0.830277	0.679993	0.875333	0.917964	0.815913	-0.00944987	-0.166069	-0.0248218	0.161215	0.761209	0.3628	0.658153	0.872989	0.581383	0.000334476	-0.0738034	-0.0470172	0.406278	0.576211	0.651012	0.954549	0.760704	0.806353	-0.00876845	0.114144	-0.0243433	0.0873058	0.762976	0.191058	0.242659	0.87486	0.296868	0.010145	0.102336	-0.00553753	0.182464	0.94876	0.339589	0.5795	0.978825	0.525543	0.0013473	0.136005	0.0101872	0.0710277	0.905456	0.161428	0.379666	0.958047	0.333249	0.012708	0.135459	0.00163822	0.0676018	0.984431	0.154981	0.304951	0.9941	0.305395	0.0133268	0.224141	-0.034718	0.0720017	0.663273	0.163246	0.229621	0.815373	0.287073	0.0125378	0.0701896	-0.028421	0.325656	0.733471	0.502172	0.751786	0.861506	0.671068	-0.00471673	0.109766	-0.0566376	-0.0307041	-0.0859116	0.0835671	0.518846	0.702588	0.319576	0.181454	0.566031	0.355357	0.711318	0.836693	0.5212	0.330554	0.665554	0.0110153	-0.00663382	0.0903965	-0.0192182	0.188539	0.818044	0.342412	0.472814	0.911771	0.50432	0.00123047	0.194773	-0.0410986	0.232941	0.609656	0.399294	0.443887	0.773368	0.519511	-0.00115213	0.0510102	-0.0373315	0.472768	0.651458	0.629619	0.643603	0.803555	0.703381	-0.00824601	0.318081	3.69884	19.4913	-0.0253261	-0.0650378	-0.0692586	0.0654437	0.528946	0.19551	0.753451	0.434205	0.4004	0.148474	0.571676	0.30081	0.160215	0.777761	0.741022	0.867052	0.628406	0.603098	0.231027	0.685763	0.491747	0.0140861	-0.00678991	0.00326041	0.132764	-0.0266944	0.380354	0.753411	0.554237	0.697875	0.873767	0.682002	-0.0062546	0.00295323	-0.0511145	0.985198	0.529063	0.815411	0.992604	0.721738	0.87866	-0.0122961	0.174587	-0.039465	0.215418	0.624261	0.3775	0.433531	0.789257	0.507783	-0.000281333	0.00343927	-0.0530932	0.000365579	0.489645	0.0014145	0.0543796	0.685149	0.0148244	0.0827138
A4D126	CRPPA	ENSG00000214960	0.00329467	-0.0222225	0.00994983	0.71739	0.0356197	0.237808	0.843911	0.128204	0.0353964	0.000325985	-0.00205004	0.937955	0.974206	0.996782	0.996503	0.988042	0.997945	-0.0153343	1.84698	-0.147828	0.000441369	0.071915	0.00188708	0.0321616	0.316864	0.0191535	0.0907766	-0.000114777	-0.00127501	0.874841	0.98378	0.987329	0.963428	0.992129	0.991522	-0.0153031	0.00441689	0.00787069	0.240713	0.899446	0.501088	0.657298	0.94831	0.654543	-0.00471883	0.194246	-0.0142841	0.30278	0.821917	0.586735	0.658821	0.905504	0.712458	-0.0070897	0.000736026	0.00829401	0.59365	0.901482	0.866597	0.756557	0.961001	0.910322	-0.0132521	-0.0254996	-0.00079727	0.699354	0.990134	0.927605	0.95081	0.993323	0.959306	-0.0143214	-0.1073	-0.00487963	0.249092	0.939431	0.513215	0.746222	0.971374	0.704849	-0.00505563	-0.102162	-0.0336011	0.137733	0.604937	0.321869	0.843573	0.782714	0.556302	0.00218805	0.0726787	0.0146171	0.162191	0.81648	0.375017	0.355494	0.905715	0.485442	-0.000178523	0.0189683	0.00689783	0.751368	0.918515	0.950689	0.923547	0.965384	0.96875	-0.014595	0.0126222	0.00431943	0.830405	0.948985	0.97706	0.954564	0.977155	0.986955	-0.0150221	0.0997659	0.0362296	0.0835747	0.579546	0.222478	0.335796	0.781906	0.386626	0.00782372	-0.0947868	-0.00729967	0.329883	0.907051	0.620836	0.561644	0.952563	0.724583	-0.00796535	0.0118999	0.00115265	0.830639	0.98588	0.976368	0.958454	0.993229	0.986199	-0.0151274	-0.00660929	0.0153941	-0.00396904	0.00905265	0.89404	0.822226	0.949965	0.892967	0.990189	0.972288	0.967437	0.909694	0.975206	0.944833	0.993921	0.980412	-0.0153487	-0.0151791	0.00505951	-0.000931926	0.92486	0.98863	0.994595	0.973422	0.994553	0.997413	-0.0154186	-0.0386879	-0.00475682	0.761236	0.939715	0.953803	0.873279	0.97018	0.967455	-0.0147595	-0.0087723	-0.00513238	0.873976	0.936449	0.98651	0.929322	0.969849	0.989071	-0.0152901	-0.287091	1.06856	-2.90746	-0.026182	0.00628907	0.00464521	0.0321202	0.815699	0.80505	0.674925	0.922765	0.94263	0.0996712	0.970414	0.967209	0.0957164	0.926493	0.960199	0.821858	0.960053	0.96925	0.169498	0.979417	0.980892	0.0201592	-0.0151485	-0.015096	-0.00266983	-0.00322324	0.98193	0.961209	0.998789	0.992217	0.981998	0.999047	-0.0154848	-0.167085	-0.0138829	0.175574	0.82467	0.397778	0.486775	0.910748	0.563233	-0.0010931	-0.101066	-0.00958604	0.35713	0.878684	0.652737	0.578902	0.936367	0.743271	-0.00880984	0.000155397	-0.00170707	0.839804	0.978278	0.979405	0.964413	0.988387	0.989845	-0.0151763
Q8TER5	ARHGEF40	ENSG00000165801	-0.00146283	0.252857	0.228261	3.30298818583426e-05	0.000145415	0.689201	0.0012885	0.00392998	0.113673	0.00766565	0.223272	0.0498972	0.000215133	4.37450186309635e-05	0.954919	0.00486386	0.00260507	0.129902	0.192549	0.221138	0.694051	0.00539125	0.0010349	0.887852	0.0972945	0.0137111	0.100565	-3.21057e-05	0.242513	0.962591	6.62044567697215e-05	0.000338724	0.989435	0.00205367	0.00550691	0.102818	0.000282607	0.248305	0.936585	4.55073521686203e-05	0.000219743	0.983375	0.00157311	0.00570627	0.109619	-0.0961625	0.250001	0.588053	5.21656355245509e-05	0.000260072	0.840297	0.00164619	0.00680853	0.10571	-0.00258682	0.220681	0.0440136	0.000501331	3.01845431133059e-05	0.13859	0.0265225	0.000439069	0.135827	-0.118957	0.258748	0.0530845	2.7724050309887e-05	3.53511082603918e-05	0.682129	0.00246139	0.004628	0.133707	0.0399711	0.256503	0.647848	4.09507455756077e-05	0.000208198	0.920357	0.00275047	0.00913704	0.109562	-0.0122923	0.221969	0.849432	0.000412663	0.00132441	0.997649	0.0107164	0.0237901	0.0836491	0.00241933	0.244044	0.960689	7.30487648221604e-05	0.000300968	0.977907	0.00238071	0.00332096	0.103699	-0.00230234	0.242536	0.967387	0.000197725	0.000301082	0.990606	0.0089837	0.00574129	0.103694	-0.0167271	0.236218	0.762772	0.000286481	0.000287865	0.928866	0.0130163	0.00523169	0.104312	-0.0360249	0.230006	0.508538	0.000302957	0.000241977	0.773523	0.0123811	0.00370105	0.106702	-0.0855315	0.238004	0.349909	8.59474131966094e-05	0.000194347	0.580227	0.00310214	0.00264285	0.109709	-0.00599385	0.242242	0.908964	0.000125533	0.000305553	0.982275	0.00443446	0.0067239	0.10425	0.00832358	-0.027334	0.245759	0.245544	0.858679	0.671699	6.41137313598602e-05	0.000162847	0.000302709	0.000261295	0.953758	0.821001	0.00253956	0.00428735	0.00496417	0.00326004	0.10438	0.107206	-0.0393953	0.23021	0.43515	0.000263491	0.000226554	0.703297	0.0105914	0.00355671	0.108395	0.00366429	0.244389	0.975634	6.45319574847309e-05	0.000307421	0.98804	0.0023849	0.0035178	0.104165	-0.0149957	0.240087	0.773476	0.000119733	0.000295037	0.863717	0.00316719	0.0023397	0.104736	0.00843405	0.126604	12.3821	0.244886	0.253291	0.253728	0.947194	0.976604	0.263155	7.27796758961575e-05	5.92134364101307e-05	4.91484857413045e-05	0.000306888	0.000285825	0.000152524	0.972388	0.993598	0.774307	0.00207195	0.00185921	0.00161542	0.00213854	0.00613788	0.00503461	0.104189	0.105954	0.114685	-0.0633753	0.232445	0.567975	0.000280676	0.000261128	0.818926	0.00706491	0.00558713	0.106429	-0.133565	0.23528	0.250898	0.000112055	0.000158694	0.57082	0.00384673	0.00331285	0.113302	-0.0751521	0.239097	0.46761	8.98440048015651e-05	0.000236005	0.677132	0.00329777	0.00293071	0.10783	0.000239477	0.242169	0.740135	6.70079369630749e-05	0.000320881	0.925049	0.00210394	0.00556963	0.10357
Q8N3J5	PPM1K	ENSG00000163644	0.00232106	-0.594783	0.361829	3.92640071206602e-06	2.1985811340824e-05	0.775798	0.000383893	0.00118754	0.139063	0.000843778	-0.582194	0.918505	7.34209426737196e-06	3.31987272457145e-05	0.996503	0.000637195	0.00224936	0.133587	-0.30373	-0.507431	0.760354	0.00178485	0.000277737	0.919788	0.0574666	0.00614682	0.121631	0.00310035	-0.583484	0.0287751	3.71794553170457e-06	3.50460568243255e-06	0.252664	0.000333882	0.000233358	0.1642	0.0113943	-0.561313	0.127748	1.218427690726e-05	1.06964967668715e-05	0.540148	0.000729545	0.000995419	0.150692	-0.0467265	-0.576816	0.900027	9.64744706174594e-06	3.31103036333592e-05	0.967464	0.000631499	0.00202182	0.133623	0.00397442	-0.471794	0.13666	0.000368386	8.52865199342363e-05	0.301416	0.0230018	0.000992098	0.121798	-0.0574747	-0.523237	0.654133	5.22921540540916e-05	0.000234427	0.941403	0.00354302	0.0129258	0.107922	-0.347974	-0.535737	0.053279	2.82609488882036e-05	3.97691589182008e-05	0.479636	0.00222742	0.00325919	0.132124	0.0711608	-0.527808	0.599668	6.72637446644668e-05	0.000157007	0.984776	0.00352578	0.00659089	0.113449	0.27937	-0.519208	0.00581257	3.49732428130335e-05	7.33026048692008e-07	0.0414664	0.00154475	7.07736650012134e-05	0.182952	0.298767	-0.45259	0.0102868	0.000633593	1.22490257461915e-06	0.189179	0.0165894	0.000145524	0.176472	0.406138	-0.40272	0.00033488	0.0017885	5.23894723690576e-08	0.0354321	0.0328133	9.86966547752686e-06	0.215453	0.437665	-0.415813	7.86396659426707e-05	0.00089948	1.33354464250179e-08	0.00778734	0.02147	3.67867814952993e-06	0.231795	0.340695	-0.558002	0.0740761	1.071914305276e-05	6.72934810446056e-06	0.233061	0.000852179	0.000285591	0.154603	0.224109	-0.51885	0.0327114	3.77157719551447e-05	1.19191232041415e-06	0.397894	0.00219035	0.000173704	0.178059	0.244311	-0.050134	-0.54607	-0.604685	0.00873602	0.700776	7.47880534069607e-06	5.8357090503889e-06	3.7288006943684e-07	2.19861447211409e-05	0.117094	0.837764	0.000727245	0.000474289	6.00026178402115e-05	0.000761738	0.192735	0.141077	0.261728	-0.499016	0.0093812	6.60353102588661e-05	3.97470322535729e-07	0.097393	0.00520466	4.20556270036435e-05	0.191936	0.309284	-0.57572	0.200366	3.50594714996135e-06	5.16427925034981e-06	0.403574	0.000399447	0.000247757	0.159161	0.264161	-0.51954	0.0110311	2.65524844214728e-05	4.5939647765887e-07	0.047362	0.00125335	2.64804357719187e-05	0.19012	0.210667	7.35039	13.04	-0.574727	-0.580488	-0.590153	0.412122	0.399273	0.560874	4.7778733087192e-06	6.08873918322242e-06	4.07896711318626e-06	8.39099434139702e-06	1.65748651857441e-05	1.99808974616915e-05	0.595108	0.697418	0.899285	0.000373571	0.000462523	0.000353999	0.000167492	0.00113369	0.00161938	0.15281	0.14486	0.142359	0.615205	-0.477865	0.00536309	0.000146611	2.40135387670999e-07	0.115068	0.0048364	7.13386820911843e-05	0.198224	0.218158	-0.577373	0.353553	3.74117181377076e-06	7.63542018155026e-06	0.655818	0.000498221	0.00055183	0.154048	0.266828	-0.573832	0.200653	3.86115254538828e-06	5.16970506493079e-06	0.416014	0.000497059	0.000227265	0.159148	0.00354308	-0.580621	0.0176724	3.82522817248805e-06	2.29053444707046e-06	0.231598	0.000360278	0.000182393	0.169693
Q9BRR6	ADPGK	ENSG00000159322	-0.00419854	0.179458	0.00665727	0.0167572	0.00332388	0.204829	0.074515	0.0285709	0.0699591	-0.00225302	0.158605	0.657052	0.0405069	0.121256	0.996503	0.139246	0.316211	0.0170448	-1.33191	0.300032	0.0368782	0.0035175	0.0127042	0.230645	0.0789291	0.0612912	0.0589941	1.92217276608112e-05	0.149324	0.982518	0.0496448	0.144169	0.995274	0.157954	0.315904	0.0145358	-0.00445783	0.143705	0.333111	0.0612945	0.0856795	0.722536	0.177464	0.214588	0.0226287	0.0366376	0.150184	0.872861	0.0535167	0.132157	0.957947	0.164621	0.280578	0.0157421	-0.00640334	0.0419512	7.05439902331274e-05	0.580688	9.41616847278277e-05	0.00130354	0.797771	0.00106331	0.120449	-0.0689032	0.129568	0.385278	0.0959414	0.178994	0.868756	0.272072	0.405203	0.0112245	-0.00410536	0.12742	0.970843	0.102699	0.261137	0.994943	0.281294	0.48335	0.00541758	-0.0371249	0.136941	0.658351	0.0867549	0.169545	0.984776	0.251254	0.389591	0.0120556	0.159397	0.18732	0.0107362	0.0135867	0.00510451	0.062257	0.0653041	0.0215214	0.0638007	-0.00963583	0.148546	0.894384	0.0709856	0.132688	0.970609	0.234815	0.295525	0.0156814	0.00870285	0.156452	0.903041	0.0576528	0.132873	0.972487	0.220397	0.294157	0.0156603	0.0441498	0.169213	0.52965	0.0360093	0.109788	0.787643	0.165066	0.243051	0.0185461	-0.00732111	0.152182	0.950586	0.0470709	0.133609	0.980153	0.161699	0.251764	0.0155767	0.0829149	0.179867	0.218631	0.0236105	0.0634501	0.681684	0.106932	0.191666	0.026996	0.116053	-0.203478	0.174614	0.104251	0.0524865	0.0133976	0.0224657	0.193094	0.0205421	0.00586183	0.285096	0.0839958	0.098426	0.383181	0.0796922	0.0263237	0.043861	0.0627426	0.0178622	0.159168	0.784003	0.0467574	0.130601	0.91246	0.185779	0.268304	0.0160448	-0.0581781	0.149776	0.706808	0.0516513	0.126322	0.844191	0.16467	0.226017	0.0165528	0.144301	0.192374	0.0302254	0.0133109	0.0128398	0.0987985	0.0646623	0.0365284	0.0508018	0.353974	-10.6144	-8.16016	0.181744	0.145704	0.160192	0.0296018	0.0550066	0.56845	0.0176802	0.0625813	0.0425719	0.0126109	0.0198891	0.107235	0.0901239	0.282494	0.900165	0.0769491	0.180096	0.139985	0.0343017	0.074286	0.263533	0.0510665	0.0446792	0.0191956	0.196274	0.189219	0.168952	0.0191653	0.0524615	0.497134	0.0928687	0.147726	0.0298606	0.0312551	0.154913	0.83536	0.0449532	0.132711	0.937292	0.160082	0.281688	0.0158002	-0.0124109	0.151984	0.925962	0.0487718	0.135033	0.96312	0.166319	0.24628	0.0155355	-0.000468666	0.1499	0.612384	0.0485107	0.126769	0.886036	0.156433	0.295108	0.0164989
Q96C34	RUNDC1	ENSG00000198863	7.63926023161826e-05	-0.0987769	0.946224	0.0747564	0.200322	0.98446	0.203603	0.384803	0.00942369	-0.00110332	-0.0953752	0.763261	0.0871946	0.191842	0.996503	0.229454	0.413179	0.0100826	0.173577	-0.126994	0.714931	0.0959874	0.185765	0.898053	0.363709	0.348942	0.0123941	0.000538122	-0.10312	0.390062	0.0570489	0.117872	0.746254	0.172938	0.278763	0.017608	0.00340342	-0.091742	0.307516	0.0983967	0.121703	0.705388	0.245721	0.269351	0.0172541	0.0171769	-0.0994472	0.917208	0.0761719	0.199694	0.972481	0.20834	0.359877	0.00947155	0.00289359	-0.0539935	0.0152843	0.346953	0.0136305	0.0644058	0.636396	0.047106	0.0499219	-0.0792849	-0.0903492	0.168138	0.108332	0.100683	0.781603	0.293731	0.295581	0.0200058	0.0430856	-0.0913345	0.597286	0.106945	0.227078	0.903965	0.289233	0.44698	0.00757019	-0.00238489	-0.115046	0.968459	0.0457074	0.12695	0.998483	0.169598	0.330379	0.0164772	0.0175039	-0.0944824	0.70138	0.0903488	0.186495	0.836105	0.235762	0.291818	0.010513	-0.0461314	-0.117957	0.3778	0.0466176	0.135882	0.749198	0.183011	0.300215	0.0153212	-0.038964	-0.115294	0.449326	0.052149	0.150646	0.775726	0.205825	0.318007	0.0137574	-0.0332698	-0.110768	0.511611	0.0567861	0.161741	0.774839	0.216575	0.313104	0.0126786	-0.00870084	-0.0988501	0.918716	0.0734957	0.199733	0.966061	0.213254	0.331131	0.00946855	-0.0705429	-0.120552	0.146265	0.0347711	0.0721148	0.609604	0.136747	0.20602	0.025063	-0.0513791	0.059331	-0.107192	-0.0654356	0.23606	0.319935	0.0535385	0.264247	0.102826	0.212542	0.56583	0.540384	0.173753	0.463788	0.228357	0.33025	0.0196857	0.00865528	-0.064831	-0.120563	0.166246	0.0355964	0.0795028	0.444321	0.158315	0.191064	0.0235877	-0.107985	-0.103208	0.332274	0.0620125	0.129789	0.551222	0.186245	0.230299	0.0161399	-0.0391982	-0.108289	0.418024	0.0559951	0.149686	0.595723	0.169743	0.235858	0.0139619	-0.120443	3.7891	-1.30378	-0.107385	-0.0765488	-0.0819301	0.308217	0.342569	0.89904	0.0544838	0.176207	0.147362	0.123541	0.222187	0.346402	0.486557	0.650504	0.980944	0.16324	0.356009	0.319099	0.200049	0.359559	0.535821	0.0168921	0.00796757	0.00106018	-0.118279	-0.119477	0.250932	0.0402472	0.107354	0.587866	0.149644	0.233512	0.0190305	0.17852	-0.0856278	0.098014	0.119294	0.0526494	0.376646	0.295118	0.154304	0.0298068	0.0155977	-0.0964875	0.871357	0.0822743	0.205322	0.933864	0.228757	0.329642	0.0091186	0.000364276	-0.102338	0.581609	0.0592961	0.146642	0.869823	0.179258	0.323681	0.0142759
O43306	ADCY6	ENSG00000174233	-0.00184808	0.185846	0.365102	0.0624951	0.141069	0.77859	0.180557	0.310167	0.0147535	-0.00615436	0.190301	0.351093	0.0581599	0.137626	0.983963	0.175205	0.340384	0.015128	-2.41707	0.378319	0.0023522	0.00282796	0.00341143	0.0637487	0.0723758	0.0271412	0.0810246	0.00265662	0.166248	0.0194457	0.0877162	0.0143258	0.212847	0.22959	0.0674527	0.0491888	-0.014802	0.149469	0.0127305	0.126496	0.00889554	0.260824	0.291485	0.0510848	0.0566145	-0.062545	0.178264	0.833844	0.0780752	0.208278	0.944094	0.211363	0.369407	0.00882993	-0.00217565	0.20963	0.302916	0.0423071	0.0335663	0.504685	0.232563	0.0931271	0.036554	-0.0577922	0.240407	0.567961	0.0161208	0.048548	0.921034	0.0926443	0.197166	0.031026	-0.0557888	0.236979	0.696574	0.017801	0.0529799	0.932059	0.0984215	0.194865	0.0297127	0.0725441	0.151566	0.50352	0.141405	0.312736	0.984776	0.335966	0.548154	0.00263325	0.0871691	0.193005	0.28903	0.0546867	0.121114	0.503943	0.169434	0.21363	0.0170626	0.193092	0.25637	0.039449	0.0155248	0.0253328	0.325191	0.0966691	0.0996285	0.0404406	0.157992	0.242998	0.087694	0.0224675	0.0492669	0.415027	0.128738	0.154018	0.0305709	0.114707	0.21707	0.208822	0.0379629	0.0963644	0.519958	0.169691	0.22283	0.0205133	0.0936227	0.180083	0.542556	0.0704273	0.176768	0.738059	0.208249	0.30386	0.0113282	0.168535	0.227682	0.0536635	0.0263319	0.0340111	0.468005	0.114649	0.129155	0.0363574	0.181434	-0.156591	0.206781	0.103859	0.0194371	0.14528	0.0362637	0.324212	0.0142111	0.12154	0.171776	0.342535	0.134277	0.525834	0.0627953	0.219963	0.0493074	0.0172747	0.0959295	0.206776	0.256889	0.0461327	0.115613	0.554713	0.184491	0.247566	0.0179026	0.0275724	0.174164	0.891076	0.0817735	0.21834	0.947113	0.221363	0.335953	0.00817377	0.173022	0.220137	0.046176	0.029534	0.0299697	0.132835	0.110585	0.0686901	0.0382454	0.520471	-4.30915	-0.882748	0.215238	0.141175	0.147178	0.0137369	0.55058	0.962072	0.0297207	0.16828	0.149619	0.0104636	0.294746	0.352065	0.0512332	0.790905	0.991081	0.110102	0.345286	0.322519	0.0297136	0.436217	0.540626	0.0538087	0.00357755	0.000807051	0.240746	0.217358	0.19501	0.0384034	0.0948722	0.525377	0.146067	0.215654	0.0209085	-0.0865968	0.166937	0.658069	0.0958592	0.199766	0.852125	0.256377	0.363747	0.00953995	0.0354354	0.175123	0.838449	0.0805163	0.215854	0.917375	0.226326	0.341441	0.00834983	0.00273604	0.169042	0.0226007	0.0828126	0.0163396	0.254081	0.222837	0.0762843	0.0472479
P29353	SHC1	ENSG00000160691	0.000296432	0.0452266	0.8807	0.637963	0.874575	0.970871	0.789178	0.923727	-0.0132932	0.000268395	0.0464102	0.966494	0.63154	0.883736	0.996503	0.789833	0.944118	-0.0134557	0.33151	-0.00493828	0.698589	0.971155	0.901374	0.89056	0.989212	0.937545	-0.0161152	0.000231812	0.038836	0.830658	0.677286	0.893829	0.949113	0.819191	0.942517	-0.0137383	0.0154458	0.082254	0.00658328	0.376858	0.0211381	0.209028	0.578583	0.0878105	0.0437696	-0.0146411	0.0481061	0.95948	0.620862	0.883374	0.986423	0.776983	0.922799	-0.0134493	-0.000845687	0.0236388	0.687571	0.817027	0.865367	0.822232	0.926945	0.909648	-0.0132298	-0.0190442	0.0355019	0.84993	0.718075	0.921831	0.971339	0.852844	0.956988	-0.0142232	-0.109307	0.0315464	0.441722	0.747953	0.697345	0.846777	0.869012	0.825971	-0.0098443	-0.140818	0.00695649	0.181031	0.944193	0.385695	0.866882	0.974603	0.612024	-0.000614454	0.00819652	0.0489017	0.918016	0.613636	0.879827	0.954813	0.775428	0.910963	-0.0133866	-0.136236	-0.0109636	0.134209	0.914421	0.286908	0.518573	0.963352	0.473318	0.00393392	-0.0635351	0.0193913	0.479405	0.850419	0.688126	0.793768	0.930402	0.802762	-0.00956239	-0.068407	0.021462	0.438898	0.831131	0.654786	0.725298	0.925156	0.774512	-0.00879132	-0.312604	0.0269666	0.0339543	0.774437	0.0925642	0.147921	0.88422	0.196096	0.0211194	-0.0866873	0.0173134	0.306835	0.861337	0.528229	0.739237	0.932354	0.694154	-0.00550505	-0.0973638	0.0816146	0.0273052	0.0655984	0.197572	0.435455	0.776137	0.523116	0.387744	0.67001	0.523155	0.645577	0.883943	0.705807	0.547519	0.751047	-0.000696617	-0.00928984	-0.144886	-0.00585444	0.0752746	0.952694	0.182273	0.296045	0.978377	0.33528	0.0109462	-0.513645	0.0186512	0.00742396	0.841863	0.0244375	0.0499936	0.917307	0.0674368	0.0412834	-0.0303087	0.0372778	0.719752	0.704582	0.836366	0.831024	0.838305	0.875707	-0.0126944	0.0749979	12.6476	27.3529	0.0517113	0.0607439	0.0443578	0.716394	0.0694135	0.127175	0.594184	0.535392	0.650364	0.835005	0.173772	0.282796	0.830471	0.309556	0.679964	0.768371	0.711644	0.798381	0.875707	0.306378	0.47253	-0.0126689	0.01177	0.00422173	-0.14045	0.019542	0.434888	0.846594	0.656965	0.735155	0.92415	0.761579	-0.00891083	-0.561672	0.00808671	0.00250346	0.930739	0.00908853	0.0952724	0.966524	0.0467999	0.0558732	-0.473152	0.0134785	0.00420468	0.885058	0.0146031	0.0406979	0.940149	0.0498871	0.0489061	0.000444487	0.0388456	0.69745	0.677013	0.847769	0.913352	0.818899	0.915927	-0.0129071
P30260	CDC27	ENSG00000004897	0.000106395	-0.0113902	0.925054	0.835997	0.976485	0.980451	0.911278	0.985718	-0.015013	0.00211493	-0.0162967	0.562975	0.768346	0.829205	0.996503	0.876618	0.91706	-0.0124631	0.575075	-0.031284	0.223913	0.677528	0.443385	0.553797	0.867017	0.606592	-0.0032084	-0.000302649	-0.00921093	0.63411	0.866297	0.878035	0.878232	0.928313	0.932867	-0.0134581	-0.000436006	-0.0107085	0.8957	0.846109	0.975437	0.972229	0.916259	0.983587	-0.0152304	0.167012	-0.02197	0.310536	0.692008	0.585358	0.665717	0.825877	0.711708	-0.00705327	-0.00111122	-0.0144876	0.354658	0.803584	0.65048	0.555542	0.919845	0.750793	-0.00875567	0.0277393	-0.000446555	0.629617	0.993655	0.889796	0.932231	0.99561	0.939425	-0.0136672	-0.106025	-0.00292849	0.190836	0.958195	0.42362	0.686822	0.9808	0.633626	-0.0020705	-0.0393952	-0.0146285	0.515118	0.798468	0.801269	0.984776	0.904041	0.902055	-0.0120216	0.0253794	-0.00519148	0.577581	0.925301	0.83943	0.753715	0.965802	0.881305	-0.0126541	0.078461	0.02274	0.131958	0.697136	0.313996	0.514511	0.848248	0.498725	0.00255045	0.0615139	0.0161347	0.230916	0.783319	0.477247	0.608162	0.896482	0.646988	-0.0038947	0.0427814	0.00533482	0.397781	0.926206	0.685064	0.697336	0.971062	0.795068	-0.00949313	0.0415433	-0.00803285	0.625453	0.883396	0.87027	0.795619	0.938562	0.91301	-0.0132163	0.0506901	0.00643343	0.296901	0.90978	0.569378	0.73355	0.958856	0.725962	-0.00667515	0.0441201	0.0073478	-0.00181478	-0.00319853	0.308713	0.902523	0.973744	0.956705	0.584402	0.988239	0.636544	0.952412	0.986645	0.980181	0.711862	0.992221	-0.00708171	-0.0154373	0.0336203	0.00183828	0.473511	0.974328	0.75961	0.733216	0.989288	0.842387	-0.0111842	0.252049	0.00311835	0.0223429	0.953917	0.0716038	0.102541	0.977325	0.148714	0.0251705	0.0297902	-0.00193349	0.53799	0.972583	0.812659	0.699093	0.987153	0.856926	-0.0122431	-0.0964529	1.1418	5.94638	-0.0179776	-0.00363119	-0.00493762	0.414295	0.776057	0.564057	0.745867	0.949019	0.930309	0.703574	0.956075	0.842554	0.597129	0.907216	0.899789	0.8636	0.971158	0.963877	0.7727	0.969505	0.906897	-0.00998353	-0.0149124	-0.01291	0.0383883	-0.00297994	0.709749	0.959004	0.917043	0.891806	0.980668	0.946526	-0.0141413	-0.00278116	-0.0102836	0.979521	0.852307	0.982752	0.990635	0.923312	0.98761	-0.01523	0.105679	-0.00292705	0.270915	0.957469	0.535008	0.495865	0.978908	0.648322	-0.00570386	-0.000146046	-0.00971774	0.827721	0.859081	0.960657	0.960968	0.925738	0.979431	-0.0148721
Q8WUB8	PHF10	ENSG00000130024	-0.000964695	0.00614618	0.502584	0.929968	0.798034	0.854304	0.964171	0.879945	-0.0118665	-0.00325208	0.0085765	0.484719	0.903037	0.782662	0.996503	0.950798	0.894537	-0.0115637	0.00525301	0.00695733	0.993016	0.942088	0.995305	0.996775	0.977786	0.997371	-0.0179317	-0.0011484	0.0018857	0.154861	0.978263	0.362104	0.518036	0.989148	0.557372	0.000364218	0.00448056	0.00668344	0.285685	0.923351	0.564058	0.69391	0.961618	0.703274	-0.00657887	-0.313909	0.0211495	0.133491	0.763459	0.323019	0.49192	0.871695	0.487382	0.0021156	0.000583767	0.0298097	0.701825	0.687462	0.885654	0.830915	0.861386	0.923811	-0.0135939	-0.100765	0.0249603	0.165805	0.724339	0.36356	0.780298	0.856716	0.590189	0.000302037	0.210946	0.0285622	0.0391902	0.684026	0.112772	0.434467	0.832559	0.300258	0.0182814	0.0271706	0.00195246	0.724603	0.978672	0.938794	0.986889	0.989821	0.972147	-0.01451	-0.119926	-0.0260941	0.0372626	0.707057	0.113322	0.140469	0.839943	0.203086	0.0180676	-0.133997	-0.0571406	0.0425952	0.439608	0.126996	0.338831	0.661163	0.286902	0.0163451	-0.136078	-0.059399	0.0363355	0.421804	0.110907	0.285021	0.654877	0.26326	0.018393	-0.157839	-0.0592123	0.0132954	0.410314	0.0461228	0.134501	0.64984	0.137284	0.0315539	-0.28538	-0.0184099	0.0076175	0.786339	0.0280353	0.0617393	0.890821	0.0832865	0.038943	-0.103382	-0.0314297	0.092468	0.660544	0.24136	0.527491	0.817635	0.433042	0.00663125	-0.13266	0.0997316	-0.0226199	0.0438286	0.0148726	0.187661	0.741773	0.554388	0.0509065	0.407755	0.150361	0.396036	0.862943	0.73018	0.145705	0.527876	0.030313	-0.00148827	-0.159896	-0.0544818	0.00646698	0.440513	0.0241723	0.0803092	0.667816	0.0839511	0.0414456	-0.378563	-0.0175642	0.00661232	0.795874	0.0246623	0.0465864	0.889114	0.0679114	0.0411474	-0.103172	-0.02599	0.0911689	0.713199	0.238621	0.214169	0.843633	0.335293	0.00680701	-0.0394963	-0.958053	1.44002	-0.00094073	0.014867	0.0162828	0.792409	0.850469	0.912194	0.989357	0.836219	0.820029	0.965305	0.957344	0.968646	0.881474	0.943825	0.981278	0.995414	0.913581	0.901367	0.972989	0.97041	0.98157	-0.0149481	-0.0149335	-0.0151196	-0.203155	-0.0353834	0.118886	0.627544	0.294869	0.430308	0.799612	0.449668	0.00354251	-0.112183	-0.00520352	0.413826	0.940652	0.714816	0.698716	0.970075	0.808854	-0.0102318	-0.291021	-0.0174614	0.0159033	0.79852	0.0540117	0.0885924	0.894719	0.128404	0.0294225	-0.00067087	9.53895897716945e-05	0.432126	0.998906	0.733597	0.7878	0.999553	0.847314	-0.0106381
O43861	ATP9B	ENSG00000166377	-0.0010003	-0.103518	0.431505	0.095608	0.149658	0.816298	0.239532	0.320566	0.0138572	0.00338924	-0.118855	0.409923	0.0577028	0.1452	0.992864	0.174392	0.351355	0.0143159	0.00543428	-0.100474	0.991924	0.242335	0.353513	0.996775	0.560251	0.526622	0.000877748	1.91308817541656e-05	-0.109572	0.978702	0.0774342	0.209047	0.993959	0.211568	0.397998	0.00884237	0.00608038	-0.0976878	0.104027	0.115276	0.0562216	0.509422	0.273968	0.163527	0.0290416	-0.0545648	-0.106225	0.76891	0.09169	0.195509	0.922366	0.233195	0.355386	0.00979424	-0.00167751	-0.132714	0.215129	0.0446152	0.103114	0.407869	0.239328	0.209263	0.0196431	-0.0910006	-0.107622	0.159589	0.089158	0.0826166	0.775872	0.260855	0.266332	0.0230059	0.0397135	-0.109056	0.665147	0.0873637	0.202974	0.924527	0.256187	0.420426	0.00929531	0.101492	-0.0956935	0.134904	0.1367	0.0654653	0.843044	0.330877	0.226425	0.0265242	0.036017	-0.102071	0.482442	0.103013	0.159383	0.683114	0.257332	0.260371	0.0129015	0.0226955	-0.100228	0.699847	0.132244	0.189489	0.910037	0.339883	0.36898	0.0102706	0.0315133	-0.0961509	0.586422	0.148782	0.175981	0.855758	0.372796	0.350792	0.011396	-0.00506163	-0.111802	0.929276	0.0872648	0.20336	0.974507	0.274779	0.365546	0.00919427	-0.056321	-0.113535	0.556513	0.0671746	0.171636	0.747696	0.203075	0.297313	0.0117762	-0.0140884	-0.114062	0.797204	0.0773149	0.20263	0.949452	0.229332	0.391866	0.00932136	0.0151242	0.028121	-0.106628	-0.0759752	0.757065	0.673688	0.0888301	0.247749	0.199636	0.378395	0.911258	0.821851	0.241141	0.446908	0.352265	0.499185	0.00954997	-0.000319616	-0.0278911	-0.119369	0.597592	0.0654781	0.182119	0.81107	0.228125	0.335086	0.0109591	-0.0485004	-0.11201	0.699058	0.0724601	0.19432	0.840465	0.204787	0.307694	0.00996429	0.0760762	-0.0886173	0.161187	0.160842	0.0781938	0.316072	0.346153	0.144057	0.023839	0.217659	1.26819	1.70217	-0.0916856	-0.081983	-0.0836777	0.100466	0.776603	0.882184	0.140571	0.196274	0.185203	0.0540674	0.397236	0.409084	0.219395	0.907618	0.977197	0.310021	0.382061	0.372819	0.105313	0.535378	0.589103	0.029407	-0.00107939	-0.00153921	0.184039	-0.0753424	0.111356	0.245227	0.0586845	0.417197	0.464058	0.158489	0.0281731	0.0265359	-0.107696	0.827789	0.0850573	0.204542	0.933408	0.238573	0.369217	0.0091771	-0.0409081	-0.112243	0.705643	0.0722757	0.194983	0.844498	0.211541	0.318741	0.009912	-0.000307711	-0.109179	0.683902	0.0782304	0.192426	0.907171	0.214198	0.383363	0.0101147
Q8IWZ6	BBS7	ENSG00000138686	0.00181841	-0.133534	0.146544	0.0292149	0.0470833	0.597691	0.108607	0.153902	0.0312468	0.000885484	-0.124264	0.82767	0.0452379	0.132439	0.996503	0.148878	0.332129	0.0157099	0.380077	-0.124278	0.458033	0.129867	0.310201	0.748102	0.419068	0.483941	0.0032279	0.00111459	-0.122956	0.112855	0.0427803	0.0405877	0.45734	0.143356	0.137338	0.0337126	0.000624385	-0.128279	0.862362	0.033318	0.0941636	0.960019	0.118158	0.228645	0.0211857	0.127406	-0.130514	0.487026	0.0361883	0.106424	0.790351	0.125513	0.24552	0.0190159	0.00336552	-0.0744207	0.011017	0.242661	0.00645488	0.0505919	0.53166	0.0267609	0.0608686	-0.0724302	-0.117286	0.257675	0.0617098	0.0869668	0.820156	0.211561	0.27196	0.0222283	0.0456802	-0.11799	0.614165	0.0613444	0.145626	0.908634	0.207454	0.351067	0.0143821	0.0687829	-0.0755367	0.296034	0.226044	0.207489	0.910803	0.443702	0.435384	0.00895728	-0.0628584	-0.135596	0.21367	0.0283398	0.0624108	0.422112	0.108511	0.132108	0.0270375	-0.0313641	-0.135297	0.589521	0.0403052	0.11719	0.861582	0.168189	0.27248	0.0175605	-0.000812793	-0.12228	0.988673	0.0640234	0.135613	0.996171	0.234479	0.296946	0.0153512	0.0301662	-0.110611	0.592088	0.0864284	0.117426	0.826871	0.272924	0.254559	0.0175301	0.117655	-0.114341	0.212572	0.0608649	0.0621782	0.43691	0.190564	0.147819	0.0270934	-0.0631552	-0.143175	0.242226	0.024559	0.0679111	0.695781	0.108854	0.198917	0.0259704	-0.0409742	0.0640655	-0.130271	-0.118868	0.395504	0.334541	0.0353772	0.0695593	0.0939036	0.0602365	0.712555	0.554693	0.132905	0.198991	0.215063	0.133123	0.0210643	0.0279946	-0.0133264	-0.12731	0.798495	0.0470832	0.130573	0.919126	0.186594	0.268304	0.0160481	0.0915955	-0.117776	0.459361	0.0556366	0.1025	0.669706	0.173072	0.19266	0.019734	-0.0509063	-0.13653	0.343424	0.0302297	0.0859788	0.522373	0.112498	0.155419	0.0224015	-0.0677155	-1.64895	-3.80849	-0.12811	-0.138923	-0.136798	0.606522	0.710923	0.739047	0.0396655	0.0287789	0.0304767	0.118096	0.089727	0.0909236	0.755962	0.878025	0.946534	0.134199	0.107075	0.112227	0.193175	0.195079	0.241208	0.017579	0.0219235	0.0217211	-0.103176	-0.141709	0.367675	0.0289755	0.089776	0.690343	0.121263	0.208425	0.0217463	0.105076	-0.115564	0.382392	0.0608695	0.0919889	0.67801	0.194521	0.221969	0.0213769	0.110893	-0.115054	0.298929	0.0612777	0.0784978	0.524756	0.190927	0.167537	0.0237802	0.00119144	-0.121834	0.108125	0.0445768	0.0392331	0.469719	0.148159	0.138102	0.034221
Q6NUQ1	RINT1	ENSG00000135249	-0.00118609	-0.0774043	0.139014	0.0479028	0.031436	0.588812	0.15283	0.118618	0.0372488	0.00407754	-0.0957455	0.115677	0.0153542	0.0272315	0.973209	0.0734793	0.128493	0.0393731	-0.250709	-0.0532585	0.44339	0.308042	0.143926	0.738281	0.622043	0.295503	0.0169247	0.00129079	-0.0868271	0.00370364	0.0224504	0.00146563	0.104531	0.0932232	0.0146449	0.0822086	-0.0017009	-0.0882388	0.471784	0.0257021	0.0743514	0.807003	0.0998605	0.196406	0.024792	-0.00703543	-0.0845021	0.952238	0.034489	0.0941398	0.983177	0.121695	0.228014	0.0208652	-2.58014e-05	-0.0832167	0.976014	0.047669	0.121233	0.988168	0.24761	0.23375	0.0171797	0.0193818	-0.08344	0.636794	0.0389446	0.108446	0.934561	0.160004	0.308225	0.0188766	-0.0139288	-0.0833047	0.810296	0.0394905	0.11783	0.960899	0.158784	0.308724	0.0176134	-0.00822449	-0.0785987	0.848345	0.0554038	0.155994	0.997649	0.190704	0.371997	0.0133307	0.0785405	-0.0678954	0.0143702	0.0800375	0.0046601	0.075251	0.218371	0.0202331	0.0651117	0.0567883	-0.0607654	0.125528	0.145412	0.0290376	0.506156	0.359873	0.10809	0.0384235	0.0513388	-0.0625713	0.159692	0.134886	0.0349601	0.53816	0.354642	0.122853	0.0356737	0.057811	-0.0632935	0.107156	0.12166	0.0256298	0.37816	0.333702	0.0916077	0.0402686	0.00255906	-0.0848114	0.96632	0.0312303	0.0942251	0.9865	0.123406	0.198688	0.0208516	0.0254915	-0.0767305	0.461839	0.0599964	0.0730872	0.835811	0.193978	0.20747	0.0248606	0.0286436	0.00947623	-0.0796663	-0.0935934	0.353577	0.823601	0.0442634	0.0263854	0.062269	0.057416	0.677003	0.909955	0.152971	0.108289	0.16527	0.128844	0.0272794	0.0287226	0.0328863	-0.0733683	0.32442	0.0725814	0.0589103	0.61762	0.242724	0.156312	0.0281152	0.0147717	-0.0842694	0.852347	0.0331537	0.0942578	0.926529	0.124276	0.181151	0.0210071	0.0553368	-0.0698781	0.106667	0.0803101	0.0259692	0.23757	0.217349	0.0618183	0.0403794	0.0425589	-0.403922	-9.83458	-0.0815671	-0.0967843	-0.0967065	0.61327	0.887086	0.176945	0.0408326	0.017414	0.0162189	0.0843695	0.0582734	0.0235742	0.761437	0.96142	0.729574	0.135867	0.0762506	0.0730465	0.148919	0.148158	0.107596	0.0226878	0.0284976	0.0421385	0.0458697	-0.0765387	0.532099	0.0652477	0.0788442	0.797581	0.201509	0.191015	0.0237136	-0.0782003	-0.0902647	0.309845	0.022558	0.0571542	0.624054	0.101537	0.16296	0.0285711	-0.00400029	-0.0853154	0.953444	0.0313202	0.0957472	0.974256	0.124893	0.192994	0.0207691	0.000997632	-0.085092	0.0348577	0.0274702	0.0107586	0.297832	0.108035	0.0574686	0.0534007
Q8WUW1	BRK1	ENSG00000254999	0.00250313	0.171044	0.289322	0.137445	0.150047	0.735616	0.306216	0.32122	0.0138178	-0.000775634	0.189073	0.919325	0.104688	0.262264	0.996503	0.258437	0.492877	0.00530923	1.01108	0.0260621	0.304934	0.868074	0.374088	0.636399	0.947825	0.543743	-0.000141133	-0.000656752	0.191062	0.621332	0.0966193	0.226384	0.874166	0.245086	0.418323	0.00761728	-0.000594548	0.184357	0.932092	0.112966	0.273034	0.981393	0.270306	0.45166	0.00476813	0.879652	0.127723	0.00989295	0.261866	0.00934366	0.30119	0.46734	0.055687	0.0550523	0.000817344	0.189965	0.745935	0.122884	0.301111	0.856731	0.389487	0.441338	0.00321881	0.278947	0.170862	0.0195481	0.140592	0.0205677	0.544652	0.344839	0.126706	0.0438425	0.0707022	0.181237	0.678504	0.126036	0.291177	0.928073	0.318242	0.514304	0.00373712	-0.0275967	0.146763	0.826646	0.220166	0.422948	0.997649	0.436714	0.640598	-0.00204583	-0.0862904	0.168258	0.365181	0.147405	0.174674	0.577531	0.327359	0.278239	0.0115094	0.197724	0.271322	0.0691757	0.0273067	0.0502451	0.406631	0.134263	0.156996	0.0302776	0.171531	0.261883	0.109721	0.0337193	0.0730001	0.457853	0.161468	0.199745	0.0246887	0.0955491	0.222861	0.366824	0.0661782	0.175166	0.672496	0.235819	0.329533	0.0114666	0.263917	0.204038	0.136967	0.0746651	0.0868679	0.336655	0.214798	0.18793	0.0220755	-0.123124	0.141984	0.222778	0.22976	0.133002	0.685613	0.448363	0.300997	0.0157668	-0.0972555	0.339136	0.163879	0.220085	0.280518	0.00505048	0.154402	0.0616438	0.156318	0.0106751	0.610261	0.048101	0.342307	0.184692	0.299901	0.0396227	0.0132989	0.0539225	0.131845	0.228946	0.175414	0.0544658	0.111592	0.454968	0.204373	0.241439	0.0184414	0.421097	0.204218	0.0674773	0.0726294	0.0523677	0.205762	0.205115	0.118271	0.0298875	-0.0906639	0.15729	0.367078	0.179639	0.186437	0.545566	0.371376	0.277448	0.0105998	0.167765	10.0791	-0.830282	0.195843	0.140315	0.126132	0.494946	0.218695	0.968638	0.0915627	0.226208	0.276886	0.221996	0.258383	0.551744	0.669755	0.530028	0.992206	0.232718	0.417597	0.478902	0.31687	0.39931	0.702897	0.00791841	0.00562541	-0.00623177	0.221028	0.223121	0.301959	0.0650367	0.164286	0.636861	0.201197	0.304962	0.012538	-0.0906996	0.176082	0.687219	0.12679	0.258545	0.867617	0.306615	0.428676	0.00557138	0.2533	0.199325	0.204155	0.0820989	0.12485	0.420281	0.228619	0.232149	0.0167315	-0.00111763	0.190873	0.425225	0.0963643	0.185965	0.783502	0.24602	0.376512	0.0106387
Q5T4F4	ZFYVE27	ENSG00000155256	-0.00057387	-0.127372	0.735591	0.124979	0.265132	0.929294	0.28679	0.456912	0.00514275	0.00240245	-0.137381	0.662034	0.100384	0.255078	0.996503	0.251497	0.485755	0.00573428	-0.480741	-0.0135122	0.476955	0.900198	0.617456	0.762673	0.959979	0.744145	-0.00921244	0.000924321	-0.132692	0.333115	0.107589	0.178699	0.706088	0.262482	0.359915	0.0112498	0.0038169	-0.118375	0.44306	0.152743	0.231169	0.79687	0.328723	0.40553	0.00735314	0.116795	-0.138909	0.637516	0.0982899	0.251147	0.864092	0.244664	0.418885	0.00597182	0.00235418	-0.0350897	0.173698	0.675483	0.282007	0.354277	0.854616	0.422054	0.00423127	-0.109683	-0.0633437	0.1854	0.432619	0.296068	0.792206	0.654526	0.531688	0.00347982	-0.051453	-0.0681584	0.661194	0.401674	0.648379	0.92402	0.624857	0.795438	-0.00870507	0.125742	-0.120469	0.165081	0.160342	0.0914635	0.853237	0.363298	0.27367	0.0214638	-0.1003	-0.152849	0.141611	0.0660579	0.0949287	0.327681	0.192831	0.178706	0.0207395	0.093854	-0.0910219	0.23125	0.302328	0.136747	0.627618	0.53806	0.301178	0.0152251	0.11901	-0.0790977	0.122316	0.368594	0.0847044	0.477155	0.604218	0.219877	0.0224549	0.022327	-0.122661	0.769295	0.159057	0.268887	0.910099	0.385925	0.438531	0.0049275	-0.0437483	-0.133856	0.732366	0.105792	0.264745	0.863901	0.26704	0.404528	0.00516511	0.0814523	-0.104561	0.264783	0.221645	0.151808	0.711382	0.438858	0.325533	0.0137466	0.0641728	0.0366692	-0.119077	-0.121273	0.324806	0.684425	0.152624	0.172511	0.174198	0.280583	0.652514	0.82705	0.340221	0.356773	0.321968	0.401938	0.0116408	0.00434394	0.0407853	-0.116645	0.56317	0.176253	0.239619	0.791471	0.403013	0.402526	0.00674272	-0.028861	-0.132638	0.863247	0.110869	0.2792	0.933373	0.268786	0.399651	0.00438568	-0.0748113	-0.151628	0.303	0.0740563	0.166383	0.482621	0.205569	0.254689	0.0123439	-0.0774456	10.1641	42.008	-0.137452	-0.117166	-0.129339	0.663148	0.0905431	0.00600819	0.101666	0.167164	0.118954	0.257647	0.0723739	0.00689756	0.797844	0.349846	0.595655	0.248581	0.343763	0.277138	0.356069	0.169707	0.0503561	0.00562499	0.0252026	0.0603568	-0.245478	-0.176642	0.111751	0.0424328	0.0796206	0.41757	0.154892	0.192184	0.0235653	-0.0986544	-0.137711	0.544481	0.0985536	0.235676	0.785647	0.261501	0.405988	0.00699818	-0.0362814	-0.133587	0.80194	0.108807	0.274579	0.902356	0.274621	0.405129	0.00464328	0.00110867	-0.131898	0.270914	0.109229	0.155631	0.678994	0.266737	0.336721	0.0133663
Q5XPI4	RNF123	ENSG00000164068	0.00040142	-0.0303389	0.691883	0.538236	0.785971	0.918576	0.720633	0.87112	-0.0116294	-0.00027208	-0.0270577	0.93384	0.585764	0.8475	0.996503	0.754954	0.926814	-0.0128031	-0.246975	-0.0312411	0.566284	0.649273	0.523373	0.819466	0.85347	0.671918	-0.00621085	-0.000508701	-0.0284199	0.369355	0.559747	0.555424	0.733893	0.739689	0.722725	-0.00628796	-0.0075728	-0.0467215	0.00929196	0.327813	0.0269879	0.231907	0.531168	0.102432	0.0401124	0.079888	-0.0331618	0.588699	0.505925	0.734357	0.840346	0.692529	0.825764	-0.0105728	0.000176705	-0.0160912	0.869743	0.758651	0.922292	0.933949	0.89682	0.948068	-0.0142311	-0.0350172	-0.0174267	0.496708	0.728953	0.741357	0.897864	0.859094	0.851838	-0.010803	0.0777562	-0.0160367	0.2849	0.749303	0.526556	0.764291	0.869659	0.714282	-0.00545561	0.0623902	-0.0403283	0.241583	0.423572	0.292878	0.895357	0.64581	0.530036	0.00364714	-0.0631847	-0.0415177	0.120173	0.399402	0.253047	0.298655	0.604424	0.365696	0.00585657	0.0164455	-0.0207649	0.725581	0.693997	0.799437	0.915019	0.846295	0.875121	-0.0118938	-0.0204835	-0.0367156	0.656862	0.487265	0.770231	0.886674	0.708841	0.862712	-0.0113146	-0.0205075	-0.0354679	0.651249	0.493085	0.76754	0.854781	0.71361	0.852283	-0.0112602	0.0713612	-0.0231758	0.348675	0.635969	0.547258	0.579175	0.799126	0.665777	-0.00601108	-0.0138698	-0.0301214	0.7488	0.552699	0.827011	0.94167	0.740639	0.899822	-0.0125179	-0.0214195	0.0414899	-0.0296194	-0.00253234	0.579079	0.434906	0.547355	0.961249	0.746076	0.708007	0.824262	0.645135	0.73449	0.981978	0.832278	0.781793	-0.0109024	-0.0101601	0.00259332	-0.0246774	0.950492	0.628078	0.869009	0.981747	0.799695	0.920219	-0.0132958	0.137536	-0.0183864	0.163798	0.705384	0.329021	0.358102	0.838085	0.450516	0.00184798	-0.0567133	-0.0411412	0.186349	0.409174	0.362411	0.349275	0.612611	0.463147	0.0003511	-0.177877	-4.37059	-12.8818	-0.0401297	-0.020154	-0.0146621	0.0891899	0.218162	0.157407	0.412564	0.687424	0.768184	0.204225	0.449131	0.352517	0.201244	0.529734	0.716447	0.615183	0.822565	0.87346	0.297013	0.58255	0.540891	0.00920091	-0.00300179	0.000786989	0.0166805	-0.0225052	0.855771	0.662795	0.856373	0.95526	0.823139	0.90661	-0.0130657	0.165195	-0.0145696	0.0847363	0.764237	0.195921	0.35221	0.877942	0.359709	0.00983834	0.136719	-0.016321	0.108415	0.736887	0.238819	0.282684	0.858383	0.36738	0.00679418	-0.000223738	-0.0292965	0.708588	0.54866	0.775955	0.917519	0.732892	0.873666	-0.011518
Q9BQT8	SLC25A21	ENSG00000183032	0.00342273	-0.330762	0.122343	0.00245249	0.00535951	0.568237	0.0204348	0.0387611	0.0630983	-0.0100044	-0.282488	0.163055	0.00993991	0.00668871	0.973209	0.0549016	0.0546704	0.0598995	1.87924	-0.418756	0.0336354	0.00329466	0.0118089	0.22039	0.0764203	0.0584149	0.0602324	0.000153085	-0.306288	0.902471	0.00502818	0.019236	0.972383	0.0331379	0.0823608	0.0448343	0.0116736	-0.283455	0.0723653	0.00901468	0.00386491	0.447098	0.0479872	0.0309793	0.0688226	-0.211511	-0.294652	0.514446	0.00786366	0.0143489	0.805594	0.0436971	0.0717278	0.0487954	-0.00355104	-0.503524	0.0826689	1.16558116498673e-06	6.68674620240443e-06	0.212034	0.00112537	0.000137729	0.155786	0.0610911	-0.457847	0.534774	4.79100556940144e-06	2.49875279827026e-05	0.907944	0.000804472	0.00366932	0.138355	-0.3292	-0.466287	0.0167779	2.15283255223601e-06	1.71770587258436e-06	0.358596	0.000503893	0.000552815	0.173389	0.0400504	-0.328686	0.7358	0.00401375	0.0106147	0.987956	0.0402059	0.0789105	0.0535983	0.0756224	-0.292464	0.39867	0.00799883	0.0124219	0.609071	0.0459353	0.0402967	0.0509035	-0.107595	-0.354783	0.29488	0.00253659	0.0102398	0.68439	0.034151	0.0554765	0.05372	-0.0906719	-0.348481	0.370075	0.00306871	0.0118668	0.722031	0.0437467	0.0587182	0.0515707	-0.0653812	-0.333433	0.511574	0.00383431	0.0143069	0.774839	0.0459879	0.0612226	0.0488383	-0.0872308	-0.314534	0.602415	0.0040697	0.0154992	0.779406	0.0326766	0.054615	0.0476662	0.0233909	-0.303225	0.806988	0.00762618	0.0168377	0.951146	0.0510402	0.0837333	0.0468043	0.0064657	-0.151361	-0.309639	-0.343119	0.939644	0.198	0.00508838	0.00337794	0.0172999	0.0120843	0.983246	0.40848	0.0366621	0.0299555	0.0712665	0.0433991	0.0464039	0.0520879	-0.161959	-0.368353	0.0775617	0.00117313	0.00363246	0.299543	0.022791	0.0231877	0.0692024	-0.244433	-0.32367	0.263514	0.00314588	0.00926326	0.479766	0.0266028	0.0334031	0.0555944	0.152494	-0.26906	0.107344	0.0152907	0.0047214	0.238582	0.0711479	0.0173906	0.065411	0.451269	-4.39754	10.546	-0.273987	-0.307375	-0.300681	0.0506467	0.577218	0.6029	0.011989	0.00661766	0.00757914	0.00255033	0.0237527	0.0242357	0.133742	0.805644	0.913401	0.0587581	0.0387527	0.0427309	0.0102633	0.0836596	0.109298	0.0742925	0.0420256	0.0417242	0.130316	-0.28669	0.520266	0.0128593	0.0140989	0.790422	0.0720269	0.0647442	0.0494241	-0.116305	-0.318618	0.584884	0.00385566	0.0149364	0.80831	0.0335373	0.0655471	0.0485734	-0.146985	-0.320827	0.436644	0.00353439	0.0128054	0.652954	0.0306738	0.0455942	0.0508413	6.2125330423291e-05	-0.306018	0.962405	0.00505772	0.0193599	0.992435	0.0337648	0.0854005	0.0447392
Q93099	HGD	ENSG00000113924	-0.00409723	0.435091	0.170093	0.00312318	0.00788408	0.626879	0.0239572	0.0495095	0.0575184	-0.010177	0.435812	0.292863	0.00336492	0.011637	0.981996	0.0272725	0.0761732	0.051856	0.158335	0.375575	0.896526	0.0552084	0.0479039	0.969801	0.28208	0.14347	0.036219	-0.00404352	0.417085	0.0153441	0.00383884	0.00111432	0.188693	0.0282661	0.0120884	0.0860998	0.00958414	0.434312	0.269486	0.00296314	0.00910117	0.680156	0.0222652	0.0518041	0.0562776	-0.387137	0.435032	0.375288	0.00361677	0.0136669	0.713277	0.0256456	0.0696785	0.0495078	-0.00137364	0.373505	0.6669	0.0171893	0.031195	0.808788	0.149832	0.0882278	0.0376478	0.283802	0.383547	0.0614397	0.0101115	0.00591459	0.695608	0.0710011	0.0638941	0.0621405	0.0224665	0.392566	0.91712	0.00946096	0.0340492	0.986607	0.0662525	0.152994	0.0363406	-0.0978156	0.365465	0.541256	0.0170888	0.0325634	0.984776	0.0935465	0.150251	0.037007	-0.119295	0.382989	0.322621	0.00978946	0.01241	0.536591	0.0523279	0.0402751	0.0509175	-0.38039	0.246758	0.00535182	0.10524	0.000413286	0.146069	0.29516	0.00706244	0.0993151	-0.33562	0.262463	0.0128063	0.0872893	0.000904656	0.176322	0.274827	0.0112521	0.0883938	-0.278088	0.304632	0.036735	0.0446098	0.00227009	0.222594	0.186234	0.0175736	0.0753991	-0.930256	0.348963	1.9668211777798e-05	0.0109259	2.16411835302304e-06	0.00406015	0.0614849	0.000141921	0.16923	-0.173348	0.359055	0.174414	0.0170839	0.00690736	0.639282	0.0859646	0.0472564	0.0598816	-0.232177	0.0693346	0.371999	0.449757	0.040457	0.660224	0.0103587	0.00425724	0.00211916	0.0153782	0.251618	0.813069	0.058253	0.0342888	0.0179756	0.0513813	0.0769467	0.048511	-0.328874	0.298829	0.0069157	0.0427929	0.000447981	0.0828169	0.176755	0.00565393	0.0989205	-1.15271	0.355146	4.9334114990554e-05	0.00986831	4.47187077269873e-06	0.00233972	0.0544036	0.000232871	0.161036	-0.240284	0.349735	0.0573815	0.0179173	0.00284543	0.155732	0.078643	0.0119058	0.0727197	-0.546916	13.1751	28.24	0.370909	0.449043	0.431961	0.0770142	0.210656	0.296849	0.0112423	0.00295827	0.00409186	0.00362913	0.00771705	0.00981269	0.180588	0.520906	0.797244	0.0563133	0.0227746	0.0279076	0.0133738	0.0413934	0.0620239	0.0692157	0.058707	0.055167	-0.671647	0.291051	0.0122331	0.0523081	0.00074672	0.167577	0.176337	0.0105013	0.0917542	-1.0357	0.346445	0.000189053	0.0128705	1.59739525248506e-05	0.0372436	0.0705546	0.000845088	0.144311	-1.06079	0.343608	1.38241525805754e-05	0.011794	1.32758242709083e-06	0.001841	0.0647457	9.49467283967554e-05	0.176685	-0.00424554	0.412924	0.0158516	0.00419368	0.0011468	0.222336	0.0303866	0.0127452	0.0856925
Q5SXM8	DNLZ	ENSG00000213221	0.00701824	-0.260284	0.00408468	0.0275377	0.00320159	0.170292	0.105038	0.0279109	0.0704953	0.0194957	-0.266969	0.0140691	0.0260395	0.00973807	0.85313	0.103921	0.0678852	0.0544511	0.289227	-0.318918	0.784141	0.0603686	0.100211	0.92587	0.294499	0.230229	0.0233163	0.000825268	-0.212541	0.552294	0.0769273	0.179454	0.838922	0.210481	0.361247	0.0111851	0.0058024	-0.206456	0.427716	0.0903303	0.145095	0.789358	0.231952	0.302166	0.0145509	0.249594	-0.232305	0.490451	0.0585862	0.158168	0.791162	0.175529	0.313495	0.0130178	0.00475508	-0.152604	0.0706585	0.230885	0.0426159	0.190162	0.519672	0.110651	0.0329818	0.0145506	-0.216594	0.908551	0.081817	0.218277	0.983453	0.249193	0.453218	0.00817823	-0.354243	-0.227177	0.0461379	0.064147	0.0298567	0.455163	0.213198	0.141966	0.0383018	0.0287281	-0.201255	0.828929	0.111765	0.244616	0.997649	0.29147	0.477004	0.00642482	-0.0938428	-0.235888	0.347713	0.0535028	0.128992	0.561165	0.166905	0.223695	0.0161091	0.141346	-0.155218	0.217068	0.228766	0.0934649	0.615197	0.460153	0.236851	0.0209736	0.114279	-0.165606	0.311075	0.200624	0.119979	0.678595	0.438537	0.276384	0.017205	0.0592564	-0.193254	0.594	0.128771	0.174117	0.827169	0.344161	0.328096	0.011558	0.505112	-0.182916	0.00611553	0.119387	0.004618	0.0558349	0.288251	0.0231469	0.0652422	0.080581	-0.18791	0.450538	0.134136	0.155709	0.828789	0.325909	0.331595	0.0133587	0.072249	0.0123176	-0.200625	-0.257974	0.448111	0.924762	0.0998341	0.045685	0.15523	0.106905	0.748369	0.962339	0.259986	0.151642	0.29836	0.20014	0.0134057	0.0192429	0.0928198	-0.181236	0.367122	0.149596	0.137754	0.655593	0.368215	0.277739	0.015231	0.413872	-0.192488	0.0889564	0.109128	0.0484996	0.247514	0.265739	0.111691	0.0310409	0.0861516	-0.190578	0.416984	0.124154	0.148868	0.594836	0.290859	0.234905	0.0140456	0.582841	-9.32674	-7.08018	-0.166575	-0.274471	-0.261737	0.0234215	0.284152	0.752176	0.165481	0.0270328	0.0346939	0.015726	0.060377	0.102142	0.0761655	0.596411	0.948849	0.346248	0.102404	0.122085	0.040611	0.151753	0.25721	0.0478132	0.0279592	0.0199411	0.311694	-0.156395	0.16721	0.217337	0.0795315	0.495911	0.431001	0.192089	0.0235822	0.349493	-0.190857	0.140084	0.114192	0.0694775	0.440737	0.28749	0.184097	0.025626	0.48197	-0.181485	0.02115	0.127646	0.0143861	0.106	0.303459	0.049342	0.0491269	0.000734638	-0.211542	0.616104	0.0783559	0.188866	0.887038	0.214313	0.380293	0.0104012
P31146	CORO1A	ENSG00000102879	0.00185162	0.309104	0.587253	0.0640791	0.131496	0.884511	0.183858	0.297676	0.0158181	0.0126307	0.287566	0.251404	0.0855548	0.0787749	0.973209	0.226828	0.247743	0.0235457	-1.45992	0.470377	0.304836	0.0396906	0.116023	0.636365	0.239695	0.25423	0.0207346	-0.00704701	0.338651	0.000161929	0.0318453	0.000119554	0.0429701	0.118713	0.00272483	0.117187	0.000671127	0.322475	0.946734	0.0547104	0.154821	0.986452	0.16411	0.314695	0.0135513	-0.253325	0.338003	0.610761	0.045637	0.133865	0.852769	0.146628	0.282703	0.0155476	-0.00530474	0.258792	0.14313	0.141586	0.0529871	0.311074	0.41362	0.129804	0.0297106	-0.0400892	0.330879	0.817853	0.0533454	0.151346	0.96684	0.193499	0.368943	0.0137933	-0.0924532	0.32683	0.706991	0.0563397	0.144788	0.934038	0.197445	0.349919	0.0144704	-0.00913037	0.295896	0.960118	0.0889043	0.217648	0.998483	0.254899	0.448215	0.00822257	0.402571	0.408476	0.00292097	0.0125451	0.00178927	0.0265242	0.0615425	0.0107803	0.0787785	0.136392	0.379074	0.386894	0.0340466	0.104699	0.755466	0.151921	0.25535	0.0192626	0.0316821	0.334752	0.838412	0.0617334	0.149306	0.955297	0.229245	0.316302	0.013893	0.117166	0.36487	0.44293	0.0374574	0.113454	0.728099	0.168406	0.248459	0.0180501	-0.373606	0.29684	0.144263	0.0721693	0.052291	0.347998	0.210616	0.130247	0.029682	0.0760205	0.353306	0.602025	0.0399477	0.120052	0.894755	0.148344	0.283226	0.0173287	0.120552	-0.0884079	0.351146	0.341666	0.353229	0.621512	0.0351498	0.0536507	0.0892862	0.0870238	0.676831	0.788493	0.132291	0.168318	0.207646	0.172131	0.0218292	0.0223909	0.00656052	0.330843	0.962789	0.0553422	0.137461	0.985341	0.206487	0.277726	0.0152636	-0.529889	0.300729	0.110646	0.0673153	0.0383599	0.285806	0.196131	0.094061	0.034558	0.481627	0.460511	0.00068162	0.00494384	0.000420143	0.00650357	0.0336443	0.00301878	0.0998163	1.03503	-14.632	-66.6217	0.41307	0.345617	0.362835	0.00296327	0.220891	0.0290295	0.011241	0.0420682	0.0300228	0.00163625	0.0463544	0.00899174	0.0164545	0.532665	0.607654	0.0563133	0.137494	0.110849	0.00732662	0.127826	0.059058	0.0806403	0.031965	0.0564559	0.445246	0.411072	0.147941	0.0182799	0.0481198	0.468126	0.0896471	0.139252	0.031159	-0.200077	0.315156	0.537216	0.0581333	0.113673	0.781736	0.189457	0.255162	0.0181602	-0.382561	0.302555	0.182806	0.0668669	0.056467	0.39093	0.201892	0.132281	0.0287533	-0.00799072	0.332074	4.65189992450418e-05	0.0335926	3.66309041168408e-05	0.0368537	0.12354	0.00123053	0.13323
Q6GQQ9	OTUD7B	ENSG00000264522	-0.00173866	0.0324361	0.137218	0.567269	0.307327	0.588656	0.742642	0.49985	0.00287983	0.00409404	0.0105237	0.280273	0.854235	0.518779	0.981996	0.925464	0.718648	-0.00518428	-0.491052	0.0905316	0.298618	0.230178	0.446384	0.630212	0.547318	0.609164	-0.00333024	-0.00104709	0.023468	0.111584	0.677234	0.261854	0.454577	0.819191	0.455595	0.0053753	0.00516471	0.0374801	0.125435	0.501046	0.272651	0.537448	0.686671	0.451438	0.00478996	-0.0607169	0.0254295	0.723103	0.660045	0.874448	0.903081	0.803751	0.916326	-0.013291	-0.00232605	0.0127489	0.058789	0.830071	0.124978	0.167882	0.930383	0.238629	0.0167159	-0.0259481	0.0446031	0.661628	0.441539	0.681652	0.942966	0.662223	0.816371	-0.009488	0.0200455	0.0444654	0.81096	0.44344	0.729202	0.960899	0.662629	0.847863	-0.0105439	0.0557621	0.0391035	0.374287	0.51041	0.594618	0.939782	0.714204	0.76824	-0.00735235	-0.0056378	0.0201102	0.905247	0.726956	0.924721	0.949004	0.851662	0.944966	-0.0141628	0.120896	0.0728789	0.0246651	0.226016	0.0739426	0.268707	0.457961	0.202386	0.0244962	0.125951	0.0763036	0.0172744	0.204479	0.0541405	0.202163	0.442904	0.163155	0.029163	0.100308	0.0589584	0.0548988	0.319775	0.146488	0.273931	0.564654	0.293834	0.014182	0.0864511	0.0269095	0.327429	0.635399	0.575499	0.559898	0.79893	0.687359	-0.00679014	0.0638107	0.0421915	0.205935	0.474087	0.417355	0.677267	0.679329	0.602597	-0.00183904	0.0216982	0.124757	0.0254548	0.0472351	0.630534	0.04348	0.657993	0.433194	0.829489	0.126219	0.850813	0.167151	0.809141	0.629182	0.891095	0.225994	-0.0125648	0.0166945	0.0640226	0.0441111	0.187981	0.455786	0.390286	0.472246	0.678714	0.548622	-0.000798038	0.16043	0.0297934	0.164422	0.600089	0.353061	0.35897	0.766763	0.474167	0.000756099	-0.0538847	0.00661331	0.283024	0.909668	0.5224	0.460323	0.956567	0.610904	-0.00533209	-0.164861	5.56496	11.0225	0.00791293	0.0204959	0.0132356	0.178398	0.180251	0.302338	0.890315	0.726409	0.820851	0.375386	0.396633	0.572659	0.332355	0.485482	0.797244	0.946714	0.84642	0.901647	0.478541	0.534868	0.718638	-0.000194228	-0.0010556	-0.00681692	-0.00781165	0.0199328	0.941916	0.740925	0.929143	0.982292	0.868818	0.954969	-0.0143475	0.0856386	0.0270985	0.446386	0.636228	0.69638	0.723704	0.799102	0.795099	-0.00982262	0.113508	0.0290833	0.25508	0.610183	0.486279	0.476725	0.782364	0.606201	-0.00421591	-0.000892983	0.0221558	0.199141	0.695261	0.407884	0.61026	0.830143	0.607549	-0.00148258
Q96D46	NMD3	ENSG00000169251	0.000151466	0.0597298	0.888575	0.257188	0.503252	0.972046	0.458065	0.669385	-0.00471449	0.00155094	0.0566007	0.657292	0.28575	0.460425	0.996503	0.489608	0.671638	-0.00334065	-0.0727431	0.084495	0.870893	0.238242	0.399787	0.961097	0.554941	0.567013	-0.00133917	9.79154419134041e-05	0.0590011	0.871795	0.259703	0.519081	0.962954	0.463374	0.698321	-0.00523275	-0.00128283	0.0617531	0.684303	0.239169	0.429456	0.898773	0.439111	0.599298	-0.00230001	0.164709	0.0495931	0.295353	0.350074	0.293332	0.655059	0.556946	0.457532	0.0035945	-0.00124267	0.0558573	0.278244	0.315736	0.22338	0.480886	0.607844	0.360733	0.00782279	0.0323821	0.0715194	0.555523	0.183768	0.338507	0.916459	0.406594	0.570258	0.00140803	-0.0710119	0.0702617	0.359856	0.190949	0.264582	0.810594	0.410489	0.486839	0.00521542	-0.0965694	0.0540837	0.0926727	0.318423	0.0998328	0.800764	0.550669	0.287298	0.0201345	0.0121111	0.0633307	0.781077	0.233162	0.488909	0.88255	0.435957	0.59218	-0.00426765	0.0151356	0.0671497	0.762081	0.234295	0.485384	0.927985	0.46658	0.65066	-0.00415584	-0.00467111	0.0586583	0.924385	0.299183	0.505942	0.97982	0.54161	0.669046	-0.0047969	-0.000831883	0.0603848	0.986294	0.275153	0.50816	0.99582	0.522954	0.65816	-0.00486451	-0.064871	0.0565148	0.424833	0.280672	0.369173	0.646078	0.495019	0.512121	6.31602427552114e-05	0.0308134	0.0727287	0.505525	0.18063	0.388493	0.858352	0.387874	0.578472	-0.000726583	-0.010024	0.033781	0.0607977	0.0700976	0.808243	0.553763	0.249351	0.211957	0.471176	0.443552	0.931947	0.737223	0.457153	0.406209	0.618729	0.559803	-0.0037248	-0.00280592	-0.0135439	0.0578711	0.76163	0.288659	0.463409	0.900755	0.529132	0.616672	-0.00346617	-0.0396871	0.0605986	0.708044	0.24825	0.452326	0.844883	0.452388	0.568185	-0.00308966	0.00952828	0.065291	0.836038	0.224327	0.474991	0.90811	0.427722	0.569871	-0.0038503	0.0185043	3.55494	8.54966	0.0641913	0.065731	0.0611681	0.869369	0.351236	0.383032	0.226109	0.223757	0.255272	0.47877	0.341933	0.360989	0.926512	0.658162	0.838454	0.421852	0.415657	0.455442	0.577635	0.481951	0.549631	-0.00397364	0.00126282	0.000416168	0.00328765	0.0632892	0.973273	0.252498	0.48504	0.989827	0.471199	0.624659	-0.0041762	-0.172929	0.0511347	0.0915289	0.325915	0.116238	0.366057	0.544884	0.258642	0.0178205	-0.0779064	0.0573932	0.393926	0.273606	0.336969	0.612321	0.486564	0.468457	0.00147856	0.000658394	0.0584696	0.30271	0.261971	0.308574	0.706732	0.467853	0.5125	0.00284039
Q8N1N4	KRT78	ENSG00000170423	0.00399971	-0.228904	0.269458	0.19426	0.276399	0.717687	0.380539	0.468284	0.00450557	0.0142716	-0.241062	0.22294	0.174217	0.241873	0.973209	0.358171	0.472538	0.00654703	1.29742	-0.437811	0.397896	0.0754285	0.197775	0.706144	0.322657	0.363377	0.0112787	0.00185483	-0.209447	0.363106	0.233333	0.334019	0.729676	0.433028	0.53155	0.00161469	0.0143157	-0.170247	0.179063	0.334595	0.214642	0.595386	0.538083	0.386455	0.00850297	0.317091	-0.224746	0.549125	0.2092	0.425732	0.820403	0.406327	0.578732	-0.00213214	-0.000262232	-0.226268	0.945939	0.229896	0.467297	0.974525	0.519632	0.60309	-0.00359619	-0.112618	-0.219461	0.542533	0.225379	0.388822	0.91011	0.457991	0.612535	-0.000739698	-0.726078	-0.245328	0.0048117	0.163397	0.0086666	0.262422	0.373746	0.070548	0.0565688	0.0421213	-0.215266	0.828377	0.243366	0.457074	0.997649	0.465269	0.668138	-0.00325207	-0.209548	-0.248942	0.150592	0.160062	0.180702	0.33961	0.344217	0.285195	0.0109933	-0.333349	-0.345489	0.0454337	0.0653392	0.068376	0.348145	0.224203	0.192007	0.0256701	-0.245402	-0.310467	0.1359	0.0999292	0.166964	0.498044	0.298013	0.340093	0.0121956	-0.307361	-0.31865	0.0570002	0.0831084	0.0827389	0.279005	0.266737	0.201983	0.0228079	-0.146829	-0.212835	0.59089	0.22722	0.440941	0.771212	0.435862	0.575212	-0.00267343	-0.241465	-0.282256	0.120836	0.121406	0.153088	0.573209	0.306451	0.327822	0.0136183	-0.243842	0.125688	-0.249287	-0.185232	0.0785929	0.51379	0.157449	0.327657	0.108422	0.387757	0.345366	0.707898	0.345985	0.529571	0.236568	0.509533	0.0188799	-0.00070167	-0.30618	-0.312211	0.0406301	0.0860482	0.0624961	0.214656	0.266387	0.162642	0.0272245	-0.611394	-0.235567	0.0857855	0.179348	0.116434	0.240921	0.36638	0.213062	0.0177949	-0.186269	-0.254558	0.229514	0.15871	0.248184	0.40126	0.343382	0.345401	0.00620172	0.127951	9.62376	6.21351	-0.193055	-0.206534	-0.219729	0.736214	0.454846	0.851194	0.28049	0.257702	0.22737	0.483933	0.36286	0.471877	0.843572	0.732381	0.968658	0.483989	0.452487	0.422979	0.581973	0.502281	0.64041	-0.00414062	0.000335427	-0.00377634	-0.504988	-0.297143	0.125719	0.109179	0.157917	0.439144	0.281475	0.297356	0.0131432	-0.518499	-0.238123	0.134463	0.177175	0.166411	0.43131	0.37401	0.324465	0.0123413	-0.37596	-0.229019	0.222341	0.194792	0.242602	0.440915	0.394131	0.371134	0.0065522	0.00127787	-0.206777	0.552942	0.240067	0.423962	0.85732	0.4416	0.620425	-0.00208302
Q6P4A7	SFXN4	ENSG00000183605	0.000193524	0.0822511	0.895407	0.251877	0.496974	0.973279	0.451916	0.664889	-0.00452047	0.00501412	0.0702439	0.29132	0.328699	0.286665	0.981996	0.536412	0.516732	0.00394691	0.707895	-0.0191576	0.212585	0.832011	0.371379	0.538538	0.933264	0.541929	-1.01934e-05	0.00208679	0.0790007	0.0107675	0.257135	0.0192298	0.162386	0.460951	0.0823608	0.0448391	0.00164928	0.0855724	0.69893	0.227592	0.467286	0.904359	0.42668	0.628144	-0.00362301	-0.21195	0.097775	0.322804	0.177049	0.30691	0.676802	0.363124	0.471908	0.00290063	-0.00601237	0.0111309	7.77374116875014e-05	0.876655	0.000181449	0.00137933	0.951896	0.00170916	0.111458	0.0852434	0.0890023	0.254751	0.223632	0.239475	0.820156	0.456362	0.473798	0.00675196	-0.0546768	0.0898021	0.605938	0.22162	0.401784	0.907127	0.447762	0.614707	-0.00124862	-0.0153772	0.0713268	0.845208	0.339873	0.588011	0.997649	0.57057	0.765397	-0.00717786	0.0286473	0.0897168	0.62915	0.214656	0.445927	0.787482	0.41502	0.552509	-0.00284691	-0.0255144	0.0726088	0.707782	0.344346	0.467169	0.912521	0.576822	0.635284	-0.00356513	-0.0661024	0.0546383	0.323033	0.475452	0.307053	0.688686	0.69937	0.495234	0.0028935	-0.0197294	0.0760867	0.764746	0.312251	0.47927	0.908127	0.557133	0.634318	-0.00396004	-0.0527511	0.0800859	0.633916	0.262395	0.447368	0.800746	0.474536	0.58124	-0.00289669	0.0426945	0.0991615	0.499413	0.1814	0.388451	0.855287	0.388584	0.578472	-0.0007249	0.0651576	-0.195088	0.0974704	0.0252433	0.246949	0.0112671	0.174653	0.735296	0.249212	0.0222395	0.578154	0.0756755	0.368509	0.854676	0.409034	0.0658672	0.00613806	0.0430104	-0.0417798	0.0704046	0.492996	0.343713	0.38577	0.747233	0.58233	0.545215	-0.00061746	-0.1568	0.0770158	0.27776	0.280592	0.270386	0.494185	0.484961	0.390294	0.00488071	0.117711	0.117498	0.0594798	0.10539	0.0821338	0.15908	0.26074	0.149977	0.0230947	0.480754	-6.16589	11.4581	0.124513	0.0706151	0.0798362	0.00142234	0.235866	0.391915	0.0747196	0.336918	0.276785	0.00295416	0.276005	0.38676	0.00962011	0.549342	0.842045	0.203073	0.539419	0.478902	0.0114491	0.417603	0.57141	0.0721805	0.00459981	-0.000661412	0.0300565	0.0908108	0.822551	0.229383	0.476229	0.940963	0.44649	0.618077	-0.00389083	-0.229194	0.0699365	0.101687	0.325613	0.127296	0.381649	0.544555	0.274339	0.0164358	-0.122435	0.0769298	0.32644	0.282196	0.301205	0.55089	0.494611	0.432724	0.00321399	0.00209347	0.0812589	0.0154365	0.244905	0.0264792	0.219804	0.448044	0.10655	0.04009
Q9BVC4	MLST8	ENSG00000167965	-0.000926617	-0.065549	0.353775	0.178289	0.218127	0.77227	0.360498	0.404129	0.00812516	-0.00194588	-0.0663254	0.547568	0.17696	0.280094	0.996503	0.361981	0.509766	0.00430217	-0.244648	-0.0219705	0.542449	0.731602	0.568505	0.804044	0.889758	0.706765	-0.00771161	0.000620939	-0.0728228	0.269322	0.13306	0.183899	0.646641	0.300491	0.367037	0.01081	-0.00039337	-0.0736329	0.893868	0.13392	0.32349	0.971196	0.301709	0.500262	0.00212772	-0.0150342	-0.0704511	0.918001	0.15427	0.334069	0.972481	0.330536	0.497505	0.00159904	-0.000975402	-0.0553434	0.348011	0.273495	0.440168	0.549477	0.566776	0.579686	-0.00266601	-0.0110467	-0.0419809	0.824511	0.388924	0.668163	0.967857	0.617863	0.808744	-0.00917524	-0.0704875	-0.0444954	0.315814	0.359721	0.413294	0.791225	0.586673	0.624677	-0.00168717	-0.0631184	-0.084395	0.237824	0.0965487	0.170976	0.895357	0.267526	0.391642	0.0119268	0.0164336	-0.0678906	0.683727	0.167691	0.309008	0.8245	0.354656	0.421618	0.0027961	0.0371928	-0.0556079	0.421167	0.286114	0.242716	0.775271	0.521459	0.429841	0.00649383	0.0345923	-0.056368	0.447245	0.280254	0.251324	0.775393	0.523629	0.437707	0.00596101	0.0289468	-0.0606077	0.518183	0.236233	0.272356	0.77876	0.48068	0.442228	0.00473123	0.0270023	-0.0697239	0.720008	0.152061	0.314876	0.85599	0.336731	0.458282	0.00250748	0.0448432	-0.0563778	0.29713	0.26303	0.19907	0.73355	0.484672	0.387505	0.00959353	0.0655402	-0.0675016	-0.0586978	-0.0757184	0.0863808	0.199942	0.226929	0.14358	0.0785161	0.227651	0.360262	0.4113	0.432149	0.320065	0.191251	0.345373	0.0237767	0.00759092	0.0139368	-0.0660544	0.737286	0.193542	0.324667	0.890018	0.424129	0.486654	0.00205414	0.0328772	-0.0692785	0.738861	0.156632	0.324894	0.859741	0.335204	0.446607	0.0020433	0.0450483	-0.0586562	0.292015	0.238723	0.196758	0.47053	0.444496	0.289367	0.00977293	0.129042	2.1185	12.6508	-0.0604603	-0.0540536	-0.0563971	0.21643	0.548735	0.162124	0.217864	0.280351	0.25484	0.159553	0.433515	0.194699	0.380524	0.789072	0.723968	0.41258	0.478443	0.455207	0.244376	0.568115	0.378233	0.0129855	-0.00244736	0.0100126	0.056406	-0.0605435	0.53645	0.238826	0.28357	0.800536	0.457138	0.43757	0.00414592	-0.14134	-0.0804383	0.138821	0.098785	0.114382	0.438815	0.261935	0.256083	0.0180656	-0.0211968	-0.0724407	0.803405	0.139332	0.333011	0.902356	0.319063	0.464741	0.00166146	0.000769461	-0.0723176	0.194061	0.134954	0.145521	0.603193	0.304435	0.322434	0.0143932
Q9NYM9	BET1L	ENSG00000177951	0.00156716	-0.0257307	0.536365	0.834575	0.818574	0.867792	0.910617	0.890944	-0.0122622	-0.00815234	0.00580517	0.319487	0.962583	0.603067	0.981996	0.983559	0.781035	-0.00751516	0.522556	-0.126272	0.615017	0.446643	0.745971	0.849528	0.730642	0.835903	-0.0126565	-0.000319308	-0.0103702	0.822087	0.932375	0.970924	0.947556	0.961053	0.984046	-0.0150394	-0.00612364	-0.0367869	0.407115	0.763755	0.693657	0.776817	0.870368	0.797056	-0.00983699	0.439843	-0.0453776	0.233322	0.714801	0.48613	0.601327	0.840667	0.633947	-0.00417958	0.00662741	0.0644216	0.0130991	0.615639	0.0446847	0.0576838	0.819467	0.114514	0.0322709	0.374157	-0.0351394	0.00326858	0.773671	0.0127701	0.476592	0.883379	0.098428	0.0508819	0.125921	-0.0202569	0.490538	0.872474	0.773386	0.86683	0.939255	0.87678	-0.011466	0.117622	-0.0367646	0.382187	0.772782	0.61211	0.94282	0.889039	0.780857	-0.00780526	-0.0826707	-0.0337051	0.41823	0.785801	0.713766	0.627752	0.889569	0.783505	-0.0101308	0.137777	0.0430141	0.238961	0.743525	0.494444	0.635584	0.872468	0.658122	-0.00444158	0.144477	0.0473263	0.209461	0.718961	0.449823	0.586188	0.863738	0.621663	-0.00298112	0.124835	0.0310956	0.27075	0.809418	0.539505	0.58539	0.913093	0.683138	-0.00579029	0.440437	0.0126676	0.0197577	0.916194	0.0648735	0.10808	0.957203	0.152166	0.026458	-0.0532504	-0.0355458	0.625314	0.780613	0.877462	0.902368	0.887973	0.93085	-0.0134479	-0.0367996	0.218378	-0.0250882	-0.00485682	0.705182	0.0991794	0.839613	0.970054	0.920471	0.22299	0.887973	0.273985	0.91858	0.985881	0.950751	0.341402	-0.0142	0.00791166	0.20791	0.0556349	0.046377	0.659599	0.13498	0.228496	0.819354	0.274003	0.0155416	0.707968	0.0189432	0.0039586	0.873993	0.0153228	0.0336372	0.937081	0.0480331	0.0481965	-0.0611827	-0.0349474	0.572391	0.781637	0.842829	0.725611	0.884984	0.879987	-0.0128153	0.0292701	-0.229762	-13.6339	-0.0157882	-0.0656518	-0.0660073	0.912057	0.979426	0.551204	0.899138	0.602744	0.598491	0.983	0.872575	0.730336	0.952023	0.993598	0.896315	0.951713	0.763111	0.759831	0.987218	0.912412	0.831165	-0.015234	-0.0134642	-0.0106503	0.221057	0.0228091	0.33798	0.860171	0.623851	0.667271	0.932174	0.736455	-0.00810215	0.297168	0.00165978	0.219479	0.989234	0.464016	0.540924	0.994255	0.621759	-0.00348655	0.541279	0.0185492	0.0109936	0.877633	0.0385151	0.0722675	0.936304	0.100763	0.0344975	-0.00113876	-0.00978442	0.446708	0.936041	0.74472	0.799172	0.963612	0.85484	-0.0108739
Q9Y3S1	WNK2	ENSG00000165238	-0.00136845	0.2572	0.49188	0.00871834	0.0299365	0.845789	0.0473895	0.115442	0.0379724	0.00197509	0.243247	0.759265	0.0137334	0.0362	0.996503	0.0679978	0.153341	0.0351565	0.35147	0.223379	0.667029	0.0885617	0.0499119	0.872813	0.350256	0.147089	0.0355057	0.000958718	0.24459	0.391514	0.0119914	0.0280125	0.747419	0.0603383	0.106936	0.0392519	0.00429688	0.262128	0.458017	0.00707508	0.0240826	0.802724	0.0406909	0.0956083	0.0418191	-0.648752	0.292199	0.0242429	0.00282528	0.00296791	0.33536	0.0217355	0.0283662	0.0715785	-0.00556348	0.142176	0.00747983	0.155385	0.00255301	0.0379594	0.431881	0.0131647	0.0742774	0.0294038	0.215684	0.77075	0.030112	0.088718	0.960243	0.136734	0.275315	0.021926	-0.0666772	0.214473	0.640001	0.0310384	0.0829542	0.917988	0.136864	0.250484	0.0229442	-0.0733577	0.207276	0.489144	0.0405316	0.0673099	0.984776	0.158998	0.229132	0.0261047	0.212085	0.294588	0.00744051	0.00232449	0.00104159	0.0488514	0.0203334	0.00742633	0.086415	-0.0344378	0.233781	0.708603	0.0256581	0.0353779	0.912665	0.129795	0.123312	0.0354975	-0.0293993	0.235633	0.745838	0.0247037	0.0359979	0.922032	0.135712	0.125047	0.0352396	-0.0183885	0.241567	0.836778	0.018826	0.0371473	0.935391	0.116051	0.118028	0.034773	-0.318112	0.227956	0.0324141	0.0174951	0.00381589	0.144721	0.0838287	0.0203409	0.0679819	0.155449	0.298502	0.0683192	0.00309348	0.00748083	0.490109	0.0294467	0.0497657	0.0587184	0.121075	-0.266771	0.270537	0.198421	0.111932	0.0103116	0.00580079	0.0507653	0.0111561	0.000936282	0.405516	0.0718836	0.039721	0.162365	0.0533087	0.00757762	0.052868	0.0892239	-0.0630453	0.225423	0.445615	0.0265351	0.0296137	0.712026	0.133377	0.0971278	0.0384236	-0.385138	0.227612	0.0481985	0.0184992	0.00559107	0.166836	0.0830259	0.0236892	0.0629581	0.123778	0.28173	0.145164	0.00485129	0.0136668	0.293137	0.0332783	0.0382611	0.0498828	0.216619	2.45163	29.2126	0.265503	0.275735	0.273747	0.297818	0.727921	0.104972	0.00730151	0.0064193	0.00604232	0.0230158	0.0239593	0.00680604	0.475377	0.884035	0.671158	0.0422765	0.0380332	0.0364579	0.0543015	0.0838981	0.0499713	0.0421739	0.041896	0.0605528	0.0284122	0.253075	0.875823	0.0143999	0.0391734	0.959977	0.0772031	0.12137	0.0342438	-0.403643	0.220859	0.0329602	0.0222576	0.00404518	0.241341	0.10089	0.0281233	0.0676481	-0.383822	0.221762	0.0222226	0.0211858	0.00287486	0.109121	0.095528	0.0159065	0.0725718	0.000705548	0.245919	0.550316	0.0116464	0.0338563	0.855776	0.0596134	0.124941	0.0364255
Q9HCG8	CWC22	ENSG00000163510	-0.000304682	0.0075245	0.732434	0.862175	0.935078	0.928496	0.927628	0.962364	-0.0143366	-0.0020057	0.0108766	0.48627	0.802902	0.77742	0.996503	0.897614	0.891978	-0.0114592	-0.582078	0.0604609	0.116898	0.305891	0.288916	0.411727	0.620053	0.464237	0.00450375	-0.000672358	0.00740033	0.178645	0.862975	0.399584	0.547744	0.92618	0.594816	-0.00116339	-0.000503808	0.00725378	0.843528	0.863973	0.961925	0.953661	0.926337	0.975438	-0.0150092	0.184474	-0.00685683	0.154428	0.874833	0.358318	0.519968	0.935125	0.520498	0.000522156	-0.000396105	0.0181902	0.673164	0.690168	0.792254	0.812552	0.861603	0.855975	-0.0118441	-0.0154522	0.0239381	0.730974	0.585671	0.816355	0.952251	0.770782	0.895926	-0.0123143	0.0894447	0.026265	0.157511	0.547118	0.317772	0.654799	0.74152	0.539801	0.00238618	-0.0270416	-0.00275345	0.570772	0.951377	0.85003	0.984776	0.97713	0.927014	-0.0129489	0.0612967	0.0189102	0.0862635	0.661661	0.226391	0.240889	0.810446	0.33725	0.00755755	0.0834525	0.0411585	0.0412998	0.368522	0.122666	0.333793	0.599665	0.280762	0.01687	0.0695889	0.0359491	0.0845661	0.434634	0.222769	0.410581	0.666755	0.404387	0.00780376	0.0637553	0.0294918	0.108554	0.513212	0.272264	0.379366	0.732727	0.442228	0.00473639	0.0415218	0.00825615	0.535756	0.84823	0.817973	0.733573	0.923169	0.875827	-0.0122507	0.0282193	0.0156781	0.46118	0.726348	0.752846	0.835607	0.857321	0.854155	-0.011044	0.0267982	0.0536341	0.0115062	0.0249656	0.432577	0.254927	0.791296	0.588728	0.725809	0.508392	0.738787	0.471975	0.891738	0.755497	0.819992	0.614526	-0.0104709	-0.00494603	0.0409862	0.0210264	0.266307	0.639275	0.531763	0.565409	0.806859	0.672672	-0.005609	0.0599058	0.00961627	0.494337	0.824144	0.782103	0.69646	0.907311	0.841008	-0.0116418	0.063902	0.0239884	0.0917488	0.58467	0.237273	0.215009	0.754905	0.333763	0.00689424	0.133291	2.09196	-1.08981	0.0173643	0.0130487	0.0100592	0.150705	0.507646	0.893239	0.68931	0.770111	0.821179	0.35068	0.781737	0.965643	0.294853	0.764936	0.980193	0.829547	0.872062	0.901647	0.452876	0.845086	0.9801	0.00086093	-0.0117249	-0.0150704	0.150404	0.0343631	0.0622493	0.44606	0.172688	0.336796	0.661798	0.314437	0.0117742	0.0541754	0.0100919	0.524975	0.816186	0.807215	0.775857	0.905909	0.873362	-0.0121376	0.0538837	0.0101314	0.476379	0.815118	0.76653	0.683931	0.904464	0.835075	-0.0113264	-0.000444831	0.00641139	0.4	0.881614	0.694245	0.773479	0.936078	0.819429	-0.00977454
Q96DH6	MSI2	ENSG00000153944	0.00163452	-0.18491	0.393127	0.0483949	0.1188	0.797407	0.153702	0.27942	0.0173542	0.00630031	-0.191114	0.308595	0.0425684	0.101813	0.981996	0.14358	0.287324	0.0196841	0.444386	-0.239559	0.570797	0.0573244	0.128529	0.822188	0.286956	0.272286	0.0189268	0.000168155	-0.175901	0.876092	0.0598165	0.168018	0.963428	0.178169	0.346626	0.0121942	0.00962304	-0.153409	0.0865411	0.0993908	0.0419181	0.474747	0.247404	0.135641	0.0334854	0.398668	-0.201351	0.152357	0.0329611	0.0612698	0.516359	0.11763	0.175994	0.0273136	0.00216034	-0.0602054	0.260638	0.51817	0.324452	0.461317	0.761199	0.465747	0.00206439	-0.0818848	-0.0866831	0.373357	0.334794	0.411376	0.860805	0.569406	0.630894	-0.00161492	-0.181021	-0.0947097	0.16281	0.290246	0.230334	0.659089	0.523205	0.450063	0.0073511	-0.0727695	-0.183384	0.478006	0.0605832	0.160516	0.983515	0.201758	0.378225	0.0128935	-0.15325	-0.207804	0.0456582	0.0260874	0.0230743	0.159738	0.102906	0.0634056	0.0418182	0.0190607	-0.166348	0.829748	0.0974586	0.16738	0.948767	0.282162	0.34139	0.0121578	0.0496061	-0.152826	0.56945	0.127555	0.145627	0.845511	0.344506	0.311327	0.0142713	-0.0569484	-0.195834	0.506782	0.046712	0.137314	0.772588	0.191326	0.281256	0.0151623	0.0924187	-0.168517	0.521518	0.0710001	0.139385	0.722807	0.209067	0.258553	0.0149355	-0.0124019	-0.178102	0.880588	0.0671302	0.17338	0.975288	0.209331	0.35407	0.0117129	-0.0536572	0.174521	-0.184132	-0.121022	0.465692	0.0844868	0.051007	0.221787	0.134248	0.0477635	0.759984	0.249323	0.167936	0.416707	0.272176	0.113323	0.0156245	0.031512	-0.0334624	-0.185938	0.674095	0.0569126	0.16046	0.854966	0.20933	0.30846	0.0128988	0.144173	-0.166498	0.444934	0.0756442	0.130832	0.658493	0.210118	0.231655	0.0160178	-0.20366	-0.229874	0.0119987	0.0147678	0.00738226	0.0504868	0.0695525	0.0241914	0.058912	-0.588382	15.6952	34.7995	-0.222126	-0.147328	-0.16762	0.0028388	0.0198131	0.0449747	0.0158673	0.120016	0.0775121	0.00200466	0.0139509	0.0282936	0.0159817	0.189984	0.633374	0.0710077	0.277712	0.208326	0.00857837	0.059965	0.118732	0.0777413	0.049958	0.0394035	-0.457708	-0.258927	0.00798181	0.00761037	0.00512656	0.133624	0.0527974	0.0351286	0.0642173	0.0196399	-0.172747	0.914848	0.0668174	0.174351	0.964028	0.205037	0.333504	0.0116273	0.0789053	-0.168704	0.628415	0.0726708	0.155905	0.795278	0.212376	0.273498	0.0133394	0.00109011	-0.176768	0.337153	0.057663	0.107112	0.735019	0.175333	0.264661	0.0190648
Q96IW7	SEC22A	ENSG00000121542	-2.44458e-05	-0.04883	0.986478	0.486854	0.779866	0.995908	0.678543	0.867053	-0.0115081	0.0003309	-0.04986	0.94346	0.480689	0.778012	0.996503	0.675544	0.892391	-0.011471	0.740779	-0.0919536	0.224413	0.344	0.457931	0.5545	0.652999	0.619559	-0.00379207	0.00097973	-0.0477558	0.222046	0.488361	0.380753	0.604321	0.682856	0.575101	-0.000414375	-0.000221797	-0.0459717	0.957949	0.510378	0.804281	0.990655	0.693554	0.872281	-0.0121745	0.194368	-0.0620892	0.354877	0.380888	0.507576	0.698771	0.585935	0.650924	-0.00484674	-0.00100785	-0.0664163	0.511753	0.373942	0.613723	0.696893	0.659134	0.723835	-0.00784636	-0.0877145	-0.0503723	0.231845	0.481302	0.371702	0.814288	0.696101	0.59728	-4.13108e-05	0.127431	-0.0489833	0.218954	0.493557	0.356767	0.714794	0.704534	0.576998	0.00059434	0.0525686	-0.0501599	0.495212	0.492067	0.559973	0.984776	0.700076	0.748498	-0.00641523	0.00346988	-0.0482314	0.952416	0.495461	0.778586	0.973334	0.687557	0.835946	-0.0114825	-0.0698603	-0.0787703	0.293978	0.2935	0.44876	0.683529	0.529301	0.620908	-0.00294461	-0.108413	-0.0962993	0.0969364	0.197164	0.195654	0.432661	0.434367	0.37296	0.00978293	-0.0628223	-0.0725485	0.329984	0.323769	0.484423	0.639209	0.56875	0.638731	-0.00412525	-0.192655	-0.0614059	0.0742203	0.374576	0.157523	0.233419	0.58449	0.280996	0.0130798	0.0188947	-0.0437625	0.760846	0.547286	0.738836	0.943454	0.735961	0.847457	-0.0107496	0.016637	-0.182344	-0.0468011	-0.088051	0.76379	0.0157402	0.507503	0.231018	0.739703	0.0467106	0.914653	0.0930971	0.705789	0.427601	0.828026	0.111666	-0.010768	0.0318492	-0.0983392	-0.0848379	0.0986382	0.241276	0.196877	0.341651	0.478832	0.353317	0.00976365	-0.149628	-0.0577703	0.291304	0.409199	0.442581	0.510251	0.607467	0.559309	-0.002751	0.0451051	-0.0375628	0.464425	0.600468	0.591661	0.636032	0.765228	0.670086	-0.00727448	0.236299	-11.8554	8.3839	-0.0306201	-0.0541911	-0.0371399	0.115444	0.0190318	0.522842	0.662875	0.444379	0.605397	0.223126	0.0552106	0.710686	0.24259	0.187359	0.888448	0.813123	0.637634	0.764441	0.317858	0.143219	0.818083	0.00784027	0.0293169	-0.0102197	0.0113746	-0.0478154	0.931088	0.51823	0.771104	0.9782	0.719752	0.846746	-0.0114197	-0.143248	-0.0594879	0.298727	0.39692	0.450135	0.611871	0.609384	0.609438	-0.00301413	-0.163233	-0.0610007	0.181787	0.383005	0.316284	0.389492	0.590721	0.447022	0.0024588	0.000792208	-0.0464787	0.349897	0.50097	0.519039	0.740116	0.695702	0.698149	-0.00523149
Q12873	CHD3	ENSG00000170004	0.000480344	0.110068	0.729404	0.104883	0.228412	0.927516	0.254913	0.41659	0.00742182	0.00368533	0.103402	0.411459	0.12918	0.172884	0.99351	0.297579	0.390895	0.011666	0.238594	0.0705896	0.672361	0.433434	0.403744	0.876805	0.720742	0.570843	-0.00151687	0.00149773	0.109943	0.0536709	0.0991779	0.0377668	0.326975	0.24969	0.130695	0.0347912	0.00070881	0.115695	0.862451	0.0900299	0.236239	0.960019	0.231565	0.411249	0.00701654	0.219455	0.0983404	0.277725	0.150032	0.13427	0.641109	0.324334	0.282974	0.015502	0.00102916	0.147393	0.483916	0.0405402	0.120641	0.673592	0.228452	0.233074	0.0172542	-0.0116588	0.133978	0.868494	0.0531315	0.152174	0.977031	0.192942	0.370319	0.0137099	-0.0220038	0.132952	0.824992	0.055066	0.150542	0.963446	0.194748	0.358221	0.0138748	0.0428583	0.11851	0.564311	0.0939999	0.236713	0.984776	0.263629	0.47026	0.0069306	-0.0197205	0.108846	0.724635	0.11142	0.227904	0.849716	0.272344	0.339047	0.00745581	0.0413956	0.130783	0.518987	0.0720212	0.196853	0.831629	0.237124	0.37822	0.00968985	0.0404754	0.130799	0.521752	0.0722979	0.197395	0.824782	0.251106	0.374983	0.00964796	-0.0243877	0.103988	0.694977	0.144023	0.224537	0.874574	0.365811	0.389211	0.00768307	0.0390943	0.115655	0.708403	0.0873889	0.226106	0.849469	0.237673	0.361222	0.00757677	0.0631581	0.130801	0.286609	0.0606212	0.146292	0.729546	0.195752	0.318748	0.0143124	0.0667748	-0.0936661	0.12274	0.11286	0.206086	0.193814	0.0691819	0.11147	0.115943	0.0551995	0.533151	0.403291	0.204972	0.270294	0.246705	0.124776	0.0178593	0.0293199	0.0108851	0.114068	0.849249	0.104027	0.254021	0.94342	0.298715	0.417074	0.00584351	0.0773729	0.11426	0.569022	0.0903215	0.219809	0.750022	0.235586	0.337603	0.00807062	0.0183673	0.115237	0.755709	0.0952408	0.246402	0.852505	0.24448	0.343602	0.00631275	0.0327263	-0.0922017	16.2607	0.112877	0.138669	0.139607	0.820572	0.9848	0.189499	0.0977751	0.0445455	0.0407952	0.252076	0.128801	0.0542893	0.898002	0.995236	0.738118	0.242809	0.143093	0.13629	0.349683	0.248591	0.178446	0.00596197	0.0163834	0.0295721	0.0126407	0.112547	0.919987	0.113401	0.257363	0.975159	0.28946	0.409061	0.00564204	0.0130994	0.111078	0.921043	0.100967	0.257397	0.966754	0.266259	0.427715	0.00563998	0.0240051	0.111832	0.837919	0.0981254	0.253293	0.917135	0.256054	0.382191	0.00588772	0.00147112	0.1116	0.0727073	0.094803	0.0485913	0.398574	0.243356	0.157926	0.0310125
O00559	EBAG9	ENSG00000147654	-0.000524101	-0.0887753	0.843357	0.491763	0.756225	0.961108	0.682425	0.851867	-0.0110291	-0.00597811	-0.0763325	0.485567	0.556318	0.604157	0.996503	0.73453	0.782024	-0.00754314	2.27778	-0.260804	0.0394901	0.137732	0.112903	0.238829	0.430704	0.249304	0.0212154	-0.000138176	-0.0907091	0.92625	0.480596	0.774247	0.980705	0.675888	0.869523	-0.0114835	0.00347633	-0.0809424	0.656216	0.532257	0.717264	0.887717	0.711642	0.813656	-0.0103652	0.461604	-0.12324	0.231663	0.343321	0.376107	0.600258	0.550169	0.535315	-0.00022317	0.00370185	-0.0532117	0.188832	0.696622	0.310513	0.373697	0.864128	0.451762	0.00274355	-0.0228388	-0.102027	0.865907	0.440459	0.728229	0.976817	0.661502	0.843883	-0.010523	-0.0596698	-0.104551	0.754871	0.429396	0.70345	0.949883	0.650225	0.829155	-0.00998079	0.0351035	-0.0586721	0.804281	0.662005	0.858131	0.997375	0.819049	0.931308	-0.0130979	-0.249152	-0.146307	0.0185267	0.251464	0.0476779	0.088662	0.457995	0.108568	0.0310598	0.070552	-0.0620421	0.564992	0.653177	0.653101	0.850226	0.820748	0.777442	-0.00875134	0.103254	-0.0470594	0.391832	0.733063	0.533735	0.738114	0.872438	0.688881	-0.00562392	-0.0276489	-0.102491	0.815972	0.449659	0.750509	0.929652	0.680746	0.83977	-0.0109111	0.378684	-0.0677088	0.0561562	0.593442	0.123621	0.19851	0.769291	0.238413	0.0167527	-0.0708258	-0.116511	0.534888	0.383575	0.632353	0.870451	0.603654	0.773707	-0.00831376	-0.127167	0.370755	-0.117287	0.0239474	0.210482	0.00752388	0.364207	0.858513	0.349201	0.0232263	0.537657	0.060619	0.579191	0.925881	0.509378	0.0678773	0.000926378	0.042361	0.0510161	-0.0753005	0.643028	0.574769	0.688782	0.837281	0.761887	0.792161	-0.00965088	0.740535	-0.0545824	0.00399251	0.662622	0.0119787	0.033802	0.808491	0.0401055	0.0518229	-0.250045	-0.161941	0.0261766	0.212931	0.0641368	0.0893847	0.41459	0.123941	0.0268336	-0.861777	21.6743	39.4305	-0.163815	-0.0483097	-0.0767607	0.0015419	0.0199532	0.101229	0.192978	0.711091	0.558627	0.00500016	0.0552774	0.217595	0.0102229	0.189984	0.665919	0.382555	0.838929	0.732321	0.0171392	0.143239	0.403918	0.0645794	0.0292985	0.00829127	-0.24403	-0.138661	0.312249	0.307129	0.459525	0.643932	0.531183	0.601385	-0.00333525	0.355305	-0.0696923	0.160448	0.587943	0.28541	0.469611	0.765154	0.455161	0.00404609	0.506347	-0.0590544	0.0234332	0.64149	0.0582506	0.112842	0.79952	0.134951	0.0282849	0.000832454	-0.0919637	0.596897	0.473989	0.675733	0.877677	0.672748	0.808827	-0.00935152
P35610	SOAT1	ENSG00000057252	-0.00344401	0.183624	0.0574157	0.0375438	0.0307042	0.454527	0.129171	0.117348	0.0375976	0.00683304	0.14359	0.2459	0.108107	0.0956578	0.973209	0.264162	0.27735	0.0206242	-1.52676	0.352981	0.0247573	0.00130989	0.00517892	0.192088	0.051099	0.0347748	0.0740861	0.000860264	0.161329	0.401207	0.0687835	0.129107	0.754272	0.195286	0.295261	0.0162203	-0.00136125	0.167891	0.796759	0.0572343	0.145101	0.941868	0.169378	0.302166	0.0145503	0.314265	0.140451	0.236663	0.117668	0.093104	0.6044	0.275999	0.226571	0.0210319	-0.00396916	0.12653	0.0391707	0.174053	0.0169915	0.12691	0.455365	0.0556819	0.0466699	-0.0702919	0.181649	0.448549	0.0464014	0.107705	0.884448	0.178133	0.307365	0.0189808	-0.0975748	0.176556	0.456654	0.0529319	0.108805	0.853577	0.190693	0.292723	0.0188263	0.00457688	0.165995	0.962659	0.074833	0.194497	0.998483	0.229278	0.419677	0.00995034	0.0244426	0.166953	0.739697	0.063639	0.177893	0.85939	0.188621	0.281826	0.0112316	0.0872688	0.198843	0.300235	0.0373172	0.109722	0.690054	0.160391	0.261411	0.0185552	0.0410012	0.179531	0.621519	0.0607953	0.166377	0.871395	0.227672	0.339164	0.0122492	-0.0363356	0.148009	0.656599	0.113747	0.170268	0.855458	0.320532	0.32351	0.0118979	-0.0912318	0.155756	0.506329	0.0795472	0.150644	0.713796	0.223915	0.272436	0.0137576	0.0737881	0.185631	0.347144	0.0446596	0.122597	0.765572	0.159904	0.286418	0.0170091	0.0320016	-0.000914886	0.167575	0.17601	0.647964	0.992454	0.0623505	0.0656952	0.172071	0.157176	0.858127	0.996453	0.191743	0.191338	0.319413	0.26631	0.011829	0.0133187	-0.0231357	0.153353	0.76016	0.0986689	0.182322	0.900498	0.289779	0.33528	0.0109421	0.00261423	0.161704	0.988408	0.0707115	0.191033	0.994989	0.201392	0.303359	0.0102262	0.050431	0.175388	0.518397	0.0551691	0.154965	0.682727	0.167832	0.24216	0.0134319	0.22308	-0.444029	12.9775	0.179791	0.17564	0.176909	0.241554	0.945308	0.43468	0.0457222	0.0569073	0.053437	0.0959801	0.156812	0.115708	0.41064	0.980824	0.857068	0.146782	0.169711	0.164835	0.164562	0.284925	0.277082	0.0207323	0.0133544	0.0180295	0.0785713	0.176136	0.636974	0.0615101	0.170845	0.859747	0.194476	0.312333	0.0119385	-0.132332	0.152732	0.448824	0.0878337	0.143255	0.724497	0.242382	0.294753	0.014633	-0.084204	0.155853	0.587548	0.0814591	0.164825	0.768121	0.228168	0.283733	0.0124879	0.0011966	0.161881	0.267892	0.0672385	0.0993079	0.676809	0.193665	0.252653	0.0202146
Q9UNQ2	DIMT1	ENSG00000086189	-0.00195878	0.240986	0.0955064	4.09351533538899e-05	0.00012271	0.522445	0.00143069	0.00354985	0.115985	-0.00733078	0.247843	0.0533286	2.67863731985759e-05	7.59978438037406e-05	0.954919	0.00137019	0.00378714	0.122477	-0.71996	0.307103	0.150613	0.000184801	0.000557302	0.464303	0.0241932	0.00962997	0.11054	0.00140784	0.227667	0.0316046	7.75367183504207e-05	4.11219455631021e-05	0.26448	0.00225148	0.00131875	0.131674	-0.00240065	0.226043	0.489012	0.000133959	0.000361881	0.816478	0.00303566	0.00763708	0.102652	-0.18318	0.24083	0.286802	5.55894026237345e-05	0.000280117	0.649804	0.00168809	0.00709385	0.104688	-0.0032945	0.165104	0.00752437	0.00588864	5.98833930192257e-05	0.0381353	0.0881381	0.000753321	0.126599	0.0333332	0.208166	0.577061	0.000494321	0.00184781	0.923048	0.0112629	0.0344746	0.0789055	-0.0423169	0.207828	0.616426	0.000509366	0.00190439	0.908896	0.0110678	0.0306841	0.0784747	-0.042659	0.225356	0.499675	0.000242957	0.000468837	0.984776	0.00781916	0.0125578	0.0982845	0.162749	0.263876	0.000468002	4.52903480565127e-06	1.0637161957563e-06	0.00776808	0.000402095	9.45163691613728e-05	0.178258	0.0309877	0.241693	0.570373	0.000132523	0.000421167	0.851394	0.0075215	0.0071472	0.0990533	0.0200909	0.237249	0.708634	0.000177659	0.000461548	0.907199	0.0106168	0.00738095	0.0977833	0.0793338	0.258237	0.132109	2.99139432362079e-05	0.000158625	0.416663	0.00424142	0.00271667	0.112487	-0.0304888	0.226516	0.731657	0.000120187	0.000466685	0.863429	0.00381829	0.00492441	0.0976297	0.0997908	0.262028	0.0478969	1.62937906727872e-05	6.85135610050108e-05	0.452071	0.00148898	0.00267937	0.124774	0.0983981	-0.153521	0.247957	0.174022	0.0284489	0.0128219	2.4253996922312e-05	0.00421956	4.38946709235574e-05	6.96879404754184e-05	0.213887	0.0816801	0.00135946	0.0341276	0.00138122	0.00151199	0.130795	0.125454	0.0275547	0.239267	0.573686	9.92174311403903e-05	0.000416764	0.797136	0.00643996	0.00535622	0.099929	-0.121261	0.223126	0.296194	0.000150503	0.000282497	0.515619	0.00398112	0.00332117	0.105339	0.187177	0.280783	0.000139066	1.39757522301224e-06	3.34914387852248e-07	0.0020499	0.000215897	2.35170793797342e-05	0.194078	0.43892	-9.71653	-10.6216	0.265342	0.202901	0.216006	0.000265198	0.0187272	0.321535	3.89541299199213e-06	0.000610839	0.000327014	6.15742803998491e-07	9.73853169080463e-05	0.000952978	0.00286088	0.185924	0.804171	0.000337908	0.00844954	0.0054962	3.12894566979233e-05	0.00340199	0.0158015	0.186433	0.120869	0.0889724	0.248518	0.275565	0.0196786	7.82590754940759e-06	3.18422152483079e-05	0.207081	0.00102453	0.00175906	0.13511	-0.155352	0.219113	0.167939	0.000194365	0.000188124	0.477948	0.0053617	0.00368799	0.110961	-0.0821157	0.223912	0.412917	0.000149451	0.000348946	0.630559	0.00445697	0.0038614	0.102404	0.00134104	0.229272	0.0526964	7.29708136873735e-05	6.35205008011912e-05	0.350885	0.00224552	0.00175854	0.125801
O15446	POLR1G	ENSG00000117877	0.00229174	0.0229359	0.131711	0.755465	0.280556	0.582856	0.866401	0.472575	0.00427695	-0.00170649	0.0420736	0.729679	0.573762	0.826599	0.996503	0.746573	0.916373	-0.0124141	1.5433	-0.148724	0.010396	0.118277	0.0369377	0.125076	0.399394	0.120944	0.0407228	-0.000158847	0.0356295	0.85286	0.628982	0.876185	0.95659	0.788355	0.932056	-0.013425	0.00239391	0.0470664	0.592159	0.525575	0.733379	0.862214	0.706253	0.824766	-0.010716	0.119593	0.0295043	0.591197	0.694386	0.759346	0.84251	0.827448	0.841728	-0.0110932	-0.00268357	-0.0169396	0.0960463	0.827943	0.241297	0.235811	0.930181	0.381013	0.00663524	0.0314396	0.0180114	0.68517	0.812014	0.892383	0.947482	0.906751	0.941309	-0.0137128	-0.0265883	0.0181067	0.808343	0.811218	0.940925	0.960899	0.90312	0.971317	-0.0145456	-0.176822	0.0145652	0.0289719	0.848002	0.0756275	0.621607	0.929486	0.244902	0.0243439	-0.030606	0.0309104	0.618908	0.67942	0.775164	0.780991	0.823061	0.833338	-0.0114139	-0.00502453	0.0354245	0.943284	0.656234	0.875428	0.985763	0.822983	0.924123	-0.0133085	-0.0387432	0.0206584	0.577072	0.795118	0.750814	0.849509	0.901009	0.847849	-0.0109175	-0.0814	0.00703632	0.23274	0.927707	0.429445	0.544397	0.972003	0.591588	-0.00226603	0.0470772	0.0406015	0.682052	0.583253	0.806753	0.834495	0.76376	0.867757	-0.0120357	-0.0804471	0.0117553	0.21992	0.87796	0.411602	0.682777	0.941987	0.598496	-0.00162345	-0.0884538	0.129175	0.0213848	0.0967302	0.129832	0.106995	0.772937	0.218073	0.276917	0.196495	0.434171	0.288469	0.882482	0.411531	0.440004	0.312169	0.00451244	0.00987053	-0.0687263	0.0135913	0.277341	0.859809	0.484489	0.572316	0.93136	0.634721	-0.00415848	0.0516516	0.0406996	0.731431	0.584259	0.825749	0.856051	0.755097	0.872635	-0.0124939	-0.01398	0.0341598	0.830661	0.653552	0.856167	0.904214	0.804468	0.890404	-0.0130619	0.0339619	4.78316	5.07095	0.0407657	0.0676706	0.0612114	0.831656	0.374105	0.714182	0.587379	0.374206	0.420302	0.856401	0.486968	0.67682	0.904111	0.67474	0.939912	0.763662	0.575173	0.620373	0.891858	0.613895	0.795459	-0.0130662	-0.00427019	-0.00944933	-0.048818	0.0289393	0.726003	0.711749	0.823675	0.899814	0.85097	0.88362	-0.0124544	-0.0474106	0.034826	0.745887	0.640597	0.831064	0.897947	0.801551	0.888585	-0.0125946	0.0266138	0.0397971	0.837708	0.593236	0.857793	0.917135	0.767827	0.901686	-0.0130917	-0.000195958	0.0354993	0.828303	0.630138	0.870645	0.961423	0.789871	0.92949	-0.0133253
O60331	PIP5K1C	ENSG00000186111	0.000553137	-0.126533	0.576561	0.00949766	0.0334245	0.883569	0.0497019	0.12321	0.0363399	0.00701835	-0.141537	0.0271252	0.0034717	0.00337033	0.878056	0.0276732	0.0371887	0.0697605	-0.299961	-0.0694176	0.465785	0.290805	0.142969	0.75424	0.606747	0.294086	0.0170428	0.000852161	-0.12281	0.122248	0.0102725	0.0128984	0.473544	0.0541972	0.0627768	0.0507348	-0.000132896	-0.123879	0.963519	0.0111573	0.0382146	0.991767	0.0552892	0.128056	0.0348813	-0.036293	-0.120555	0.801807	0.014542	0.0378707	0.932895	0.066829	0.130528	0.0344866	0.00112447	-0.0589943	0.250436	0.214875	0.140931	0.449435	0.502937	0.26017	0.0148828	-0.0773597	-0.0717577	0.0975386	0.115427	0.0689429	0.735452	0.305118	0.241735	0.0257427	0.0120485	-0.0736512	0.855861	0.110107	0.268999	0.97189	0.292799	0.490729	0.00496009	-0.001505	-0.0969051	0.976919	0.0509316	0.138991	0.998483	0.180209	0.348674	0.0150945	0.0319426	-0.116055	0.423482	0.0178361	0.0283394	0.63244	0.0790657	0.0738756	0.0387835	0.0601172	-0.0973711	0.188245	0.0593868	0.0163924	0.584188	0.211171	0.075009	0.046845	0.0516344	-0.100467	0.251267	0.0524675	0.0201892	0.629104	0.20687	0.0838979	0.0437852	0.0818019	-0.0923204	0.0636277	0.0662972	0.00695238	0.295349	0.235981	0.0373957	0.0593401	-0.034906	-0.125252	0.639767	0.00998769	0.0350178	0.80412	0.0577432	0.0976401	0.0356492	0.0455675	-0.106595	0.282881	0.0330429	0.0237953	0.727029	0.132653	0.103663	0.0416792	0.0749835	-0.0514961	-0.107378	-0.123895	0.0463378	0.323037	0.0254995	0.0164666	0.00578923	0.0530657	0.26656	0.543402	0.106637	0.0804987	0.0348256	0.121482	0.0624519	0.0299176	0.0471779	-0.104706	0.248672	0.0368177	0.0217664	0.546714	0.161396	0.0785624	0.0430024	-0.0391817	-0.12351	0.68718	0.0111553	0.0391316	0.833377	0.0593005	0.095418	0.0342598	0.0570335	-0.105825	0.175755	0.0318079	0.0169148	0.335444	0.116113	0.0446819	0.0467368	0.145538	-1.20519	8.90898	-0.109566	-0.111326	-0.109192	0.157309	0.730047	0.320031	0.024345	0.0256763	0.0273119	0.0155567	0.0816122	0.0527415	0.304459	0.885781	0.804027	0.0964313	0.0984727	0.103869	0.0402817	0.183157	0.175744	0.0479729	0.0233711	0.0300105	0.0216836	-0.117435	0.80979	0.0217199	0.0412332	0.936821	0.10045	0.125635	0.0334762	-0.0996616	-0.128109	0.29116	0.00849646	0.024265	0.607182	0.0547491	0.091874	0.0413887	-0.0508109	-0.124903	0.545081	0.0103413	0.0353222	0.736565	0.059979	0.0947979	0.0357921	0.000981657	-0.122032	0.0912261	0.0105958	0.0102168	0.435689	0.0560944	0.0552625	0.0541587
Q5SW79	CEP170	ENSG00000143702	0.00178538	-0.0553558	0.219176	0.432726	0.385242	0.677707	0.63272	0.571683	-0.000592525	0.00573256	-0.0590979	0.222626	0.405562	0.389598	0.973209	0.609021	0.615027	-0.000765614	-0.572014	-0.0222398	0.363505	0.824473	0.42566	0.683102	0.930511	0.591331	-0.00247123	-4.61191e-05	-0.043288	0.955157	0.540013	0.826059	0.986764	0.725537	0.901287	-0.0124998	-0.00468834	-0.0536732	0.274049	0.449789	0.449883	0.685338	0.644545	0.614752	-0.00302803	0.479583	-0.0762886	0.0227073	0.278911	0.0607224	0.330169	0.484719	0.175073	0.0274479	0.00207057	0.0892596	0.110178	0.156033	0.16652	0.260419	0.432901	0.29265	0.0123313	-0.153289	0.0660751	0.0128163	0.267428	0.0267564	0.523775	0.503195	0.144053	0.039935	-0.0773384	0.0591776	0.379265	0.330803	0.40661	0.821953	0.565288	0.619638	-0.00143398	-0.0195537	-0.0638641	0.801495	0.38665	0.68386	0.997375	0.61244	0.828223	-0.00953861	-0.0308333	-0.0506634	0.599512	0.478088	0.715701	0.76857	0.673001	0.785237	-0.0101728	0.219125	0.0494637	0.000898444	0.496989	0.00324652	0.0756632	0.705651	0.027227	0.070296	0.226854	0.0550449	0.000463864	0.448161	0.00175143	0.0392768	0.677946	0.0173544	0.0790814	0.138327	0.00792389	0.0325298	0.913699	0.0829054	0.20612	0.964523	0.20207	0.0227777	0.358801	-0.0208271	0.000833448	0.758223	0.00302735	0.0197471	0.874556	0.0172062	0.0712952	0.0595696	-0.023798	0.3416	0.745164	0.526193	0.761916	0.867147	0.692978	-0.00544485	0.0758346	0.163496	-0.0289879	-0.0101877	0.173824	0.0325938	0.682409	0.891178	0.327412	0.0754987	0.493971	0.142799	0.82478	0.943679	0.489722	0.155881	0.00192388	0.0245586	0.154034	0.0114614	0.00990467	0.873297	0.029394	0.100795	0.938171	0.0965714	0.0385346	0.53242	-0.0153075	0.000137383	0.81944	0.000561482	0.00442144	0.904323	0.00522516	0.0957601	-0.0294742	-0.051303	0.636396	0.479803	0.740596	0.77297	0.673695	0.797485	-0.0107869	-0.065473	5.97517	14.5456	-0.048574	-0.0470787	-0.0547394	0.667438	0.246099	0.271964	0.497861	0.517638	0.450052	0.755188	0.380404	0.40779	0.800138	0.560068	0.781915	0.693253	0.698382	0.645295	0.814789	0.520134	0.588066	-0.0110927	-0.000402354	-0.00148963	-0.0156515	-0.0461273	0.906272	0.537382	0.822768	0.971102	0.734514	0.883138	-0.0124371	0.248734	-0.0266195	0.0729973	0.704955	0.165051	0.329919	0.841306	0.322993	0.012467	0.411361	-0.0153122	0.000691968	0.821709	0.00256537	0.0136883	0.908365	0.0147542	0.0742081	0.000123237	-0.0435308	0.886738	0.537623	0.818989	0.977305	0.724964	0.89984	-0.0123649
P78560	CRADD	ENSG00000169372	0.00149719	-0.0282686	0.345362	0.713765	0.620746	0.769419	0.841184	0.758798	-0.00796312	0.0044889	-0.030566	0.3819	0.693778	0.661221	0.988518	0.830843	0.82005	-0.00894312	1.56635	-0.160277	0.0182524	0.127296	0.0602497	0.166163	0.413471	0.164907	0.0322289	-0.00112829	-0.0155048	0.205736	0.839411	0.43553	0.586145	0.912542	0.627501	-0.00250134	0.00478282	-0.00701697	0.306087	0.92773	0.577892	0.704283	0.963532	0.712848	-0.00696004	0.399849	-0.045666	0.0828523	0.55504	0.214443	0.428634	0.73072	0.376959	0.00838504	0.000325304	-0.022084	0.847645	0.788408	0.928174	0.921318	0.912147	0.951961	-0.014331	-0.0458906	-0.0250871	0.570917	0.751017	0.804763	0.922158	0.869954	0.888775	-0.0120899	0.29173	-0.0173658	0.00985893	0.821963	0.033407	0.326937	0.910359	0.151736	0.036625	0.00328422	-0.0327898	0.969155	0.683693	0.913584	0.998483	0.833335	0.960404	-0.0140819	-0.123169	-0.0454973	0.0528439	0.553744	0.147853	0.17548	0.733513	0.246307	0.0140413	-0.0257009	-0.0296677	0.726562	0.720067	0.912755	0.915086	0.860061	0.947725	-0.0139596	-0.0285337	-0.031163	0.693226	0.70687	0.897616	0.902473	0.854793	0.940562	-0.0136987	-0.0626624	-0.0422129	0.37805	0.602091	0.6571	0.681301	0.794537	0.775942	-0.00884607	0.0557248	-0.015118	0.64126	0.84429	0.870338	0.804988	0.921012	0.91301	-0.0132176	-0.114001	-0.0553032	0.0940153	0.485788	0.238024	0.531149	0.68914	0.430359	0.00684558	-0.0573773	0.0807902	-0.0288964	0.0142699	0.346426	0.336882	0.709491	0.86263	0.623253	0.626153	0.67072	0.556713	0.842446	0.927964	0.742559	0.714587	-0.00808718	-0.00822281	-0.0453207	-0.0342146	0.491849	0.670172	0.767217	0.746227	0.826374	0.848249	-0.0113404	0.0239155	-0.0168703	0.878659	0.827462	0.961242	0.942007	0.909537	0.972259	-0.0148817	-0.114625	-0.0495389	0.0902523	0.527326	0.230311	0.212468	0.710708	0.326639	0.00735265	-0.12558	13.4803	20.2756	-0.0283836	0.010812	-0.00709426	0.449615	0.0156116	0.160124	0.71594	0.889747	0.928264	0.729971	0.052883	0.369498	0.630327	0.171927	0.721164	0.84646	0.944261	0.962663	0.793456	0.139171	0.55764	-0.0105604	0.0299699	5.22178499192671e-05	-0.0924328	-0.0352634	0.523522	0.664965	0.792872	0.791615	0.82449	0.86207	-0.0118563	0.0705819	-0.0134123	0.642886	0.862731	0.873069	0.843781	0.928355	0.916248	-0.013369	0.0600958	-0.0140466	0.656649	0.856092	0.880713	0.813577	0.927543	0.917662	-0.013506	-0.00106343	-0.0168036	0.258581	0.826343	0.512661	0.66754	0.905974	0.694313	-0.00503879
Q8TE02	ELP5	ENSG00000170291	0.00479773	-0.0859453	0.0101547	0.338499	0.0301666	0.239285	0.543682	0.116039	0.0378591	-0.00356389	-0.0459037	0.559749	0.619707	0.700969	0.996503	0.780597	0.84539	-0.00984964	0.41069	-0.0457212	0.608127	0.720468	0.874257	0.845407	0.885837	0.919401	-0.0155561	-0.000234942	-0.052812	0.824942	0.563685	0.822622	0.947556	0.741715	0.899099	-0.0124343	0.00303432	-0.049552	0.586503	0.592337	0.718229	0.860084	0.755362	0.814147	-0.0103864	0.441754	-0.0850968	0.107445	0.356333	0.226444	0.462114	0.562846	0.391112	0.00755397	0.0036779	0.00972679	0.0656629	0.919679	0.167121	0.180299	0.966359	0.29324	0.0122761	0.00751607	-0.0396579	0.937752	0.673234	0.912639	0.987341	0.826929	0.952459	-0.0140656	0.0406337	-0.0381747	0.765089	0.684848	0.875317	0.95163	0.833166	0.934608	-0.0134094	-0.294232	-0.0618935	0.00261817	0.496747	0.0105676	0.413162	0.704065	0.0787881	0.0536635	-0.034367	-0.0627904	0.651889	0.497999	0.75072	0.804647	0.689313	0.814176	-0.0109155	0.00688781	-0.0523797	0.937206	0.595012	0.828878	0.983023	0.782809	0.89392	-0.012457	-0.0462163	-0.0754858	0.591019	0.443888	0.719282	0.856742	0.675451	0.824915	-0.0102504	-0.0491408	-0.0737472	0.56142	0.444799	0.701986	0.80772	0.676803	0.807106	-0.00987216	0.0585594	-0.0515411	0.680598	0.57371	0.763669	0.83364	0.756975	0.834937	-0.0111815	-0.0413979	-0.0661417	0.609844	0.48637	0.742684	0.896545	0.689626	0.848971	-0.010831	-0.0660208	0.0921418	-0.0650356	-0.028381	0.360956	0.35626	0.479911	0.771987	0.556727	0.553739	0.685018	0.574719	0.682406	0.876561	0.691122	0.65519	-0.00632453	-0.00628853	-0.0663638	-0.0762019	0.39575	0.4237	0.589325	0.677701	0.653688	0.716503	-0.00721269	-0.108003	-0.0583039	0.560706	0.52505	0.71414	0.74414	0.711988	0.788791	-0.010217	-0.0585467	-0.0686863	0.467597	0.464053	0.649452	0.638565	0.661318	0.719399	-0.00873093	-0.267377	14.7067	26.8165	-0.074484	-0.0332616	-0.0525634	0.173541	0.0265504	0.117244	0.418802	0.720447	0.573687	0.334067	0.0718349	0.247696	0.326059	0.211418	0.67902	0.620351	0.843525	0.742486	0.435794	0.168854	0.435955	0.00161243	0.0253165	0.00628149	-0.161843	-0.0826499	0.345763	0.39162	0.541736	0.673411	0.612374	0.671325	-0.00589874	0.0360121	-0.0502365	0.841921	0.585422	0.829657	0.9411	0.763749	0.887754	-0.012568	0.0241758	-0.0510003	0.880162	0.579162	0.836786	0.938196	0.75924	0.887211	-0.0127023	-4.36732e-05	-0.0532848	0.968914	0.560184	0.842432	0.993203	0.740299	0.913196	-0.0128079
Q14457	BECN1	ENSG00000126581	0.00168404	0.0261774	0.090428	0.58661	0.176844	0.51593	0.755289	0.355622	0.0113216	0.00360735	0.0274011	0.263687	0.574256	0.398258	0.974716	0.746977	0.622953	-0.00110415	0.250653	-0.0017639	0.548373	0.978866	0.76828	0.807005	0.991655	0.850293	-0.0131943	-0.000415283	0.0355106	0.456289	0.459215	0.583623	0.789943	0.658582	0.740825	-0.0070609	-2.87093e-05	0.0384233	0.99219	0.430225	0.727837	0.997355	0.627466	0.820637	-0.0105962	-0.00113207	0.0370047	0.99381	0.452669	0.74555	0.998051	0.651465	0.832632	-0.010808	0.00102938	0.0764643	0.324152	0.132749	0.270082	0.526292	0.4021	0.409845	0.00489809	-0.0877516	0.0652766	0.0777718	0.178106	0.0923154	0.71631	0.398636	0.281435	0.0213231	0.0250263	0.0634818	0.723427	0.195637	0.41315	0.937966	0.415874	0.624618	-0.00168177	0.0182587	0.0303615	0.732485	0.54866	0.812698	0.987729	0.741855	0.9077	-0.0122438	-0.0912946	0.0170736	0.0221868	0.722351	0.0539775	0.0995183	0.848325	0.118917	0.0292081	0.00823854	0.0404408	0.858635	0.438146	0.733795	0.960188	0.659945	0.833382	-0.0105609	0.0252293	0.0479389	0.579266	0.358287	0.638964	0.851103	0.597068	0.768142	-0.00841178	-0.00861413	0.0336975	0.84751	0.509677	0.731862	0.940632	0.729837	0.826327	-0.0105199	0.0695112	0.0414095	0.355083	0.392054	0.485365	0.584415	0.601076	0.613176	-0.00415523	-0.010285	0.0338472	0.811272	0.502407	0.723219	0.953915	0.701596	0.838702	-0.0104149	-0.00968637	0.062048	0.0353829	0.0725029	0.800911	0.236889	0.4703	0.159795	0.720838	0.265915	0.929458	0.45145	0.673702	0.341185	0.816985	0.387899	-0.0103632	0.00517892	-0.0116003	0.0330829	0.779973	0.513707	0.715629	0.910483	0.720767	0.810843	-0.0102496	0.051403	0.0398967	0.601899	0.412871	0.649195	0.776139	0.61104	0.73741	-0.00872475	-0.0740973	0.0168939	0.0817429	0.731655	0.162635	0.198214	0.854834	0.250387	0.0126927	-0.204211	5.98756	15.4059	0.0205184	0.0637219	0.0560866	0.049283	0.0871031	0.0866747	0.672042	0.197082	0.253549	0.106911	0.123488	0.122996	0.131217	0.344496	0.652855	0.820128	0.382993	0.454025	0.178278	0.24178	0.288059	0.0190933	0.0170306	0.0170919	-0.123891	0.0142294	0.173045	0.780007	0.293111	0.501155	0.888175	0.447695	0.00363486	0.0812126	0.0426232	0.396121	0.382355	0.518479	0.687544	0.595545	0.663035	-0.00521466	0.067997	0.0418153	0.423744	0.390809	0.539766	0.64189	0.597863	0.652858	-0.00584192	-0.000103756	0.0347052	0.860102	0.47024	0.759175	0.970678	0.669271	0.863985	-0.0111752
Q9UJC5	SH3BGRL2	ENSG00000198478	-0.00109516	0.107236	0.704818	0.446108	0.718282	0.920967	0.644304	0.825224	-0.0102288	0.00188922	0.0952552	0.839932	0.501501	0.756283	0.996503	0.691096	0.878892	-0.0110303	0.292118	0.097918	0.813666	0.62067	0.713845	0.937327	0.837975	0.812876	-0.0118536	-0.00148842	0.103209	0.359748	0.460348	0.508713	0.728546	0.659444	0.69032	-0.00491836	-0.000492879	0.104406	0.953861	0.460494	0.752729	0.988262	0.654074	0.83821	-0.0111274	0.846049	0.0432089	0.0432616	0.757797	0.0993319	0.367714	0.868431	0.235446	0.0200562	-0.00423435	0.0807844	0.166025	0.585408	0.241161	0.342881	0.801152	0.380925	0.00664396	0.196309	0.131632	0.179719	0.356172	0.255944	0.786433	0.586582	0.493877	0.00572725	-0.157757	0.132484	0.446594	0.355623	0.472319	0.849702	0.583756	0.671736	-0.00376253	-0.130463	0.0783954	0.39902	0.592339	0.544329	0.950655	0.772582	0.737213	-0.00597321	-0.143699	0.0689931	0.216366	0.624537	0.358452	0.425895	0.782977	0.470465	0.000516395	0.154856	0.166266	0.245712	0.268405	0.3925	0.640526	0.504664	0.57234	-0.000879887	0.118165	0.151814	0.368642	0.313569	0.514512	0.720677	0.556911	0.674489	-0.00505656	0.0432466	0.116465	0.738424	0.430648	0.729908	0.896227	0.664203	0.824759	-0.0104784	0.352103	0.122944	0.104011	0.376227	0.204862	0.288053	0.585883	0.336528	0.00908207	-0.000900654	0.100744	0.99423	0.490035	0.770462	0.998592	0.693081	0.865985	-0.0114066	-0.0307673	0.227461	0.0952618	0.169691	0.781757	0.136706	0.501323	0.257396	0.741367	0.25051	0.921181	0.33049	0.700474	0.456973	0.82882	0.37082	-0.0108032	0.00610609	0.144635	0.152388	0.227097	0.296177	0.370447	0.523308	0.5372	0.530269	1.11327891708646e-05	0.690783	0.13726	0.0142159	0.319391	0.0377062	0.0765181	0.524553	0.0927228	0.0348152	-0.153224	0.0590447	0.21449	0.680279	0.355526	0.38448	0.823702	0.456692	0.00064829	-0.563991	13.9388	17.2123	0.054963	0.12626	0.107558	0.0605481	0.17322	0.513966	0.695275	0.382297	0.45685	0.131504	0.300096	0.614819	0.151694	0.479897	0.886721	0.832944	0.582583	0.650094	0.209994	0.441308	0.749266	0.0159396	0.00329742	-0.00793509	-0.205752	0.0628873	0.434984	0.670997	0.567417	0.735155	0.828185	0.69314	-0.0066213	0.0439559	0.103973	0.873959	0.462143	0.760812	0.952011	0.667838	0.841014	-0.011209	0.405214	0.128534	0.0978291	0.357782	0.194691	0.266298	0.566403	0.318465	0.00993503	-0.00114358	0.101201	0.505114	0.46968	0.620142	0.834724	0.669091	0.773438	-0.00800896
Q53HC0	CCDC92	ENSG00000119242	0.000775451	0.0357076	0.609294	0.628505	0.751447	0.89127	0.784702	0.84844	-0.0109306	0.00350469	0.031402	0.474972	0.672241	0.663103	0.996503	0.815516	0.820802	-0.00898723	0.193608	0.07607	0.753334	0.439594	0.470395	0.917937	0.725343	0.630239	-0.00427785	-0.000675215	0.0385894	0.424748	0.595839	0.637826	0.769905	0.766052	0.774861	-0.00844846	0.00100681	0.0438655	0.821348	0.553367	0.828038	0.947607	0.727153	0.888063	-0.012635	0.378453	0.015145	0.0857016	0.837555	0.194566	0.434271	0.914386	0.354571	0.00986792	0.00312042	0.108126	0.0501687	0.161022	0.0984909	0.151487	0.439647	0.203027	0.0203401	-0.103039	0.0694341	0.178238	0.35215	0.271961	0.785346	0.582819	0.509861	0.00479112	-0.0757571	0.0640588	0.484818	0.393252	0.528662	0.864693	0.618615	0.715638	-0.00551783	-0.0455403	0.0647952	0.570221	0.394169	0.526958	0.984776	0.618687	0.722903	-0.00546749	-0.12985	0.0124183	0.0323102	0.86511	0.085912	0.128047	0.933205	0.166688	0.0222419	-0.0151011	0.03422	0.82969	0.665302	0.837049	0.948767	0.830579	0.899842	-0.0126098	0.0194392	0.0491417	0.778453	0.534985	0.823348	0.934543	0.744576	0.896633	-0.0123527	-0.0066386	0.0381682	0.922225	0.622608	0.852626	0.973377	0.808927	0.91012	-0.0128971	0.219557	0.0548122	0.0529685	0.45024	0.130771	0.191779	0.651246	0.248148	0.0159017	-0.0237406	0.0348706	0.715772	0.64785	0.789921	0.933835	0.810363	0.877892	-0.0117978	-0.0403138	0.116021	0.0350444	0.0539908	0.487826	0.145115	0.635955	0.488532	0.663075	0.330273	0.77304	0.342453	0.793527	0.677897	0.774185	0.452631	-0.00905563	0.00180413	0.0253629	0.0516176	0.686586	0.500807	0.778027	0.861607	0.711858	0.856906	-0.0115598	0.355145	0.0612352	0.0161177	0.3964	0.0461679	0.0826228	0.596979	0.10793	0.0317808	-0.143555	0.00326953	0.0253534	0.964758	0.0686494	0.0871904	0.984032	0.13025	0.0258071	-0.369156	7.98945	17.3478	0.0124549	0.0330726	0.0227251	0.0185107	0.133662	0.205589	0.864303	0.659561	0.761533	0.0521522	0.309941	0.428916	0.0634323	0.423299	0.748029	0.932645	0.803035	0.869456	0.1025	0.451643	0.605102	0.0299495	0.0027946	-0.0022803	-0.199455	0.00562988	0.147195	0.941749	0.294084	0.468126	0.972599	0.448695	0.00358366	0.199696	0.0559448	0.167161	0.446587	0.323976	0.476792	0.654047	0.492597	0.00208709	0.282467	0.0617798	0.0268903	0.39452	0.0722463	0.121741	0.601515	0.157547	0.0250355	-0.000431237	0.0375786	0.629213	0.605975	0.781218	0.892569	0.771731	0.877053	-0.011624
Q15014	MORF4L2	ENSG00000123562	0.000397071	-0.163513	0.801233	0.0345873	0.10628	0.949527	0.122086	0.259533	0.0190364	-0.0059124	-0.145363	0.245352	0.0602955	0.0557289	0.973209	0.179798	0.199837	0.0287311	0.674649	-0.220288	0.303049	0.0364692	0.107367	0.634177	0.230624	0.241145	0.0221018	-0.000702271	-0.157435	0.427295	0.0400484	0.0850169	0.771352	0.137482	0.225839	0.022572	0.00360957	-0.150112	0.435681	0.0521279	0.0910646	0.793866	0.159024	0.223627	0.0216974	0.33502	-0.183563	0.143818	0.0183482	0.0375421	0.505676	0.078516	0.129985	0.034616	-0.000728323	-0.173118	0.66482	0.0355667	0.107615	0.807782	0.214121	0.215174	0.0189936	0.0976178	-0.166244	0.223752	0.0349541	0.0562519	0.811757	0.149578	0.214669	0.0288107	-0.198913	-0.169565	0.0784539	0.0305872	0.0249896	0.541645	0.135623	0.126653	0.0409513	-0.0390743	-0.157555	0.643231	0.0502518	0.145475	0.984776	0.179448	0.356917	0.014398	0.0341743	-0.153546	0.590796	0.048464	0.0948956	0.761948	0.155812	0.178687	0.0207448	0.155288	-0.0947729	0.0317594	0.24167	0.0108407	0.29843	0.473842	0.0575489	0.0528894	0.141059	-0.0994175	0.0477921	0.221219	0.0153592	0.324413	0.462742	0.0695804	0.0477991	0.0857464	-0.128818	0.223601	0.109507	0.0521686	0.536032	0.314639	0.149245	0.029717	0.101021	-0.154466	0.394265	0.044398	0.0762193	0.620225	0.155807	0.171174	0.024041	0.00667909	-0.15911	0.921692	0.0471473	0.110354	0.983894	0.164614	0.267847	0.0186112	-0.031326	0.231473	-0.167169	-0.132496	0.60499	0.00439154	0.0317828	0.0933877	0.0969562	0.000745321	0.836196	0.044737	0.123722	0.240924	0.219563	0.00654189	0.0205786	0.0924642	0.0408442	-0.146787	0.53265	0.0674164	0.0912062	0.771603	0.232096	0.211679	0.0215065	0.305845	-0.145251	0.0474945	0.0566412	0.0154413	0.165396	0.174929	0.0482867	0.0480828	-0.0357284	-0.17108	0.596608	0.0308495	0.0963446	0.742181	0.113684	0.169205	0.0206747	-0.354753	10.8185	13.7525	-0.19027	-0.181415	-0.195911	0.0300869	0.0484505	0.331717	0.0135733	0.0197298	0.0125236	0.0104571	0.00619845	0.0272789	0.0910268	0.267578	0.812154	0.0640677	0.0830029	0.0607595	0.0297095	0.0366031	0.116346	0.0538178	0.0619245	0.0399515	-0.0710949	-0.174471	0.621206	0.0324513	0.0980997	0.850141	0.130075	0.221039	0.0204006	-0.0263508	-0.163047	0.861611	0.0359083	0.109212	0.947612	0.13847	0.248836	0.0187694	0.142717	-0.151604	0.28666	0.0494918	0.0627226	0.512383	0.167885	0.142589	0.0271699	-0.0002081	-0.15876	0.823757	0.0388162	0.113779	0.959943	0.136156	0.275254	0.018146
P15153	RAC2	ENSG00000128340	0.00191674	0.130314	0.486621	0.331307	0.441705	0.843056	0.537389	0.620653	-0.00270014	0.0255763	0.0750015	0.00356539	0.566317	0.00793159	0.85313	0.740631	0.0601213	0.0574312	-2.14155	0.370965	0.0678805	0.0477756	0.101101	0.31487	0.263069	0.231723	0.0231606	-0.00330868	0.156396	0.0299929	0.230341	0.0499344	0.257979	0.429229	0.157683	0.0306028	-0.00220104	0.136587	0.784916	0.308199	0.54923	0.936468	0.511611	0.691373	-0.00615999	0.34519	0.11928	0.390247	0.378838	0.388798	0.722236	0.58406	0.546412	-0.000733977	-0.00419879	0.213672	0.126061	0.109303	0.0354409	0.28571	0.370452	0.096764	0.0357419	-0.118723	0.27328	0.367439	0.0349546	0.0763133	0.860805	0.149578	0.256252	0.0242073	0.00336891	0.269904	0.985584	0.037925	0.114711	0.996107	0.154827	0.303641	0.0180219	-0.114886	0.101567	0.435513	0.466678	0.4949	0.965952	0.679861	0.698458	-0.00448954	0.167293	0.178934	0.130691	0.183196	0.178937	0.313009	0.375831	0.283161	0.0111426	0.235204	0.242827	0.0634087	0.0885325	0.0998822	0.394975	0.266092	0.246956	0.0199729	0.20903	0.233775	0.0941216	0.102136	0.13796	0.428148	0.302153	0.300509	0.0150912	0.218841	0.22463	0.0746706	0.108107	0.114301	0.31971	0.312809	0.249553	0.0179377	-0.19359	0.13007	0.35026	0.329727	0.363446	0.58056	0.543959	0.506006	0.000303624	0.141732	0.189224	0.231507	0.172787	0.274889	0.690169	0.378464	0.468087	0.00462588	0.206535	-0.0876728	0.181777	0.168327	0.0495012	0.545338	0.173338	0.238021	0.0813144	0.309586	0.277264	0.731691	0.367314	0.435967	0.195175	0.4321	0.0232465	0.00281247	0.101734	0.17912	0.373644	0.199568	0.37904	0.662389	0.430697	0.538578	-0.000344472	-0.239954	0.130419	0.376709	0.330999	0.380966	0.593938	0.534524	0.502919	-0.000423061	0.247526	0.21084	0.0344677	0.120239	0.0597757	0.108135	0.284449	0.117333	0.0278955	0.524404	-7.17871	-12.7272	0.185843	0.182532	0.191972	0.0673852	0.459117	0.609701	0.16666	0.184489	0.161389	0.105178	0.282513	0.326361	0.163835	0.735049	0.915695	0.34783	0.366982	0.341059	0.176263	0.42355	0.516454	0.0193419	0.0042373	0.00198995	0.184167	0.17715	0.463806	0.210966	0.430757	0.756107	0.425903	0.576133	-0.00233008	-0.119965	0.134993	0.649752	0.316906	0.50848	0.848136	0.535268	0.655786	-0.00491122	-0.221725	0.127956	0.343946	0.340637	0.359733	0.567295	0.552529	0.489962	0.000466039	-0.00353485	0.15306	0.0279359	0.240046	0.0469609	0.275054	0.4416	0.154479	0.0315251
Q9BWE0	REPIN1	ENSG00000214022	-0.000142097	-0.0612093	0.930585	0.440994	0.729042	0.982131	0.639068	0.833252	-0.0104599	-0.00503983	-0.0488059	0.338678	0.540116	0.46223	0.98372	0.720279	0.673381	-0.00340105	-0.327645	-0.0726579	0.634803	0.509406	0.453688	0.859486	0.769689	0.61576	-0.00362371	-0.000557962	-0.0641931	0.540465	0.4135	0.58508	0.833742	0.61634	0.74121	-0.00709983	0.000119931	-0.0590055	0.979934	0.456194	0.751889	0.995103	0.650358	0.837674	-0.0111097	0.247173	-0.0787795	0.298004	0.325344	0.42492	0.656339	0.531655	0.578137	-0.0021027	0.00403904	0.044193	0.0154974	0.581674	0.0524133	0.0651262	0.798422	0.128834	0.0298744	-0.0825355	-0.00737935	0.305808	0.925169	0.586177	0.835676	0.962803	0.752889	-0.00712906	-0.00400145	-0.00992338	0.972032	0.899954	0.991667	0.994943	0.953532	0.996198	-0.0153721	-0.0913441	-0.0664684	0.294086	0.419841	0.4759	0.909918	0.644308	0.684669	-0.00388008	-0.0941843	-0.0825997	0.150471	0.298711	0.259259	0.33961	0.510565	0.372216	0.00548555	0.0157522	-0.0554007	0.834607	0.514756	0.715984	0.950875	0.720286	0.822343	-0.010179	0.0731111	-0.0302096	0.323956	0.721596	0.449085	0.689701	0.864259	0.62108	-0.00295578	-0.0181395	-0.06892	0.803919	0.408543	0.709528	0.925268	0.648897	0.812208	-0.0100382	0.112896	-0.0548384	0.357131	0.486904	0.478152	0.586661	0.686536	0.606942	-0.00392397	-0.115261	-0.102403	0.0976587	0.207751	0.17963	0.5328	0.421063	0.362452	0.0111701	-0.0860656	0.229926	-0.0809719	-0.00512696	0.166185	0.0068294	0.306003	0.950315	0.271965	0.017741	0.483759	0.0573612	0.52038	0.976395	0.435279	0.0564379	0.00479088	0.0463837	0.010275	-0.0611659	0.87892	0.457408	0.703631	0.955493	0.680247	0.802184	-0.00998481	0.174625	-0.0556573	0.274325	0.480108	0.390758	0.490256	0.673022	0.511649	-0.000816779	-0.22477	-0.126415	0.000963818	0.104984	0.00300113	0.00838348	0.260237	0.0124293	0.0719535	-0.606652	14.2324	19.4368	-0.114374	-0.0488279	-0.0678312	0.000249179	0.0125207	0.188319	0.13311	0.540249	0.401215	0.00084613	0.0305335	0.292959	0.00273002	0.156997	0.73734	0.299662	0.716006	0.603737	0.00453725	0.0973108	0.483404	0.0899925	0.0382593	0.00367223	-0.288312	-0.118273	0.0500175	0.151287	0.103547	0.305403	0.346543	0.228253	0.0195794	0.0541471	-0.0611989	0.727874	0.440855	0.669902	0.890136	0.64848	0.776576	-0.0092159	0.11332	-0.0571245	0.411701	0.47015	0.50758	0.629201	0.667095	0.624916	-0.0048836	-0.000837579	-0.0644808	0.383418	0.410607	0.48226	0.765026	0.615985	0.67153	-0.00408671
Q9Y4F5	CEP170B	ENSG00000099814	0.000499032	-0.0629255	0.719065	0.35179	0.628922	0.925817	0.556923	0.764741	-0.00816605	0.000853455	-0.0619937	0.849197	0.362355	0.659054	0.996503	0.570142	0.818808	-0.00889216	0.455995	-0.119191	0.450764	0.217702	0.465974	0.742684	0.536541	0.626708	-0.00410701	0.000235256	-0.0611345	0.763108	0.363502	0.635704	0.928445	0.570226	0.77347	-0.00839637	0.000589597	-0.0573855	0.885448	0.398602	0.678616	0.968256	0.597942	0.785206	-0.00949113	0.260008	-0.0772679	0.197612	0.256028	0.291719	0.568877	0.461552	0.456723	0.00367906	0.0034917	0.0363032	0.0131768	0.591629	0.0451995	0.0577624	0.804572	0.115565	0.032099	-0.153986	-0.00585774	0.0225811	0.928513	0.072624	0.545459	0.964475	0.249662	0.0249567	-0.0381645	-0.0115582	0.692071	0.862276	0.913104	0.930904	0.933458	0.956622	-0.0140737	0.104449	-0.0543844	0.157248	0.435644	0.208291	0.853237	0.657229	0.436592	0.00889803	-0.137725	-0.0896922	0.0127228	0.178304	0.0297675	0.0693439	0.368801	0.0766414	0.0380562	0.0962188	-0.0187178	0.132136	0.793977	0.215072	0.514942	0.901858	0.399235	0.00834035	0.0989036	-0.0165765	0.11569	0.817148	0.193801	0.465733	0.914665	0.371444	0.00992788	0.0333033	-0.0472487	0.591903	0.504811	0.580975	0.826871	0.72529	0.717074	-0.00693683	0.204299	-0.0465692	0.0487935	0.482545	0.0956091	0.182349	0.682206	0.200784	0.0206319	-0.0145436	-0.0629216	0.807365	0.368263	0.666072	0.951294	0.589771	0.796272	-0.0091262	-0.0653521	0.274627	-0.0704478	0.0208517	0.217939	0.000121015	0.297056	0.759632	0.320329	0.000437279	0.54372	0.00730249	0.512397	0.868472	0.482492	0.00453971	0.00226224	0.0999943	0.0541457	-0.0389552	0.345652	0.577403	0.439147	0.635065	0.763583	0.593833	-0.00262992	0.369904	-0.0387825	0.00597151	0.554062	0.0154436	0.0436366	0.734313	0.0482867	0.0480806	-0.193416	-0.111187	0.000860648	0.0943227	0.00260388	0.00773367	0.243267	0.0111617	0.0739942	-0.577488	14.3214	24.2981	-0.105356	-0.0351027	-0.0539891	3.83643210219e-05	0.00306351	0.052832	0.100261	0.601954	0.429581	0.000138535	0.00891887	0.110822	0.000702194	0.102769	0.637205	0.246395	0.762712	0.629307	0.00118762	0.0453936	0.269937	0.115168	0.0565759	0.0186913	-0.192298	-0.0938346	0.126381	0.184125	0.212408	0.440009	0.392318	0.35861	0.00859722	0.162296	-0.0473435	0.220044	0.481946	0.322557	0.541436	0.683362	0.491664	0.00215502	0.25262	-0.0410369	0.0305467	0.536444	0.0655658	0.130039	0.724165	0.147132	0.026501	0.000456213	-0.0611305	0.579408	0.363018	0.570286	0.869193	0.570024	0.7401	-0.00670002
Q9BXB5	OSBPL10	ENSG00000144645	0.000484943	0.109005	0.718137	0.0970172	0.2122	0.925544	0.241651	0.398211	0.0085454	0.00400576	0.101521	0.356008	0.123425	0.14772	0.984325	0.288103	0.354676	0.0140549	-0.317635	0.162899	0.565871	0.06686	0.151795	0.819466	0.308206	0.305845	0.0159813	0.000346507	0.113073	0.645902	0.0831735	0.195625	0.882224	0.222526	0.381374	0.00986161	-0.00816838	0.0950336	0.0347118	0.136862	0.0242892	0.355511	0.305604	0.0959641	0.0416912	0.561471	0.0742495	0.00360637	0.247286	0.00322407	0.262855	0.452507	0.0296109	0.0703952	0.00301174	0.182203	0.0314486	0.00769129	0.010009	0.108007	0.0981943	0.0373296	0.05446	-0.103473	0.144977	0.124085	0.0281383	0.0311719	0.760659	0.131244	0.155538	0.0376588	0.134365	0.14612	0.157927	0.0272455	0.0375529	0.654799	0.127009	0.161773	0.0348762	0.0660439	0.149737	0.353086	0.0274286	0.0766069	0.933324	0.124549	0.246239	0.0241492	-0.131061	0.0835974	0.0143991	0.195432	0.011214	0.0753515	0.391137	0.0374815	0.052396	0.0829028	0.147445	0.180761	0.0355073	0.0921852	0.577119	0.155138	0.234377	0.0211812	0.0683026	0.141909	0.263067	0.0435344	0.120813	0.639977	0.185369	0.277227	0.0171002	0.0134686	0.117152	0.822937	0.0895107	0.220918	0.931746	0.278705	0.384964	0.00793111	0.306231	0.131842	0.0020508	0.0373106	0.00192125	0.0314383	0.13993	0.0126403	0.0777694	-0.0446306	0.0999017	0.437921	0.139261	0.157114	0.82536	0.33193	0.332844	0.0132212	-0.000607463	0.113552	0.114343	0.132869	0.990565	0.107018	0.0825762	0.0553227	0.212498	0.0859912	0.996889	0.288469	0.229783	0.171888	0.367176	0.170832	0.00859073	0.0225732	0.0939458	0.14781	0.0889171	0.0287119	0.0497225	0.322288	0.139479	0.138749	0.0306668	0.482216	0.139742	0.000170689	0.0248034	0.000176807	0.00499096	0.10245	0.00246954	0.111815	-0.118398	0.0820081	0.0370422	0.212113	0.0239591	0.113447	0.413624	0.0580698	0.0415773	-0.246581	4.32611	3.7279	0.0943125	0.107495	0.10161	0.076243	0.360449	0.759419	0.148254	0.10951	0.129374	0.043873	0.208174	0.302203	0.179324	0.664624	0.948902	0.320311	0.260307	0.292838	0.0896051	0.344722	0.493283	0.0325459	0.00897683	0.00318847	-0.0335438	0.108237	0.78338	0.116291	0.204602	0.923368	0.29321	0.350176	0.00917259	0.311304	0.13524	0.0139832	0.0356302	0.0102491	0.173982	0.137673	0.050746	0.0541125	0.401751	0.141718	0.000293978	0.0235975	0.000295106	0.00860335	0.103561	0.00344841	0.104733	-2.37072e-05	0.11387	0.976239	0.0812224	0.217395	0.994244	0.219777	0.413472	0.00824049
Q6ZUJ8	PIK3AP1	ENSG00000155629	-0.00975569	0.902667	0.069992	0.000694154	0.0013025	0.482357	0.00905684	0.0153595	0.0832677	0.00665102	0.82282	0.704255	0.00230988	0.00629579	0.996503	0.0215477	0.0527564	0.0607746	1.1923	0.680303	0.579713	0.0494911	0.016445	0.826349	0.267883	0.0725008	0.054608	-0.0022183	0.834809	0.463883	0.00166335	0.0057437	0.795516	0.0162424	0.0368475	0.0625667	0.0208156	0.901948	0.186284	0.000707892	0.00213876	0.603069	0.00900976	0.0223543	0.0773921	-1.13315	0.916776	0.150097	0.000701267	0.00239309	0.514353	0.00886299	0.0252567	0.0746482	-0.0256133	0.393556	2.96406991173449e-06	0.124636	4.27223674681738e-07	0.000168342	0.391737	1.84350595711829e-05	0.191031	0.03107	0.735031	0.909549	0.00668156	0.0244581	0.98357	0.0551371	0.137169	0.041271	-0.238294	0.728536	0.537234	0.00711768	0.0203352	0.884295	0.0553995	0.113162	0.044011	0.322078	0.769776	0.258189	0.00486271	0.01578	0.899718	0.0448741	0.0977026	0.0477625	-0.173426	0.802669	0.426662	0.00289966	0.00492851	0.635346	0.0233088	0.0210233	0.0643059	-0.383782	0.676765	0.123938	0.0167199	0.00206314	0.503577	0.100425	0.0206154	0.0767578	-0.49748	0.623277	0.0420515	0.0264313	0.00085018	0.310375	0.140894	0.0108006	0.0892645	-0.716461	0.571666	0.00266778	0.0339363	7.30959837791871e-05	0.0575586	0.15954	0.00162066	0.123003	-1.40115	0.750059	0.00043546	0.00321911	1.35927065011995e-05	0.0136727	0.0286787	0.000462511	0.145409	-0.0609029	0.824138	0.793968	0.00300239	0.00651039	0.949452	0.0288786	0.0459235	0.0607439	-0.135289	-0.340436	0.818601	0.827936	0.515071	0.23226	0.00238738	0.00353181	0.0054463	0.0017489	0.789122	0.445487	0.0224879	0.030755	0.0337618	0.0115754	0.0633391	0.0802885	-0.578245	0.638706	0.00917195	0.0179655	0.000223129	0.0961251	0.106825	0.00353941	0.108605	-1.01688	0.79068	0.05502	0.00280252	0.00106159	0.181525	0.024739	0.00790713	0.0867864	-0.0972285	0.817354	0.674834	0.00289157	0.0061675	0.799854	0.0234853	0.0211509	0.0615315	0.1255	-5.89415	50.9759	0.854253	0.913939	0.924743	0.824686	0.757868	0.298515	0.00165005	0.000944498	0.000745805	0.00657322	0.00341289	0.00208078	0.900518	0.900323	0.797244	0.0154279	0.0109869	0.00947467	0.0209627	0.0258696	0.0246404	0.060604	0.0706305	0.0777882	-0.437843	0.762815	0.374812	0.00662603	0.00453707	0.694923	0.049228	0.0326906	0.0659878	-1.3288	0.755289	0.00947529	0.00392927	0.000229727	0.148754	0.0338167	0.00418493	0.108202	-1.36715	0.751232	0.00253016	0.00374148	6.93012565746719e-05	0.0297911	0.0318976	0.00132084	0.124619	-0.00151099	0.831596	0.636483	0.00174837	0.00672129	0.896491	0.0170942	0.0415322	0.0602795
Q5VV42	CDKAL1	ENSG00000145996	-0.00305116	0.208437	0.00717478	0.000193793	0.000100816	0.209286	0.00412583	0.00314249	0.118654	-0.00751735	0.208812	0.0417803	0.00024469	0.000474138	0.943032	0.00529409	0.0109648	0.0974097	-0.805026	0.262906	0.0918302	0.000716897	0.00292421	0.366065	0.0398368	0.0249211	0.0835728	-0.00129516	0.191459	0.0438485	0.000647979	0.000528574	0.298105	0.00905061	0.00739621	0.0966064	-0.00412199	0.183944	0.220586	0.00120648	0.00153982	0.635276	0.0123595	0.0182417	0.0821164	-0.21099	0.203182	0.207457	0.0004257	0.00170941	0.577512	0.00648542	0.0209243	0.0794254	-0.00259483	0.141121	0.0321968	0.0167626	0.0010147	0.110088	0.14797	0.00656961	0.0874257	0.0682144	0.173808	0.242241	0.00265587	0.00510931	0.81561	0.0313669	0.0588751	0.0642662	0.0316631	0.176791	0.701583	0.00237239	0.00942881	0.933822	0.0284539	0.0743144	0.055335	0.0280053	0.179704	0.648027	0.00237892	0.00963601	0.984776	0.0305737	0.075363	0.0550166	-0.0289026	0.182672	0.532967	0.00146979	0.00312249	0.720807	0.0150366	0.0153883	0.070853	-0.080281	0.154731	0.129751	0.0101466	0.00119912	0.511063	0.0739815	0.0149871	0.0844333	-0.0566541	0.164233	0.278389	0.00672696	0.00210437	0.652799	0.063989	0.0196544	0.0764767	-0.0792784	0.159223	0.122311	0.00700865	0.00114502	0.401952	0.0653802	0.0111107	0.0850834	-0.148015	0.179416	0.0857204	0.00142177	0.000862075	0.254761	0.0170874	0.00748165	0.0890698	-0.0434001	0.173868	0.380056	0.00310422	0.00281952	0.790057	0.0294558	0.0273592	0.0728513	-0.0516703	0.0164065	0.178321	0.204717	0.240714	0.787397	0.00178027	0.000802368	0.00208016	0.0027904	0.57103	0.889517	0.0190888	0.0118177	0.0177931	0.0158218	0.0772125	0.0735501	-0.0526776	0.16932	0.268707	0.00402361	0.00224629	0.567213	0.0444395	0.0169444	0.0761126	-0.0235542	0.186787	0.835336	0.00108515	0.00406183	0.916339	0.0138543	0.0191254	0.0675888	0.00291903	0.188822	0.952709	0.00124012	0.00414356	0.975827	0.0132899	0.0157504	0.0673007	0.135219	-1.53765	-0.649241	0.199069	0.198016	0.200141	0.259793	0.705582	0.950513	0.000547045	0.000770555	0.000645234	0.00219444	0.00269406	0.00288857	0.432279	0.874645	0.987398	0.0072601	0.00971407	0.00847804	0.00919688	0.0223272	0.0298679	0.0764471	0.0740586	0.0730495	-0.00241828	0.187574	0.981608	0.00180559	0.00414978	0.992217	0.0212922	0.0311755	0.067279	-0.131476	0.179245	0.231403	0.00164463	0.0020227	0.551115	0.0199422	0.0172634	0.0776132	-0.126798	0.179418	0.193478	0.00158478	0.00177638	0.40644	0.0188321	0.0114818	0.0794684	-0.00147145	0.190254	0.0297582	0.000675666	0.000379364	0.279783	0.00957586	0.00624777	0.10124
Q5THK1	PRR14L	ENSG00000183530	0.000310753	0.0847837	0.874525	0.376471	0.650021	0.968712	0.58052	0.778292	-0.00867798	0.00637921	0.0699196	0.315361	0.466886	0.396841	0.981996	0.662788	0.621366	-0.00104924	1.46461	0.0148446	0.0814	0.911262	0.0817763	0.346219	0.965791	0.201352	0.0268872	8.89603197855143e-05	0.0845219	0.935886	0.375272	0.670369	0.982952	0.581299	0.798303	-0.0092268	0.0144334	0.116934	0.0118575	0.214755	0.0270845	0.256546	0.409369	0.10265	0.0400588	-0.350093	0.110369	0.221387	0.252938	0.310742	0.592103	0.457968	0.475282	0.00271026	-0.00260052	0.0350561	0.212822	0.728918	0.355479	0.404786	0.880383	0.496962	0.000650379	0.00192209	0.0697622	0.984693	0.47636	0.774606	0.997884	0.691618	0.87115	-0.0114907	-0.122433	0.0660135	0.386487	0.499322	0.531711	0.826893	0.710139	0.717496	-0.00560749	-0.0512491	0.128183	0.620058	0.191773	0.319569	0.984776	0.401546	0.554064	0.00229895	0.102498	0.109059	0.194939	0.256298	0.283254	0.399076	0.464597	0.396854	0.0041303	-0.146809	0.0241771	0.104995	0.811735	0.175998	0.475897	0.909227	0.352654	0.0113945	-0.132785	0.028818	0.136617	0.777071	0.216465	0.499398	0.892555	0.397381	0.00824185	-0.133147	0.0368287	0.129227	0.711646	0.207309	0.413142	0.860077	0.369634	0.00890105	-0.42505	0.0593661	0.00354141	0.52043	0.00921327	0.0426098	0.714584	0.0379829	0.0552566	-0.009741	0.0840412	0.908508	0.397705	0.653385	0.982275	0.617467	0.788216	-0.00882535	-0.0330469	-0.112187	0.0810138	0.051112	0.661883	0.281771	0.400797	0.616911	0.597528	0.394365	0.867046	0.502613	0.613184	0.775809	0.721932	0.515935	-0.0074286	-0.000965945	-0.183241	0.0221619	0.0235379	0.820498	0.0501335	0.160335	0.913582	0.139192	0.0305431	-0.658272	0.0527012	0.00051432	0.564703	0.00154349	0.00991268	0.741845	0.00999587	0.0814718	0.0639724	0.104751	0.447204	0.285444	0.492163	0.620823	0.49401	0.584481	-0.00440317	0.295508	4.57667	-3.85711	0.111359	0.0886001	0.0819868	0.149624	0.512287	0.829952	0.247307	0.370353	0.405439	0.231998	0.568654	0.689286	0.293403	0.767095	0.966663	0.44828	0.570544	0.607385	0.328136	0.68327	0.803565	0.00724031	-0.00670652	-0.00973724	-0.050252	0.0779002	0.779571	0.440741	0.632372	0.92155	0.656895	0.743333	-0.0083142	-0.361666	0.0630729	0.0533985	0.505996	0.101075	0.288502	0.703314	0.236362	0.0199466	-0.504385	0.0529929	0.00216186	0.567113	0.00585479	0.0273742	0.750194	0.0261855	0.0622883	0.000142063	0.0845581	0.903086	0.37494	0.667563	0.97864	0.582153	0.804737	-0.00916117
Q9P0S3	ORMDL1	ENSG00000128699	-0.000301702	0.193707	0.907581	0.12715	0.309877	0.977346	0.289964	0.503045	0.00275304	0.00306347	0.18369	0.715493	0.150382	0.291855	0.996503	0.327106	0.523037	0.00367189	0.647064	0.104845	0.539049	0.532822	0.393284	0.802238	0.785797	0.561355	-0.00104334	0.000644293	0.185568	0.6578	0.13979	0.298579	0.887756	0.309735	0.494382	0.00334931	-0.00310078	0.189729	0.684894	0.136032	0.276692	0.898773	0.304377	0.454718	0.00456114	0.225777	0.17656	0.551277	0.168449	0.261057	0.820646	0.351932	0.426481	0.0053798	-0.0013299	0.174991	0.63109	0.194781	0.295436	0.783156	0.480054	0.435154	0.00351281	-0.12861	0.196539	0.331155	0.12943	0.206474	0.844408	0.327286	0.438133	0.00903267	0.104566	0.196018	0.576567	0.131593	0.283632	0.896404	0.325882	0.506304	0.00414254	0.0526194	0.225047	0.70472	0.0887806	0.233359	0.986889	0.254638	0.466689	0.00715031	-0.169844	0.154843	0.10324	0.220747	0.0823067	0.271256	0.421346	0.161601	0.0228866	-0.0277473	0.179951	0.817425	0.185239	0.303745	0.944189	0.408795	0.490309	0.00305962	0.000835702	0.192145	0.994364	0.15792	0.311972	0.998203	0.38463	0.50066	0.00264964	-0.142463	0.138348	0.219706	0.295422	0.146481	0.53048	0.542778	0.293834	0.0141827	0.247613	0.207743	0.204244	0.0987701	0.138928	0.427644	0.256093	0.2582	0.0149853	-0.136062	0.149066	0.22259	0.253549	0.146204	0.68552	0.473193	0.318748	0.0143217	-0.0990946	0.190973	0.174835	0.20377	0.319699	0.161271	0.169164	0.128273	0.187668	0.188507	0.648125	0.363801	0.36285	0.297062	0.338204	0.301956	0.0104988	0.0105123	-0.0456407	0.177236	0.672098	0.178939	0.281958	0.853971	0.405576	0.447564	0.00423394	0.348941	0.211736	0.171393	0.0936078	0.120627	0.367852	0.24125	0.219022	0.017256	-0.191905	0.140845	0.0826143	0.272038	0.0679991	0.199732	0.479074	0.129457	0.0259509	-0.150828	13.9594	26.5706	0.181117	0.170473	0.152207	0.578703	0.125671	0.257615	0.157355	0.185788	0.23679	0.264256	0.155545	0.265293	0.737121	0.41148	0.770994	0.334271	0.368581	0.432864	0.362959	0.283222	0.45573	0.00523445	0.0134795	0.00521527	-0.385926	0.12188	0.101682	0.35616	0.0803996	0.404404	0.583161	0.19332	0.0234179	-0.167096	0.182284	0.501654	0.151764	0.245941	0.76114	0.340467	0.415769	0.00634161	0.200777	0.207063	0.36294	0.102843	0.203615	0.584763	0.263815	0.327924	0.00924683	0.00064052	0.186272	0.676396	0.138247	0.301894	0.904806	0.308976	0.505708	0.00317869
Q00587	CDC42EP1	ENSG00000128283	-0.0028175	0.75183	0.420979	1.99223588578851e-05	0.000105628	0.812244	0.000985141	0.00319395	0.118022	0.00311741	0.725609	0.783356	4.27816017226398e-05	0.000140754	0.996503	0.00178619	0.00564239	0.114117	2.67071	0.541959	0.059127	0.0169254	2.90784209520168e-05	0.293745	0.162443	0.0015279	0.15663	-0.00330803	0.741021	0.091877	2.07329180896245e-05	3.8060527762861e-05	0.412832	0.00094758	0.00125507	0.132715	0.0164599	0.783886	0.102185	5.94167380819814e-06	2.03281587461948e-05	0.506487	0.000440831	0.00148127	0.142128	-0.780355	0.78645	0.125354	9.55071358759444e-06	4.4964751522618e-05	0.481707	0.00063051	0.00251672	0.129534	-0.0162545	0.422684	3.71867351624218e-06	0.0107767	2.73627275980222e-08	0.000192772	0.11561	3.35671906062264e-06	0.224774	-0.023432	0.640653	0.893584	0.000264295	0.00125608	0.979914	0.00813312	0.0291663	0.0844014	-0.0764905	0.637589	0.757288	0.000282848	0.00120809	0.950501	0.00809155	0.0236834	0.0849542	-0.18399	0.673208	0.325454	0.000211952	0.000262626	0.926344	0.00721196	0.0087277	0.10635	0.200207	0.777384	0.15498	1.12661267977785e-05	5.29739150600746e-05	0.345873	0.000750169	0.000983158	0.127336	-0.0276747	0.722044	0.864464	0.000122102	0.000144075	0.962398	0.00726692	0.00367096	0.1138	-0.0843211	0.697043	0.597044	0.000202891	0.000127063	0.860366	0.0110741	0.00298429	0.115511	-0.12094	0.688482	0.440665	0.000176362	0.000108477	0.726975	0.00921931	0.00210428	0.11766	-0.562624	0.697572	0.0314721	5.15929170230791e-05	1.43329208476378e-05	0.142158	0.00227716	0.000481337	0.144711	0.0825387	0.761475	0.584419	3.07662086558334e-05	0.000133512	0.888824	0.00198032	0.00410855	0.115675	0.107812	-0.297019	0.754798	0.684981	0.42278	0.107867	2.09932667099053e-05	0.000220769	0.000112371	3.39597205923015e-05	0.731858	0.289091	0.00130768	0.00506	0.0025665	0.000933449	0.118035	0.135222	-0.149858	0.681353	0.302302	0.000176719	9.09466909082015e-05	0.597334	0.00837411	0.00187326	0.120923	-0.201359	0.723999	0.559856	4.00236857244705e-05	0.000130805	0.74365	0.00181849	0.00204937	0.115955	0.292643	0.81476	0.0494873	5.47773356374209e-06	2.23649901349466e-05	0.140066	0.000480796	0.000387326	0.139835	0.834392	-3.15742	27.9995	0.802722	0.7628	0.768623	0.0215561	0.799358	0.379713	5.07343776056568e-06	2.7707300165079e-05	2.12134755220051e-05	1.09516813097189e-05	0.000120349	8.43945594266561e-05	0.071184	0.918534	0.837945	0.000387992	0.00111464	0.00100523	0.00020409	0.00371664	0.00357585	0.149304	0.117956	0.122833	0.30128	0.790421	0.345448	2.08205974517402e-05	9.92420678500612e-05	0.67325	0.00169282	0.00319394	0.119732	-0.715104	0.686816	0.031732	7.51742669817301e-05	1.53168812277156e-05	0.238637	0.00306416	0.000827326	0.144868	-0.535037	0.698252	0.0711021	6.13991872035264e-05	3.02451455000309e-05	0.220271	0.00267936	0.000765946	0.1358	-0.0028314	0.736887	0.172281	2.43657984920684e-05	6.2188265476259e-05	0.578773	0.00109419	0.00175854	0.126088
P0C7T5	ATXN1L	ENSG00000224470	-4.73104e-05	0.12235	0.962456	0.0133946	0.0446718	0.990541	0.0633945	0.148215	0.0320301	0.000386009	0.121029	0.905488	0.0150579	0.0444062	0.996503	0.0725401	0.174197	0.0321189	0.559258	0.0782251	0.191426	0.251745	0.027389	0.514313	0.570898	0.0999775	0.0458785	-5.50503e-05	0.122208	0.922488	0.0131486	0.0456433	0.979093	0.0640756	0.148317	0.0319524	-0.00283356	0.115074	0.337619	0.0199781	0.0314194	0.726399	0.0832598	0.113326	0.0378293	0.291167	0.102419	0.0453915	0.0370531	0.00599391	0.369531	0.127643	0.0429471	0.0614844	5.5678175020926e-05	0.143168	0.958069	0.00611536	0.0177359	0.978334	0.0894603	0.0575354	0.0460359	-0.109864	0.145645	0.0286504	0.0032059	0.00160554	0.566313	0.0350245	0.0328073	0.0809104	0.187895	0.148263	0.0078147	0.00250522	0.000509449	0.305125	0.0294975	0.0149619	0.0971224	-0.0244768	0.11126	0.64888	0.0303193	0.0648203	0.984776	0.133223	0.224727	0.0266736	-0.0877205	0.102971	0.0288963	0.0347829	0.00407306	0.119639	0.123694	0.018441	0.0670462	0.0465635	0.1419	0.315564	0.00730063	0.0269745	0.706403	0.0619145	0.103237	0.0395132	0.0550223	0.146061	0.227842	0.00576303	0.021553	0.607504	0.0586477	0.0875726	0.042823	0.00102802	0.122434	0.981782	0.0182796	0.0447098	0.994138	0.114233	0.134269	0.0320174	0.181594	0.133755	0.0152052	0.00564702	0.00232305	0.0923312	0.040744	0.0144261	0.075071	-0.0272903	0.111343	0.526005	0.0284551	0.0397863	0.866182	0.120578	0.142735	0.0340113	-0.0365477	0.127875	0.113381	0.168073	0.340507	0.0143769	0.0214476	0.00116805	0.030856	0.00154398	0.665842	0.0887706	0.0954268	0.0149875	0.104669	0.010717	0.0378108	0.0820777	0.0426675	0.135391	0.303188	0.00807305	0.0285952	0.597344	0.0669777	0.0945502	0.0389452	0.281242	0.13499	0.00373195	0.00480689	0.000714761	0.0322491	0.0340004	0.00612743	0.0923699	-0.110006	0.0900939	0.00923026	0.0651702	0.00162156	0.0419248	0.187267	0.00794556	0.0807688	-0.278502	5.9384	8.71015	0.0974905	0.140995	0.133096	0.00694229	0.0913384	0.336987	0.0430479	0.00503225	0.00816139	0.00125527	0.00746924	0.019667	0.0313581	0.351343	0.817746	0.140589	0.0319909	0.0450408	0.00601471	0.0404744	0.0964494	0.0844106	0.059187	0.0448468	-0.00551236	0.119221	0.951827	0.0214366	0.0485951	0.98438	0.0993854	0.139747	0.0310114	0.282142	0.139079	0.00273603	0.00372919	0.000538058	0.0952724	0.0329568	0.00724035	0.0963573	0.249369	0.137164	0.00287018	0.00417015	0.000562194	0.0324631	0.0338698	0.00530003	0.0957423	2.08217800567795e-05	0.122062	0.972173	0.0132374	0.0458327	0.993788	0.0651661	0.152263	0.0318902
Q92685	ALG3	ENSG00000214160	-0.0013653	0.0888945	0.493326	0.35953	0.558064	0.846968	0.564421	0.713533	-0.00631377	0.00307966	0.0720447	0.633037	0.460932	0.629917	0.996503	0.658576	0.79934	-0.00819058	0.385474	0.0477132	0.636411	0.713799	0.648911	0.860196	0.883211	0.767681	-0.0101164	0.000973167	0.0747927	0.383471	0.436302	0.495817	0.743643	0.638007	0.680694	-0.00451836	0.00681231	0.101546	0.239172	0.289952	0.325747	0.655682	0.494137	0.502411	0.00201929	-0.254334	0.0973241	0.381488	0.321029	0.480865	0.717637	0.526796	0.629632	-0.00401135	-0.0078018	-0.0488409	0.000151966	0.615912	0.000636873	0.00224005	0.819467	0.00452133	0.093992	0.0280392	0.0546277	0.781962	0.581102	0.822059	0.960998	0.766991	0.898553	-0.0124236	-0.224294	0.0484789	0.115505	0.621274	0.246371	0.597354	0.792957	0.467663	0.00631469	-0.0518512	0.05547	0.626789	0.582945	0.71689	0.984776	0.766151	0.848362	-0.0102772	0.126442	0.107677	0.114153	0.267302	0.20181	0.289088	0.475973	0.309253	0.00931087	-0.0148576	0.0738439	0.872063	0.477767	0.697145	0.964725	0.691322	0.807972	-0.00976466	-0.00897413	0.0762618	0.92128	0.464011	0.702826	0.979714	0.691007	0.814009	-0.00989074	0.0196305	0.087541	0.826099	0.390733	0.689373	0.932727	0.633361	0.797949	-0.0095905	-0.0725375	0.0755021	0.628922	0.434977	0.628162	0.79793	0.636863	0.729393	-0.0081473	0.0854364	0.105323	0.317723	0.292867	0.438325	0.749332	0.518355	0.621101	-0.00260077	0.0544922	-0.132251	0.08769	0.0747656	0.475298	0.205257	0.367743	0.464943	0.56017	0.236499	0.765644	0.417541	0.581225	0.657491	0.693946	0.355462	-0.00642072	0.00699949	-0.0497166	0.0598087	0.546972	0.552267	0.603024	0.782764	0.746406	0.727774	-0.0075716	-0.0851406	0.0729952	0.664019	0.451345	0.658089	0.816508	0.64435	0.743358	-0.00893756	0.157974	0.120755	0.061825	0.218225	0.12564	0.163708	0.420971	0.206433	0.0166354	0.294251	-0.74376	14.517	0.101498	0.110345	0.11211	0.155806	0.915478	0.419553	0.296706	0.266975	0.255926	0.263198	0.526216	0.381575	0.302525	0.968518	0.85473	0.501386	0.463084	0.456108	0.362055	0.646183	0.56711	0.00529634	-0.00548726	-0.00045042	0.163106	0.107703	0.368094	0.290741	0.481752	0.690485	0.512315	0.622458	-0.00407031	-0.168296	0.066224	0.376558	0.49462	0.488614	0.672823	0.69502	0.64141	-0.0042905	-0.121865	0.0691904	0.471114	0.475278	0.557441	0.679155	0.671492	0.6661	-0.00634451	0.000948583	0.0758773	0.420795	0.429785	0.524344	0.780968	0.633067	0.702271	-0.00538997
Q9UBK9	UXT	ENSG00000126756	0.00250933	-0.0335416	0.104059	0.653591	0.258282	0.538408	0.799092	0.450027	0.00554331	-0.00227349	-0.0115173	0.650448	0.87944	0.877584	0.996503	0.94031	0.941158	-0.0133468	0.888542	-0.144467	0.170913	0.163036	0.299903	0.493138	0.465197	0.474877	0.00383406	-0.00154381	-0.0173601	0.0732464	0.813839	0.192137	0.373269	0.898632	0.37772	0.0101377	0.00566964	-0.00466299	0.213506	0.950673	0.449916	0.627759	0.975166	0.614752	-0.00302916	0.408819	-0.0450821	0.0691488	0.55016	0.185366	0.411483	0.727067	0.34517	0.0106055	0.00164715	0.00684028	0.318415	0.931922	0.595108	0.520626	0.9722	0.708588	-0.0073652	0.0159561	-0.0156458	0.840227	0.839621	0.961021	0.97009	0.921649	0.977858	-0.0148781	0.0381315	-0.0139929	0.733128	0.856404	0.925229	0.941739	0.929821	0.963169	-0.0142811	-0.0909321	-0.0492337	0.271508	0.529016	0.49774	0.907301	0.729925	0.700665	-0.00457868	-0.239118	-0.0695252	8.22877535803257e-05	0.332626	0.000405825	0.00256287	0.544608	0.00398053	0.0995675	-0.130107	-0.0729917	0.0680567	0.361163	0.182947	0.402812	0.591837	0.36125	0.0108054	-0.127534	-0.07318	0.0692097	0.360499	0.1855	0.37408	0.598337	0.361819	0.0105945	-0.229992	-0.103784	0.000718276	0.172545	0.00311952	0.0278792	0.403983	0.0217466	0.0708666	-0.0569531	-0.0211933	0.625684	0.777916	0.863332	0.795782	0.886097	0.90825	-0.0130916	-0.179258	-0.0740287	0.00637496	0.3298	0.0233632	0.230817	0.555226	0.102416	0.0419514	-0.201303	0.232115	-0.0533606	0.0484764	0.000529944	0.00410087	0.461144	0.535305	0.00236165	0.0156664	0.0259069	0.0430954	0.665771	0.715965	0.0194206	0.0519833	0.075395	0.0482349	-0.170721	-0.0761789	0.00706817	0.31824	0.0256439	0.0839916	0.559674	0.0875307	0.0405669	-0.105656	-0.021108	0.488239	0.779116	0.768912	0.692365	0.880013	0.831687	-0.011375	-0.209719	-0.0730443	0.00124213	0.324936	0.00522106	0.0100992	0.536132	0.0188623	0.0639523	-0.219816	10.7466	22.7232	-0.0335256	-0.000721567	-0.0146705	0.173152	0.0489269	0.105993	0.657443	0.992488	0.848212	0.385597	0.13982	0.263819	0.325567	0.268572	0.671158	0.81012	0.995509	0.916434	0.488815	0.263004	0.454342	-0.000610498	0.0151209	0.00530189	-0.396223	-0.0890359	0.00437438	0.248382	0.0166047	0.104785	0.466789	0.0710849	0.0470102	-0.115705	-0.0232924	0.434807	0.757535	0.720505	0.715324	0.875273	0.81398	-0.010356	-0.0834156	-0.021228	0.526225	0.77826	0.799905	0.723217	0.882975	0.860373	-0.0119948	-0.000918223	-0.0197482	0.314618	0.790514	0.578959	0.719282	0.885523	0.745657	-0.00693564
Q9HCJ3	RAVER2	ENSG00000162437	-0.000706324	0.0128778	0.674491	0.874879	0.910394	0.913592	0.934528	0.946491	-0.0139192	0.00361732	-0.00118508	0.505874	0.988504	0.796531	0.996503	0.994167	0.901607	-0.0118372	-0.913325	0.055844	0.160394	0.589248	0.348444	0.4783	0.820507	0.52199	0.00113775	-0.0015857	0.0131711	0.0919536	0.870106	0.238719	0.412936	0.929943	0.431476	0.00680064	-0.01518	-0.0237105	0.0018104	0.76465	0.00753781	0.157233	0.8706	0.0463449	0.0590526	0.059842	0.00433433	0.807358	0.958241	0.965428	0.935194	0.978511	0.976783	-0.0148352	0.00560622	0.150355	0.000813035	0.0606519	0.00230561	0.00736211	0.276713	0.0121938	0.0757392	-0.133478	0.0793268	0.101259	0.317135	0.166429	0.737465	0.552603	0.388134	0.0123396	0.192413	0.0813937	0.0945233	0.304803	0.157489	0.565718	0.537933	0.366616	0.0131847	0.160368	0.0261406	0.0729891	0.756253	0.199078	0.767565	0.879184	0.425714	0.00959295	-0.146827	-0.0235636	0.0288992	0.771022	0.0905987	0.119639	0.879792	0.173128	0.0214426	0.0665104	0.0367245	0.392005	0.674449	0.68859	0.757306	0.835586	0.802486	-0.00957286	0.088305	0.0469063	0.247681	0.591225	0.508606	0.624354	0.784357	0.670503	-0.00487808	0.0681667	0.0339355	0.364927	0.691994	0.658787	0.671446	0.8504	0.777222	-0.00888587	0.331881	0.0297638	0.00789891	0.707648	0.0288109	0.063024	0.843708	0.0850182	0.0385395	-0.0105782	0.00753052	0.883494	0.928994	0.980234	0.976971	0.967447	0.988965	-0.0151896	-0.00456802	0.15092	0.0101227	0.0404298	0.943433	0.0875596	0.901829	0.639423	0.988356	0.231038	0.983509	0.254203	0.953034	0.789341	0.99221	0.348984	-0.0153195	0.0073619	0.152677	0.0651852	0.0267844	0.43413	0.0844999	0.171973	0.662848	0.200165	0.0226644	0.541714	0.0393853	0.000805772	0.614412	0.00353596	0.0126106	0.775847	0.0174854	0.0695909	-0.180117	-0.0383834	0.0110309	0.637582	0.038703	0.047362	0.794708	0.0836903	0.0344247	-0.519387	4.86678	1.96927	-0.0314509	0.00546603	-0.0012647	0.00257612	0.412375	0.897422	0.692704	0.948058	0.987946	0.0103623	0.71361	0.99156	0.014794	0.704388	0.980944	0.831158	0.970932	0.993218	0.0295235	0.794951	0.995426	0.0539514	-0.0102845	-0.0154905	-0.119104	-0.011104	0.435554	0.897003	0.730264	0.735509	0.950796	0.815033	-0.0105667	0.547765	0.0475496	0.0004797	0.542826	0.00217842	0.0529315	0.731937	0.0181511	0.076552	0.493259	0.0444506	0.000395129	0.568242	0.00181638	0.0101059	0.750908	0.0116879	0.0791504	-0.0019597	0.011875	0.0479071	0.882275	0.139283	0.333538	0.93647	0.31356	0.0150624
O15270	SPTLC2	ENSG00000100596	-0.00244183	0.0405023	0.13877	0.612376	0.317018	0.588812	0.77385	0.50977	0.00240344	0.00243852	0.0184731	0.648908	0.81974	0.858261	0.996503	0.906738	0.932116	-0.0129998	-1.45366	0.158695	0.0306216	0.136916	0.0926828	0.210462	0.428673	0.218682	0.0246896	-0.000710577	0.0288721	0.444013	0.717597	0.702911	0.782617	0.842487	0.821872	-0.00996877	0.00396726	0.0366003	0.414654	0.649783	0.671062	0.783094	0.79514	0.779976	-0.0093146	0.0370914	0.0224129	0.878015	0.783383	0.94117	0.960931	0.882048	0.960727	-0.0144379	-0.00271857	0.0289577	0.115589	0.728964	0.208591	0.268675	0.880383	0.342508	0.00887593	-0.0824996	0.0677169	0.319718	0.402804	0.43977	0.842861	0.631662	0.65278	-0.00265193	-0.0634147	0.0633274	0.588861	0.435407	0.624276	0.90133	0.655444	0.779361	-0.0081128	-0.00660279	-0.0053241	0.94016	0.949048	0.9959	0.998483	0.976214	0.998745	-0.0154392	0.150633	0.0576732	0.0227061	0.469056	0.0703551	0.1012	0.665256	0.144412	0.0252423	0.126664	0.0789151	0.0964883	0.356147	0.238009	0.461384	0.587532	0.425355	0.00679313	0.0945709	0.0661857	0.208403	0.441344	0.430376	0.584921	0.674106	0.605064	-0.00229939	0.0611957	0.0478658	0.408887	0.570703	0.676287	0.705541	0.775257	0.788478	-0.00929288	-0.163594	0.0143671	0.188063	0.857036	0.399115	0.409795	0.928175	0.537535	-0.00113726	0.185725	0.0837006	0.00821086	0.303308	0.0287586	0.257353	0.529029	0.116057	0.0388603	0.151245	-0.166189	0.0515258	0.0123157	0.0160351	0.0533772	0.51544	0.883253	0.0522042	0.11895	0.156308	0.190485	0.712758	0.940403	0.14781	0.216537	0.0299345	0.0176055	0.0437192	0.0386525	0.523999	0.643879	0.782189	0.765533	0.809423	0.85988	-0.0116435	-0.215764	0.0118172	0.184093	0.882551	0.395573	0.384548	0.941663	0.515878	-0.00100681	0.193265	0.076098	0.00559208	0.342175	0.0203367	0.0295036	0.549952	0.0514163	0.04401	0.41265	1.47213	-0.235667	0.0568422	0.0604018	0.0583245	0.0158614	0.79956	0.98738	0.475042	0.462006	0.475472	0.0517049	0.749688	0.77425	0.0569081	0.918534	0.997322	0.673376	0.652263	0.667371	0.10175	0.821244	0.862737	0.0300791	-0.0110634	-0.0115728	0.274672	0.0740609	0.0669	0.377119	0.177797	0.344182	0.599795	0.320043	0.0113274	-0.22573	0.00806096	0.152649	0.919877	0.343483	0.458165	0.961322	0.512541	0.0011821	-0.221264	0.00811696	0.114086	0.919053	0.273885	0.291306	0.95746	0.404491	0.00468233	-0.00054621	0.0279135	0.577249	0.726805	0.807027	0.867932	0.848525	0.892026	-0.012134
O43156	TTI1	ENSG00000101407	-0.000301679	-0.000404072	0.839274	0.995544	0.979045	0.959734	0.997351	0.986601	-0.0150539	0.0054451	-0.016711	0.256617	0.817696	0.523894	0.973209	0.905864	0.722472	-0.00533604	-0.127939	-0.00982017	0.834723	0.92005	0.94142	0.944422	0.968316	0.962596	-0.0169113	0.00053925	-0.00412194	0.51915	0.954308	0.811051	0.821641	0.975138	0.893406	-0.012212	0.00315014	0.0110523	0.463473	0.876652	0.761704	0.803915	0.933479	0.843377	-0.0113146	0.348657	-0.0258345	0.106393	0.721565	0.270079	0.461051	0.844962	0.434964	0.00485979	-0.00279696	-0.0237738	0.0750161	0.754071	0.200278	0.197352	0.894261	0.333837	0.00950066	-0.0286836	0.0144556	0.704452	0.844809	0.914592	0.95081	0.925046	0.953214	-0.0140993	-0.0829693	0.011036	0.437105	0.881057	0.726029	0.843816	0.943807	0.84538	-0.0104756	-0.00295135	0.00894888	0.970402	0.90546	0.991098	0.998483	0.956086	0.996751	-0.0153631	-0.0215964	-0.00702682	0.718687	0.923183	0.936452	0.845952	0.964679	0.953867	-0.0143595	-0.00637697	-0.00504876	0.92615	0.948056	0.99517	0.980572	0.978589	0.996739	-0.015309	-0.0110383	-0.00714731	0.870508	0.926592	0.986228	0.964501	0.966958	0.991753	-0.015168	-0.0511619	-0.0215191	0.442063	0.776492	0.742949	0.728099	0.895447	0.834332	-0.0107537	-0.129978	-0.0107092	0.244522	0.881304	0.506463	0.472331	0.937613	0.63065	-0.0048128	0.0243188	0.00571499	0.704217	0.939241	0.929772	0.929794	0.971507	0.96056	-0.0143581	0.0305745	-0.0556735	0.0035241	0.0239116	0.59242	0.47047	0.961371	0.752078	0.865609	0.665008	0.830366	0.674495	0.980615	0.864023	0.915134	0.747046	-0.0132342	-0.00917167	-0.0430172	-0.0174884	0.485818	0.816052	0.783248	0.742914	0.911128	0.859959	-0.0116647	-0.0704767	-0.00591147	0.630658	0.934918	0.890023	0.793525	0.967745	0.920759	-0.0136712	-0.00223157	-0.00282759	0.972051	0.969574	0.99891	0.984543	0.986172	0.99891	-0.0154867	0.0931971	-1.82008	16.3548	0.00539772	0.0367748	0.0401417	0.549082	0.724586	0.216635	0.941105	0.614995	0.579111	0.834724	0.811545	0.40142	0.715678	0.882801	0.752717	0.970292	0.772448	0.744765	0.875707	0.866635	0.583492	-0.0126636	-0.0123167	-0.00124328	-0.0585595	-0.0130742	0.666073	0.863889	0.910327	0.872315	0.933462	0.941659	-0.0140258	-0.174749	-0.0138824	0.218923	0.847635	0.46808	0.540761	0.921209	0.625446	-0.00362222	-0.147173	-0.0122025	0.243775	0.865752	0.50539	0.464296	0.930148	0.622887	-0.00481625	0.00027826	-0.00323944	0.752674	0.964118	0.950594	0.929701	0.979865	0.974696	-0.0147065
O15211	RGL2	ENSG00000237441	-0.00138473	-0.0603037	0.324604	0.377665	0.365978	0.758162	0.581556	0.555366	0.000196857	-0.0025586	-0.0623864	0.57415	0.365907	0.50831	0.996503	0.573628	0.711781	-0.00486907	-2.17807	0.153628	0.000241445	0.0963137	0.000926956	0.0233647	0.363914	0.0128312	0.102348	0.000192674	-0.0697154	0.807966	0.307808	0.579591	0.944564	0.515979	0.738739	-0.00695265	-0.000486848	-0.0740621	0.905497	0.277378	0.553055	0.974824	0.481157	0.694375	-0.00626911	0.0541392	-0.0727937	0.792156	0.294525	0.575213	0.929175	0.499652	0.705117	-0.00678245	0.00153495	0.0035157	0.286078	0.959811	0.54708	0.487565	0.982972	0.668086	-0.00605184	-0.0836186	-0.0145513	0.224274	0.828127	0.461519	0.811757	0.917546	0.666847	-0.00340261	0.0287983	-0.0161077	0.76772	0.811189	0.927051	0.951759	0.90312	0.963474	-0.014312	0.00959701	-0.053562	0.898499	0.452796	0.725415	0.997649	0.669615	0.853886	-0.0104624	0.0764908	-0.0525086	0.1764	0.444161	0.23799	0.375348	0.645232	0.349617	0.00679439	0.0229597	-0.0593553	0.724426	0.41892	0.559592	0.915019	0.642521	0.711515	-0.00635609	0.0415908	-0.050993	0.516198	0.487247	0.482046	0.822085	0.708841	0.649908	-0.00404925	0.0547841	-0.0485963	0.384483	0.498359	0.407474	0.686213	0.718828	0.572525	-0.00145657	-0.0602798	-0.0730299	0.569418	0.285131	0.506306	0.757133	0.499176	0.63065	-0.004808	0.0832582	-0.0415927	0.168326	0.555454	0.232127	0.634933	0.743171	0.423565	0.00723173	0.0763771	-0.0819164	-0.0544063	-0.0841463	0.156384	0.271782	0.427089	0.250449	0.219541	0.37243	0.470919	0.491627	0.637087	0.449458	0.375163	0.493083	0.00808941	-7.12772e-05	0.049174	-0.0512871	0.399809	0.471155	0.421591	0.679456	0.691321	0.578512	-0.00199589	-0.132074	-0.0756708	0.34058	0.269399	0.381448	0.560727	0.473126	0.503022	-0.00044267	-0.0236912	-0.0752383	0.694306	0.284471	0.556868	0.814508	0.492769	0.64086	-0.00632848	-0.0846782	1.82375	-0.9138	-0.0756632	-0.0589034	-0.0615077	0.565295	0.7152	0.943291	0.275137	0.405462	0.382992	0.509744	0.638706	0.681118	0.727657	0.880479	0.987398	0.478317	0.602909	0.587119	0.604803	0.738528	0.797718	-0.0049499	-0.00853556	-0.00954917	0.0831407	-0.0533294	0.517317	0.46018	0.487567	0.7895	0.673636	0.626608	-0.00425709	0.116849	-0.0609445	0.385903	0.375044	0.412607	0.680374	0.589567	0.57662	-0.00166135	-0.0416978	-0.0715748	0.727838	0.298202	0.566271	0.857892	0.511166	0.673837	-0.00658975	0.000655906	-0.0700333	0.432384	0.304458	0.438154	0.7878	0.514156	0.633528	-0.00259473
O15504	NUP42	ENSG00000136243	0.000801156	-0.0146449	0.636761	0.859096	0.888042	0.901786	0.925346	0.933064	-0.0135315	-3.928e-05	-0.00942648	0.994292	0.90971	0.993193	0.999051	0.954803	0.997065	-0.0152779	0.612929	-0.121853	0.378263	0.272788	0.524345	0.694613	0.591009	0.672541	-0.00624452	-0.00124802	-0.00922082	0.18849	0.90982	0.415279	0.562122	0.949398	0.609523	-0.00176159	-0.00336381	-0.0128033	0.4918	0.87456	0.786461	0.817352	0.932253	0.860672	-0.0118202	0.306718	-0.0302074	0.214115	0.716084	0.457734	0.585424	0.841478	0.609327	-0.00325017	0.00169993	0.0100378	0.346616	0.908796	0.63386	0.548675	0.963429	0.738898	-0.00835096	0.057773	-0.0143798	0.504219	0.864757	0.790418	0.899315	0.935095	0.88098	-0.0118077	-0.224931	-0.0196768	0.0642208	0.813717	0.177217	0.514289	0.904174	0.391283	0.0113775	-0.125228	-0.0599443	0.163577	0.480193	0.341877	0.853237	0.692091	0.57433	0.00125466	-0.0448471	-0.0192836	0.511846	0.816408	0.800292	0.70436	0.905715	0.850971	-0.0119105	-0.0764621	-0.042129	0.329154	0.632663	0.615851	0.71677	0.808393	0.749816	-0.00784034	-0.0629339	-0.0369956	0.414751	0.675315	0.711303	0.755551	0.838623	0.818672	-0.010077	-0.0483683	-0.0276715	0.524317	0.749192	0.810355	0.784206	0.882127	0.881079	-0.012105	-0.0559469	-0.0131369	0.661359	0.87303	0.902025	0.818644	0.933585	0.934573	-0.0137751	-0.105276	-0.0396575	0.144193	0.637188	0.342119	0.606668	0.802093	0.536226	0.00124373	-0.107342	0.169027	-0.0254765	0.0511146	0.094572	0.0561811	0.754348	0.553948	0.245379	0.160128	0.377701	0.194943	0.870809	0.729904	0.404116	0.269403	0.00637686	0.0130317	-0.0267208	-0.0148107	0.701743	0.861737	0.927034	0.870445	0.9316	0.956572	-0.0143117	0.0300738	-0.00374712	0.855947	0.963484	0.981484	0.928167	0.983734	0.987532	-0.0152097	-0.0139431	-0.00914537	0.846345	0.913034	0.979222	0.915442	0.957485	0.983168	-0.0151734	0.0669613	2.41867	1.48639	0.00014633	0.00770169	0.00438193	0.703291	0.685037	0.922745	0.998587	0.927256	0.958394	0.927776	0.919525	0.993977	0.824062	0.862747	0.982718	0.999921	0.961625	0.977504	0.945776	0.945098	0.996632	-0.0143243	-0.0142945	-0.0155291	-0.00514208	-0.00627751	0.973252	0.941958	0.997292	0.989827	0.972685	0.998067	-0.0154612	0.0719613	-0.00051986	0.654885	0.994944	0.902638	0.850569	0.996892	0.935585	-0.0138924	0.0148384	-0.00431719	0.917366	0.957996	0.992478	0.960442	0.979036	0.995054	-0.015385	-0.00146307	-0.0103312	0.143614	0.898832	0.338136	0.529562	0.944826	0.543134	0.00142502
Q96EV2	RBM33	ENSG00000184863	-0.000867712	0.149668	0.519591	0.0236492	0.0722099	0.862496	0.0947932	0.203492	0.024852	0.000353035	0.143196	0.935496	0.0316309	0.0886274	0.996503	0.118889	0.264512	0.0217737	1.6653	-0.0103457	0.0019395	0.901847	0.000968151	0.0606506	0.960525	0.0131424	0.101645	0.000413088	0.143396	0.586102	0.0294729	0.0777688	0.856424	0.112756	0.213917	0.0239214	-0.0054678	0.135887	0.16701	0.0393281	0.032408	0.579555	0.13173	0.115658	0.0373635	-0.129502	0.152859	0.510039	0.0223773	0.0715144	0.803469	0.0906582	0.193953	0.0249972	-0.000179746	0.158824	0.900046	0.0237449	0.0571332	0.949597	0.174709	0.135951	0.0285766	-0.164254	0.166042	0.0152644	0.0121168	0.00300138	0.537471	0.0781273	0.0442417	0.0719523	0.125453	0.165125	0.193407	0.0141114	0.0246379	0.689049	0.0844282	0.125694	0.0411621	0.0299664	0.162429	0.677377	0.0184799	0.0616357	0.984776	0.0981879	0.218683	0.0274335	-0.033231	0.136902	0.540737	0.0396508	0.0736939	0.727006	0.135301	0.149204	0.0245468	0.0165415	0.151181	0.790818	0.0328768	0.0858339	0.93786	0.149487	0.222477	0.0222556	-0.000685791	0.143829	0.991087	0.042478	0.0889136	0.996807	0.182582	0.226358	0.0217252	-0.0917976	0.109699	0.126868	0.109713	0.0276062	0.409325	0.314676	0.0966592	0.0391711	-0.0845564	0.138678	0.404246	0.0349177	0.0627123	0.630023	0.133848	0.148586	0.0269653	-0.027934	0.136024	0.63014	0.0467734	0.0778827	0.90395	0.163919	0.2159	0.0238993	-0.0527496	0.111955	0.13523	0.180999	0.307155	0.115689	0.0412156	0.0102045	0.0518385	0.025156	0.634812	0.301851	0.146372	0.059174	0.147162	0.071528	0.0300403	0.0411661	-0.0721892	0.119504	0.195552	0.0796296	0.0377391	0.480951	0.254577	0.114482	0.0348022	-0.0544019	0.142281	0.682022	0.031559	0.0804258	0.829714	0.120376	0.162103	0.0234129	-0.0950497	0.119084	0.0976444	0.0748287	0.0220756	0.2238	0.207086	0.0546687	0.0427931	-0.208061	12.8682	17.3187	0.128136	0.168052	0.150858	0.138332	0.00636106	0.157343	0.052859	0.011618	0.0254549	0.029053	0.00207564	0.0319318	0.276878	0.124297	0.716447	0.1603	0.0573771	0.0993681	0.0648008	0.0193393	0.128727	0.0387085	0.0778239	0.0375861	-0.279853	0.093243	0.0214721	0.17009	0.00615539	0.213235	0.372913	0.0390262	0.0615601	-0.136432	0.136025	0.289644	0.0395458	0.049838	0.606678	0.147917	0.149321	0.0306319	-0.0884954	0.139129	0.43972	0.035404	0.0648401	0.65544	0.134842	0.146009	0.026669	-0.000222991	0.144569	0.78064	0.0282895	0.0868016	0.94305	0.110174	0.231577	0.0222571
Q86V48	LUZP1	ENSG00000169641	-0.00142311	0.250244	0.388436	0.00217114	0.00810518	0.794706	0.0190084	0.0502443	0.0571172	0.00695772	0.222783	0.191571	0.00630801	0.00500192	0.973209	0.0407043	0.046035	0.064093	0.203488	0.260379	0.765838	0.0183396	0.00750166	0.919915	0.168007	0.0441567	0.0678839	-0.000225801	0.239101	0.807458	0.00319706	0.0125821	0.944292	0.0248431	0.0617041	0.0511001	-0.00190136	0.243781	0.69303	0.00271484	0.00838138	0.903144	0.0210748	0.0496075	0.0574917	0.159626	0.230398	0.50754	0.00518725	0.00944455	0.801974	0.0324487	0.0560838	0.0548962	-0.00362439	0.239851	0.033588	0.00406998	0.000220544	0.11324	0.0729385	0.00199135	0.108766	-0.0941613	0.29106	0.251565	0.000386822	0.00109968	0.818832	0.00995938	0.0277579	0.0862871	0.0206311	0.288941	0.859257	0.000455448	0.00209401	0.973434	0.0104905	0.0321177	0.0771176	-0.0939419	0.220129	0.287428	0.00925016	0.00998897	0.909904	0.0640495	0.076966	0.0544894	0.0549643	0.253113	0.408715	0.00209525	0.00835843	0.619153	0.0190397	0.0306264	0.0566708	0.133697	0.298159	0.0784418	0.000612644	0.00248793	0.429001	0.0163175	0.0231921	0.0740948	0.107755	0.288185	0.150389	0.000966435	0.00416918	0.521833	0.0245497	0.0299839	0.0667114	0.0628872	0.264746	0.394877	0.00201165	0.0081868	0.694452	0.0325815	0.0416127	0.0569719	0.0073324	0.241632	0.952996	0.00301631	0.011753	0.981016	0.027539	0.0450969	0.0517113	0.0897511	0.270639	0.205926	0.00135996	0.00544006	0.677267	0.0176841	0.0407556	0.0633558	0.0900081	-0.0295348	0.258267	0.218593	0.154589	0.735782	0.00160507	0.0119945	0.0043916	0.023684	0.467837	0.859505	0.0180722	0.0657882	0.0293433	0.0688212	0.0664596	0.042069	0.0569134	0.261575	0.40629	0.00208759	0.00859052	0.684167	0.0306557	0.0417578	0.0566977	0.283037	0.25621	0.0804991	0.00158336	0.00262084	0.230856	0.0172738	0.0144183	0.073901	0.0706842	0.260741	0.316847	0.00181641	0.00734419	0.495812	0.0172782	0.0241082	0.0589874	0.150785	3.76674	16.658	0.253687	0.232056	0.227599	0.382494	0.519871	0.267271	0.002116	0.00574127	0.00629353	0.00828127	0.0203702	0.0135204	0.565432	0.772434	0.777952	0.018241	0.0347808	0.0374383	0.0249569	0.0754624	0.0760608	0.0572338	0.0443224	0.0504232	0.120791	0.263766	0.422531	0.00219588	0.00879278	0.727607	0.0243343	0.0484418	0.0563573	-0.184051	0.229081	0.243904	0.00496909	0.00614253	0.563502	0.0390848	0.036499	0.0615905	0.0485914	0.244666	0.729639	0.00284045	0.0114371	0.859237	0.0270526	0.0422477	0.0525028	-5.90698e-05	0.238666	0.951818	0.00325051	0.0129391	0.989082	0.0256194	0.0651085	0.0506884
Q9NYZ1	TVP23B	ENSG00000171928	0.00144772	-0.226918	0.499931	0.0310718	0.0899778	0.852884	0.113475	0.233856	0.0215461	-0.00150978	-0.213688	0.827964	0.0438138	0.110419	0.996503	0.146185	0.301156	0.0184597	0.715092	-0.239371	0.414801	0.0887521	0.226862	0.71612	0.350471	0.395907	0.0088313	0.00190348	-0.220313	0.113349	0.0339281	0.0336487	0.458117	0.123439	0.12162	0.0365174	0.00700794	-0.20364	0.267962	0.0534897	0.0637693	0.679207	0.161641	0.17801	0.0271286	0.331881	-0.240049	0.28853	0.0239279	0.064237	0.650519	0.0941515	0.181674	0.0266057	0.00323923	-0.203854	0.15335	0.0651608	0.025335	0.325048	0.287766	0.0755796	0.0407472	-0.0200751	-0.246566	0.853857	0.0218679	0.0692978	0.972742	0.112355	0.242637	0.0256651	-0.179302	-0.252727	0.243141	0.0183064	0.0355754	0.739978	0.100022	0.15711	0.0356853	-0.196799	-0.215829	0.0826702	0.0449363	0.0525976	0.785468	0.167837	0.199149	0.0298216	-0.0302949	-0.224264	0.726388	0.0346094	0.106327	0.850609	0.123466	0.19469	0.0190297	-0.144047	-0.279088	0.145418	0.0129698	0.0390199	0.537643	0.0863607	0.131726	0.0340424	-0.069451	-0.247985	0.47711	0.0279957	0.0877311	0.793038	0.145256	0.224829	0.0219267	-0.00255056	-0.218632	0.978851	0.0479014	0.113027	0.99353	0.194425	0.248	0.018107	0.0744905	-0.212873	0.64489	0.0423292	0.101633	0.807183	0.150877	0.210122	0.0197108	-0.0953682	-0.249561	0.301561	0.0219995	0.0663547	0.73546	0.101508	0.195858	0.0263205	-0.122708	0.132976	-0.241496	-0.17636	0.135212	0.242196	0.0218566	0.115033	0.0369878	0.0718112	0.442346	0.458397	0.0966897	0.276108	0.118007	0.150777	0.035103	0.0253215	-0.113403	-0.25872	0.202117	0.0178557	0.0501021	0.489849	0.106527	0.139192	0.0305525	-0.156959	-0.226689	0.45798	0.0313788	0.0859909	0.668338	0.120045	0.169784	0.0223994	0.00565637	-0.216908	0.95095	0.0443393	0.113163	0.974847	0.145257	0.190803	0.0182287	-0.0962328	5.3303	7.85311	-0.22632	-0.205704	-0.212793	0.668374	0.484301	0.688598	0.0335463	0.0579874	0.0491662	0.103401	0.111616	0.131628	0.800639	0.752665	0.931362	0.119414	0.171229	0.154814	0.174154	0.225273	0.29894	0.0196009	0.0185819	0.0160496	0.0295766	-0.212974	0.880033	0.0549405	0.112089	0.961129	0.181196	0.239164	0.0183739	0.095748	-0.212066	0.64163	0.0447326	0.101697	0.843422	0.159545	0.237456	0.0198535	0.0127465	-0.217594	0.944398	0.0393805	0.113101	0.971265	0.1447	0.217346	0.018237	0.0021465	-0.218523	0.0903465	0.0350842	0.0280679	0.43317	0.127083	0.110554	0.0392225
Q9BVC5	C2orf49	ENSG00000135974	0.00307013	-0.0183429	0.174188	0.866984	0.395785	0.631359	0.930469	0.579864	-0.00100822	0.00174935	-0.00336315	0.811466	0.975833	0.97178	0.996503	0.988413	0.987636	-0.0149375	2.39121	-0.196403	0.0132566	0.19778	0.0447191	0.138183	0.510922	0.137231	0.0374129	-0.000767416	0.00386179	0.5473	0.971912	0.833614	0.836587	0.985823	0.906033	-0.0126427	-0.0091951	-0.012354	0.166391	0.910425	0.381885	0.579555	0.955063	0.556754	-0.00046313	0.685574	-0.0449605	0.0366226	0.682081	0.111649	0.35615	0.818964	0.252526	0.0182923	0.000466047	0.00699879	0.847107	0.952484	0.98149	0.920909	0.980136	0.988142	-0.0152098	0.00670857	0.000572227	0.953751	0.995959	0.99829	0.991357	0.997071	0.999126	-0.0154769	0.00746864	0.00100102	0.963558	0.992935	0.99893	0.993427	0.996463	0.999188	-0.015487	0.00925496	0.022194	0.939138	0.846734	0.980627	0.998483	0.929121	0.992578	-0.0151959	-0.299148	-0.0638019	0.000827192	0.549163	0.00365722	0.0111505	0.729778	0.0170327	0.0685907	-0.0732025	-0.0299521	0.484747	0.799493	0.782635	0.814311	0.904539	0.864917	-0.0115632	-0.0486642	-0.0199809	0.637166	0.865719	0.894287	0.876053	0.93922	0.938061	-0.0136408	-0.161254	-0.0592236	0.110596	0.605658	0.278648	0.382845	0.79668	0.447963	0.00438145	0.170183	0.0122281	0.317814	0.911061	0.605955	0.551399	0.954481	0.712316	-0.00758921	-0.118891	-0.0375366	0.222164	0.741319	0.473253	0.685033	0.865261	0.648927	-0.00379326	-0.15878	0.239487	-0.0285727	0.0778653	0.0665337	0.0448448	0.794327	0.503585	0.184547	0.131955	0.31664	0.170547	0.893566	0.690151	0.334296	0.233528	0.0107561	0.0160115	-0.0549561	-0.0182743	0.559229	0.873361	0.842614	0.788881	0.938171	0.902183	-0.0128113	0.471905	0.0259813	0.0331891	0.810792	0.102608	0.131463	0.899003	0.192739	0.019718	-0.283481	-0.0764553	0.0029768	0.4842	0.0119394	0.0187849	0.676783	0.0346301	0.0518712	-0.403647	12.1434	33.1705	-0.0317391	0.0285858	0.0131965	0.0870981	0.129754	0.107057	0.773483	0.800156	0.906395	0.230077	0.314297	0.27013	0.197402	0.416897	0.673637	0.879805	0.889523	0.951093	0.325778	0.455808	0.459578	0.00736826	0.00257711	0.00493439	-0.383179	-0.0698126	0.0622664	0.54328	0.174683	0.336796	0.740042	0.316281	0.0115982	0.0872992	0.00706494	0.687782	0.949116	0.922078	0.867949	0.974555	0.948982	-0.0142274	0.253074	0.0184092	0.188212	0.866925	0.419287	0.39875	0.930535	0.545214	-0.00191078	-0.000898636	0.00317786	0.504078	0.976871	0.799131	0.833612	0.987483	0.888277	-0.0119797
Q9UBU6	FAM8A1	ENSG00000137414	-5.1295e-05	-0.130035	0.966596	0.0305589	0.0906412	0.991603	0.112238	0.23478	0.0214355	-0.000617083	-0.128733	0.876232	0.0333799	0.0896232	0.996503	0.123539	0.26666	0.0216056	0.981759	-0.225708	0.0473664	0.0046471	0.0167724	0.259032	0.0904136	0.0733996	0.0542721	-0.00125645	-0.127021	0.0665495	0.0315753	0.0174122	0.358708	0.118163	0.0770499	0.0463083	0.00466228	-0.120717	0.195253	0.0442013	0.0412235	0.611572	0.141811	0.134407	0.0337377	0.0109079	-0.131098	0.951329	0.0311419	0.0905515	0.983177	0.112824	0.222603	0.0214504	-0.000621602	-0.149683	0.633142	0.0192282	0.0628776	0.784722	0.157299	0.145802	0.0271327	0.0306155	-0.142271	0.623221	0.0206627	0.0624517	0.931816	0.108867	0.227783	0.0272352	-0.023494	-0.142104	0.789708	0.0209625	0.0680229	0.957351	0.108879	0.224057	0.0259456	0.0914284	-0.121511	0.161431	0.0502906	0.0299099	0.853237	0.179503	0.142961	0.0382752	-0.0371625	-0.138444	0.451217	0.0221497	0.068231	0.656717	0.0922286	0.140989	0.0257019	-0.0583185	-0.155226	0.302299	0.0157345	0.0531824	0.693072	0.0970711	0.163409	0.0294297	-0.02081	-0.139444	0.708927	0.030446	0.0845925	0.907199	0.151621	0.219775	0.0224747	-0.0351076	-0.14353	0.521928	0.0228833	0.0738443	0.781729	0.128787	0.187994	0.0245162	-0.028174	-0.132179	0.75991	0.0273542	0.0865666	0.877754	0.113877	0.187476	0.0221278	-0.0474849	-0.146707	0.367008	0.018343	0.059478	0.782432	0.090243	0.18483	0.0279707	-0.0477474	0.0626566	-0.140185	-0.0890251	0.308896	0.328366	0.020136	0.158171	0.0532164	0.133695	0.636753	0.548271	0.0917041	0.339176	0.14947	0.235674	0.0296457	0.01581	-0.0259343	-0.140429	0.609726	0.0246868	0.0785141	0.817341	0.12729	0.189637	0.0237771	0.0739044	-0.127346	0.539917	0.033964	0.0741059	0.731506	0.125761	0.152394	0.0246513	-0.0969189	-0.157783	0.0626272	0.00965797	0.0157077	0.165266	0.0523038	0.04233	0.0478303	-0.232522	4.69712	18.4546	-0.150217	-0.0997852	-0.105458	0.0676565	0.27327	0.0928612	0.0125089	0.10102	0.0798607	0.0167452	0.118228	0.0523289	0.164333	0.583386	0.652855	0.0605002	0.246068	0.212527	0.042574	0.234093	0.174746	0.0468857	0.0176989	0.0301296	-0.0375556	-0.138185	0.736634	0.0291666	0.0845461	0.903621	0.121775	0.200133	0.0226562	0.122394	-0.12305	0.295717	0.0403888	0.051689	0.610237	0.149805	0.152616	0.0300837	0.0337946	-0.128928	0.745559	0.0322558	0.0848781	0.86832	0.127439	0.177376	0.0225968	-0.00147644	-0.128135	0.0406758	0.0295856	0.011518	0.312617	0.114088	0.0601077	0.0523991
Q8NI08	NCOA7	ENSG00000111912	0.000455093	0.167078	0.733042	0.0109971	0.031149	0.928496	0.0551208	0.118055	0.0373846	0.000859114	0.167714	0.842246	0.0112537	0.032372	0.996503	0.0597415	0.143126	0.0368141	-0.418371	0.209775	0.445962	0.0178994	0.043863	0.738954	0.166572	0.135357	0.0377481	2.75680715408727e-05	0.170716	0.970711	0.00913797	0.0328364	0.990788	0.0504155	0.119636	0.0368823	-0.00365339	0.162074	0.345509	0.0125486	0.0208145	0.732738	0.0603898	0.0872633	0.0440001	0.0660681	0.16553	0.734314	0.0127316	0.031167	0.90764	0.061462	0.114854	0.0373761	-0.000766538	0.136754	0.586684	0.0475042	0.0744356	0.751625	0.247419	0.16526	0.0245841	-0.037879	0.148111	0.574503	0.0259373	0.0737049	0.923048	0.125186	0.25156	0.0247333	0.115014	0.150575	0.226673	0.0230774	0.0414564	0.720891	0.115298	0.170233	0.0333953	0.0972204	0.204577	0.170312	0.00266673	0.00796288	0.855968	0.0325182	0.0684323	0.0578066	-0.0393986	0.161415	0.463535	0.0145106	0.0252158	0.667291	0.0686345	0.0678156	0.040509	-0.0749409	0.138033	0.223385	0.0475291	0.0156908	0.619319	0.184944	0.0729603	0.0474862	-0.114572	0.119982	0.0575659	0.0822506	0.00540413	0.349241	0.267759	0.0353442	0.0629787	-0.125135	0.12305	0.034744	0.0679831	0.00352456	0.215379	0.239772	0.0235528	0.0691199	-0.118311	0.162356	0.237679	0.0126514	0.016401	0.465004	0.0678134	0.0568841	0.0468373	-0.0432096	0.157735	0.450386	0.0197434	0.0232996	0.828789	0.0951898	0.102312	0.0419919	-0.0289766	-0.0690103	0.166387	0.177106	0.570528	0.323069	0.0115578	0.0106401	0.0263866	0.00832064	0.81971	0.543402	0.0628238	0.0606078	0.0941822	0.033369	0.0401422	0.0575988	-0.0918085	0.139232	0.094814	0.0382585	0.0076418	0.334251	0.164904	0.0386544	0.0584077	-0.171429	0.162838	0.189746	0.0124599	0.0130822	0.39113	0.0641176	0.0428711	0.0505265	0.0231959	0.178184	0.683794	0.00799406	0.0285346	0.806971	0.0459763	0.0662661	0.0389768	0.19302	-2.59659	-9.55944	0.187596	0.192573	0.195741	0.164049	0.578941	0.426267	0.00446671	0.00418952	0.00342751	0.0117327	0.0116384	0.00988646	0.313643	0.806154	0.856216	0.0298192	0.0284671	0.024905	0.0324597	0.0536368	0.0623506	0.0521279	0.0526445	0.0550564	0.0667107	0.184196	0.582484	0.00771316	0.026647	0.826484	0.0530985	0.0949406	0.039996	0.0238808	0.173421	0.851427	0.00847742	0.0304709	0.943939	0.0547031	0.106738	0.0379981	-0.0952961	0.16536	0.399366	0.0116202	0.0217124	0.616817	0.0641772	0.0669004	0.0430393	0.00021171	0.170537	0.789239	0.00917484	0.0317011	0.946418	0.0512411	0.119385	0.0374076
O43822	CFAP410	ENSG00000160226	0.00356193	-0.212507	0.0469898	0.0152202	0.0133165	0.425497	0.0696862	0.0695449	0.0498874	0.00760311	-0.209847	0.191851	0.0182018	0.0410388	0.973209	0.0825549	0.165873	0.0332924	0.877126	-0.237374	0.259087	0.0569377	0.161967	0.592068	0.285856	0.319303	0.0148307	0.000538593	-0.189798	0.596001	0.0313727	0.0876758	0.860174	0.117575	0.230341	0.0221052	-0.00705675	-0.204493	0.180752	0.0202556	0.038453	0.598168	0.0838448	0.128465	0.0347875	0.639175	-0.232856	0.0141713	0.00819222	0.00470949	0.307469	0.0450048	0.0370806	0.06496	0.00349476	-0.0658814	0.0536362	0.45131	0.0646037	0.158427	0.721949	0.148813	0.0267241	-0.0674343	-0.110621	0.439258	0.194908	0.310197	0.881933	0.419701	0.546224	0.00275929	0.0733367	-0.110318	0.551894	0.196794	0.350663	0.889826	0.41725	0.570575	0.000861702	0.117014	-0.131952	0.219875	0.144632	0.107945	0.887024	0.340721	0.301639	0.0189469	-0.177026	-0.228267	0.0139452	0.00921505	0.00464288	0.0738453	0.0503374	0.020181	0.0651649	0.174798	-0.115244	0.0348879	0.214325	0.0103356	0.311317	0.445731	0.0557485	0.0535844	0.162837	-0.118702	0.0460527	0.202268	0.0130918	0.322679	0.440461	0.0628081	0.0501362	0.0175982	-0.183166	0.827852	0.048762	0.0942294	0.933328	0.196673	0.219848	0.0208509	0.435075	-0.161719	0.00109577	0.0560365	0.000458367	0.023062	0.181847	0.00487782	0.0978793	-0.0170694	-0.197524	0.82599	0.0312676	0.0901713	0.956628	0.128122	0.237303	0.0216796	-0.0200837	0.225959	-0.195728	-0.145578	0.771764	0.0167191	0.0280008	0.114149	0.0885652	0.00406416	0.917517	0.0969567	0.113472	0.274156	0.206545	0.0203577	0.0219522	0.0680909	0.0946877	-0.15834	0.204526	0.0826277	0.0411807	0.492867	0.260235	0.121358	0.0334953	0.58586	-0.161237	0.000752112	0.0566842	0.000309179	0.0121789	0.174992	0.00353059	0.104086	-0.179031	-0.241023	0.0190605	0.00688966	0.00585537	0.0705091	0.0417378	0.0204461	0.0622868	-0.432421	10.2009	14.7203	-0.227284	-0.193837	-0.207419	0.0205375	0.108605	0.369204	0.00977265	0.0318758	0.0220913	0.00625124	0.0197658	0.0480112	0.0686419	0.383986	0.834084	0.051165	0.114197	0.0901392	0.0201606	0.0740403	0.165701	0.0613352	0.044772	0.0314337	-0.14533	-0.218904	0.376259	0.0188361	0.0623653	0.695602	0.0917339	0.165207	0.0272561	0.403523	-0.165018	0.0182172	0.0572478	0.00562722	0.190148	0.188262	0.0347717	0.0628644	0.501026	-0.15796	0.000847191	0.0624093	0.00034544	0.0155802	0.193129	0.00382809	0.102544	0.000853957	-0.189572	0.425268	0.031302	0.0733789	0.783502	0.118055	0.206778	0.0248003
P55957	BID	ENSG00000015475	-4.55993e-05	0.449488	0.983576	5.32589942858394e-05	0.000243544	0.995908	0.00173575	0.00538964	0.106613	0.00181037	0.444415	0.800512	7.08241622623867e-05	0.000235913	0.996503	0.00246417	0.00746799	0.107051	1.10178	0.342358	0.233147	0.0213705	0.00066411	0.564169	0.179606	0.0107089	0.107725	-0.0039643	0.454944	0.00113415	1.91561637332191e-05	1.36071971093423e-06	0.0684747	0.000896741	0.000124375	0.17637	-0.00387591	0.444989	0.547706	5.53316124486308e-05	0.000167985	0.843212	0.00173732	0.00514887	0.113348	0.640937	0.405988	0.0456581	0.000230176	3.28105908051053e-05	0.369531	0.00434819	0.00202182	0.133744	-0.000993008	0.469066	0.672059	6.61709727856306e-05	0.000107267	0.811725	0.0102679	0.00116366	0.11867	-0.101819	0.485325	0.36376	1.85363726370546e-05	7.75739603647481e-05	0.860805	0.00187591	0.00730709	0.123088	0.477005	0.497165	0.00220611	6.372086317274e-06	1.06436069548438e-06	0.24	0.000894873	0.00045472	0.179501	-0.0431025	0.445104	0.716334	0.000118723	0.000330605	0.986889	0.00499852	0.0100141	0.103155	-0.264088	0.391762	0.00262015	0.000270981	2.58777468627342e-06	0.0244126	0.00506793	0.000170386	0.166941	-0.0109963	0.444508	0.914525	0.000178248	0.000242191	0.977958	0.00846941	0.0049844	0.10669	-0.00981719	0.444912	0.922444	0.000178706	0.00024244	0.979714	0.0106168	0.00461497	0.106676	-0.169835	0.385497	0.0851674	0.000746613	5.50421490962582e-05	0.338244	0.0199665	0.00134527	0.126822	-0.0251716	0.447574	0.880009	5.37193029239014e-05	0.000240825	0.946816	0.00232103	0.00306953	0.106768	-0.155276	0.396418	0.101366	0.00045533	7.15926263648247e-05	0.540457	0.00930415	0.00276491	0.124178	-0.170259	0.284608	0.415093	0.521984	0.0434156	0.0141965	0.000153235	8.38091691266049e-06	3.55408140377258e-05	2.48269104811612e-05	0.259152	0.0880751	0.00413841	0.0006107	0.00126506	0.000803715	0.133636	0.139444	-0.0719398	0.421517	0.432987	0.000238303	0.000202262	0.702127	0.0101135	0.00330289	0.109961	0.200948	0.457594	0.355965	3.76461650171009e-05	0.000179551	0.574242	0.00173083	0.00248986	0.111603	-0.250337	0.378449	0.00735552	0.000562085	7.48015724263236e-06	0.0358296	0.00780696	0.00017999	0.154318	-0.397847	6.17133	-5.38526	0.414555	0.451831	0.442904	0.0838265	0.431671	0.789656	0.000176543	7.83088364584117e-05	0.0001019	6.14245081562506e-05	0.000372431	0.000490146	0.191972	0.717655	0.956466	0.00351448	0.00219151	0.00257823	0.000674883	0.00706795	0.0101773	0.126255	0.102249	0.0983879	-0.303516	0.390779	0.130943	0.000682034	8.76266984584936e-05	0.445927	0.0117853	0.00302156	0.121429	-0.0697684	0.4424	0.742002	7.16163823884531e-05	0.000260801	0.896204	0.00302558	0.00453699	0.106447	0.0234069	0.448646	0.901039	5.62048878628159e-05	0.000273251	0.951418	0.00254937	0.00326377	0.1058	-0.00368922	0.450326	0.00426579	2.69563417214497e-05	4.6018652041085e-06	0.122359	0.00116972	0.000291351	0.160663
Q96JM3	CHAMP1	ENSG00000198824	-0.00077739	0.113796	0.509559	0.0486682	0.131354	0.859514	0.154253	0.297444	0.0158344	-0.00358412	0.118299	0.346798	0.0415333	0.104789	0.983963	0.141323	0.292833	0.0192496	-0.14194	0.131535	0.776897	0.101849	0.182779	0.924013	0.372658	0.345094	0.0126825	-6.53309e-05	0.106372	0.921015	0.0624404	0.17488	0.978904	0.182723	0.355093	0.0115809	0.00419727	0.115422	0.225105	0.0454013	0.0836809	0.64041	0.144432	0.21225	0.0229891	-0.117441	0.11675	0.494638	0.0456108	0.129297	0.793145	0.146608	0.276888	0.0160734	0.000354892	0.135694	0.77559	0.0262944	0.0792301	0.878504	0.183336	0.173413	0.0236397	-0.00562981	0.131115	0.92472	0.0256685	0.0821598	0.984371	0.124543	0.265302	0.0230899	-0.0744462	0.128636	0.375887	0.028158	0.0556772	0.820378	0.129229	0.200771	0.0289654	-0.0372308	0.0996047	0.55545	0.0974203	0.165603	0.984776	0.268645	0.385742	0.0124158	-0.0177615	0.10497	0.708734	0.0710743	0.15235	0.839602	0.200797	0.251819	0.0135867	0.0889402	0.146752	0.101317	0.0170258	0.0424663	0.470295	0.101262	0.139519	0.0327838	0.0929349	0.149391	0.0817492	0.0151525	0.0357127	0.404506	0.103093	0.124512	0.0353577	0.0248351	0.118148	0.638226	0.0513517	0.146242	0.848157	0.202956	0.293777	0.0142075	0.0850517	0.114316	0.337352	0.0464628	0.102947	0.567491	0.160644	0.2121	0.0195171	-0.00712259	0.106501	0.888529	0.0752007	0.164423	0.978939	0.225048	0.342869	0.0125254	0.00903319	0.103534	0.110519	0.127723	0.842001	0.0958961	0.0574323	0.0370538	0.162773	0.0610811	0.945205	0.269386	0.181584	0.133928	0.30853	0.134375	0.0126797	0.0277831	0.0276069	0.118625	0.572879	0.0484385	0.141562	0.796851	0.189342	0.283051	0.0148146	0.107892	0.114481	0.352764	0.0472931	0.10765	0.571705	0.156028	0.199876	0.0189887	0.00261017	0.109539	0.95879	0.0642018	0.16583	0.978813	0.185243	0.254141	0.0123949	0.0464551	4.25741	4.38276	0.112619	0.105026	0.0992706	0.706612	0.307823	0.683371	0.0538541	0.0766391	0.0935368	0.154653	0.145742	0.225962	0.825621	0.61998	0.928263	0.16173	0.205607	0.23852	0.238289	0.270347	0.411935	0.0134627	0.0144824	0.00770642	-0.0328478	0.102733	0.760236	0.0913044	0.158469	0.914554	0.2492	0.297958	0.0130899	0.0120364	0.109627	0.915216	0.0588944	0.16511	0.964028	0.190835	0.323027	0.0124615	0.0827089	0.114436	0.409442	0.0478402	0.11801	0.62674	0.164376	0.223571	0.0175901	-0.000180441	0.106432	0.795162	0.0621758	0.169899	0.948106	0.183919	0.356887	0.0120236
Q6P4F2	FDX2	ENSG00000267673	0.00651493	-0.154035	0.00116492	0.108921	0.00263031	0.0908872	0.261681	0.0245073	0.0733017	0.00311161	-0.120661	0.63831	0.229694	0.468232	0.996503	0.42854	0.678045	-0.00360023	-0.941519	-0.0148848	0.246405	0.908299	0.312862	0.577248	0.96396	0.486618	0.00307446	0.000985763	-0.114019	0.391613	0.250156	0.366477	0.747422	0.453037	0.561306	0.000178177	-0.00252478	-0.125064	0.672135	0.207578	0.433836	0.894438	0.400132	0.602692	-0.00245894	0.22112	-0.12735	0.458637	0.206686	0.397105	0.771093	0.402362	0.554024	-0.00105952	0.002645	-0.0604829	0.223365	0.565796	0.30492	0.417742	0.790857	0.445348	0.00302453	0.0166404	-0.0963279	0.873171	0.344943	0.633617	0.977205	0.577897	0.787833	-0.00834496	0.00786063	-0.0955957	0.957447	0.348921	0.640857	0.993427	0.579086	0.789344	-0.00852259	-0.0370656	-0.0869614	0.733521	0.399649	0.688833	0.987956	0.624245	0.831986	-0.00965204	-0.105725	-0.135436	0.198767	0.17587	0.228374	0.403702	0.366151	0.339558	0.00742435	0.0955568	-0.0717036	0.311936	0.500095	0.313146	0.702033	0.708199	0.498074	0.00259202	0.0788037	-0.078052	0.397149	0.464003	0.365044	0.742936	0.691007	0.547177	0.000236143	0.126963	-0.0648238	0.164628	0.532472	0.198454	0.462394	0.746292	0.359067	0.00956648	0.466635	-0.0823609	0.00204508	0.389858	0.00442534	0.0314383	0.598621	0.0226067	0.0658548	0.0238898	-0.103497	0.786334	0.316688	0.513399	0.947378	0.542669	0.68124	-0.00506123	0.107558	-0.0915651	-0.0910953	-0.152204	0.169655	0.397926	0.36054	0.153545	0.206703	0.323904	0.48853	0.611885	0.575136	0.332882	0.360461	0.44588	0.00901561	0.00210778	0.205096	-0.0384731	0.0146266	0.703964	0.0267347	0.125471	0.847828	0.0902924	0.0399471	0.26419	-0.0974355	0.188831	0.325943	0.223907	0.390334	0.529461	0.342005	0.00778655	-0.0284959	-0.119098	0.744953	0.243894	0.505133	0.845886	0.449751	0.596658	-0.00480833	0.241431	-0.244451	13.5206	-0.0915647	-0.127191	-0.126176	0.258337	0.973132	0.468013	0.361306	0.216946	0.217428	0.280517	0.463389	0.355945	0.430875	0.992839	0.86519	0.56884	0.408147	0.411541	0.380326	0.59319	0.544769	0.00431304	-0.00349171	0.000635925	0.0834036	-0.0958236	0.655003	0.361771	0.481894	0.867947	0.587697	0.622537	-0.00407489	0.254236	-0.0943154	0.193359	0.343119	0.227861	0.509707	0.560663	0.397381	0.00751721	0.384273	-0.0852135	0.0258825	0.384776	0.0440975	0.119282	0.592034	0.11102	0.0324693	0.0010583	-0.113031	0.383299	0.254102	0.361695	0.765026	0.459	0.566565	0.000381736
Q9UP65	PLA2G4C	ENSG00000105499	0.00523621	-0.200129	0.0851557	0.175231	0.119391	0.507867	0.356731	0.280221	0.0172792	0.0287321	-0.242584	0.00315078	0.0957684	0.00664727	0.85313	0.24405	0.0545048	0.0599893	-0.25761	-0.111968	0.840974	0.584926	0.697669	0.946123	0.818096	0.802145	-0.0114358	0.00132613	-0.171389	0.440481	0.247425	0.388753	0.781745	0.449258	0.584451	-0.000736944	-0.0237537	-0.212399	0.00760561	0.146228	0.0150153	0.222522	0.319781	0.0716035	0.048866	0.355327	-0.190654	0.425377	0.205673	0.384135	0.745205	0.400862	0.54183	-0.000548224	0.00387169	0.0273462	0.203616	0.852954	0.437825	0.393774	0.940502	0.577191	-0.00258305	-0.382893	-0.0131835	0.00792606	0.924402	0.0286284	0.516557	0.962803	0.148806	0.0389279	0.416597	-0.0114612	0.0420774	0.935031	0.123845	0.442185	0.969029	0.318345	0.0168547	-0.0529374	-0.174478	0.746607	0.261966	0.528516	0.989498	0.489278	0.724078	-0.00551353	0.0937043	-0.146321	0.446857	0.32892	0.395244	0.652215	0.54101	0.505693	-0.000987174	0.503523	0.0479712	0.00026138	0.751369	0.000657135	0.0420604	0.87654	0.00999156	0.092866	0.425701	0.0190829	0.00184346	0.901182	0.00406228	0.0799939	0.95575	0.0294273	0.0670843	0.397046	-0.0177823	0.00321556	0.906296	0.00677219	0.0633596	0.960515	0.0367851	0.05972	0.70563	-0.121211	0.00179598	0.396589	0.00396565	0.0295781	0.604669	0.0209369	0.0674297	0.27053	-0.0771361	0.0383769	0.611232	0.0623483	0.420458	0.785289	0.189598	0.0272602	0.276526	0.0513787	-0.113448	-0.175693	0.0173231	0.751202	0.439201	0.270637	0.0312661	0.439494	0.16258	0.869006	0.647032	0.470864	0.10555	0.556318	0.0376138	-0.00266193	0.342665	-0.0437068	0.0061917	0.771364	0.0124766	0.0792875	0.887402	0.0536578	0.051224	0.58439	-0.13472	0.0508474	0.359447	0.0791328	0.172711	0.563093	0.160131	0.0236583	0.118444	-0.132902	0.36495	0.38238	0.355375	0.543765	0.587467	0.456573	0.000654891	-0.228876	0.158469	3.33801	-0.184061	-0.189698	-0.189755	0.474045	0.988342	0.904654	0.221475	0.217806	0.215407	0.414842	0.46219	0.458922	0.651516	0.99582	0.980984	0.416628	0.409127	0.409501	0.517558	0.592254	0.630284	-0.00174525	-0.00345108	-0.00333984	0.16159	-0.135401	0.562323	0.388214	0.453347	0.816272	0.609638	0.595824	-0.00312473	0.964517	-0.100971	0.000769116	0.48047	0.00183344	0.0660073	0.681946	0.0163339	0.079017	0.819436	-0.10976	0.00131867	0.444227	0.00302575	0.020829	0.645572	0.0164816	0.071836	0.00198078	-0.170695	0.274224	0.248126	0.287593	0.680913	0.452077	0.49091	0.00392842
Q86XX4	FRAS1	ENSG00000138759	0.00163352	-0.078533	0.312632	0.318288	0.409992	0.751328	0.524402	0.592697	-0.0015515	-0.00202974	-0.0627438	0.698604	0.429602	0.634357	0.996503	0.632522	0.802189	-0.00829951	0.365986	-0.133004	0.57425	0.202075	0.429212	0.823326	0.515806	0.594468	-0.00262132	0.000238022	-0.0668294	0.793788	0.394422	0.67526	0.93828	0.597708	0.801307	-0.00934055	-0.0111038	-0.0904046	0.0179596	0.241535	0.0408502	0.297045	0.441296	0.13359	0.0338751	0.231495	-0.0837106	0.326758	0.293279	0.422066	0.680842	0.498851	0.575673	-0.00199878	0.00313368	-0.0417312	0.0672666	0.613914	0.108644	0.183259	0.818269	0.216697	0.0188488	0.0545004	-0.0852185	0.508406	0.290404	0.468385	0.899315	0.527123	0.672595	-0.00363234	-0.144984	-0.0881267	0.212177	0.272516	0.267077	0.707445	0.50503	0.488493	0.00507066	0.172372	-0.0590561	0.0442869	0.463875	0.0698716	0.687098	0.677438	0.23322	0.0255406	-0.189699	-0.10936	0.00315919	0.156179	0.0086243	0.027671	0.339236	0.0312595	0.0562163	-0.063065	-0.0949916	0.399609	0.260529	0.479022	0.763529	0.495281	0.645718	-0.00395204	-0.160466	-0.138135	0.0281778	0.0977659	0.0609488	0.25556	0.294748	0.176781	0.0273922	-0.155089	-0.126273	0.0311519	0.122125	0.0664637	0.201957	0.334265	0.175091	0.0260952	0.0755886	-0.0632316	0.535324	0.420799	0.563962	0.733388	0.624568	0.678453	-0.00647653	-0.0582051	-0.077238	0.373977	0.313807	0.491956	0.78492	0.539351	0.663385	-0.00439664	-0.0589838	-0.0066894	-0.0693295	-0.0908857	0.312171	0.933262	0.351219	0.247874	0.438084	0.495556	0.640767	0.966549	0.565405	0.447019	0.589711	0.60421	-0.00259223	-0.00454455	-0.0315764	-0.0694663	0.617266	0.367681	0.64534	0.821886	0.603238	0.760893	-0.00863161	0.227489	-0.0463273	0.127814	0.5287	0.228424	0.311554	0.71518	0.346629	0.00747927	-0.102038	-0.0862207	0.115704	0.252353	0.211256	0.250969	0.458226	0.305569	0.00868086	-0.214604	-5.0763	-4.83567	-0.0757878	-0.0961559	-0.0892737	0.176355	0.341415	0.724718	0.308924	0.203469	0.236658	0.292231	0.315726	0.467289	0.329742	0.64985	0.942618	0.515118	0.391736	0.432854	0.392679	0.456815	0.636176	0.00368133	0.00250643	-0.00362313	-0.144737	-0.085093	0.296414	0.274971	0.423216	0.632284	0.49446	0.568884	-0.00205567	0.0725659	-0.0534112	0.618719	0.472646	0.646007	0.829397	0.676097	0.758091	-0.00864776	0.17863	-0.0461348	0.166353	0.531627	0.279684	0.370185	0.720973	0.409661	0.00435896	0.000393584	-0.066748	0.681966	0.394703	0.642333	0.906923	0.600016	0.787896	-0.00855858
Q86XZ4	SPATS2	ENSG00000123352	0.00217818	-0.0926559	0.218882	0.281961	0.306853	0.677343	0.484078	0.499506	0.0029035	0.00058093	-0.0802845	0.919488	0.356957	0.651965	0.996503	0.564408	0.813929	-0.00872432	0.944578	-0.195563	0.206017	0.101685	0.243691	0.531617	0.372412	0.416018	0.00755251	-0.000777536	-0.0783796	0.435966	0.361766	0.477635	0.778098	0.568752	0.66499	-0.00393671	-0.000522369	-0.0796679	0.920538	0.359858	0.656477	0.978564	0.562553	0.768906	-0.0089681	0.521483	-0.113906	0.0425914	0.187167	0.0832165	0.365836	0.374818	0.211854	0.0227213	0.00783668	0.047142	1.67379276976264e-05	0.58074	7.38177637423923e-05	0.00049534	0.797771	0.000890888	0.123762	-0.190738	-0.0520232	0.0330514	0.548479	0.0825417	0.597867	0.744152	0.266201	0.0230197	0.131968	-0.0535136	0.299954	0.542788	0.470771	0.778248	0.738115	0.670768	-0.00371143	0.0614074	-0.0673023	0.518472	0.455127	0.547673	0.984776	0.671254	0.739292	-0.00606874	-0.139224	-0.109029	0.0502222	0.205256	0.095654	0.170213	0.403512	0.179711	0.0206248	0.00327576	-0.0773536	0.968203	0.403981	0.654795	0.990606	0.629602	0.778553	-0.00879153	0.0510895	-0.0564539	0.527308	0.542051	0.536229	0.82682	0.749692	0.691112	-0.00569603	-0.029129	-0.0896754	0.714294	0.323635	0.612683	0.883804	0.568694	0.741169	-0.00776039	0.134758	-0.0700628	0.312739	0.414631	0.392926	0.547138	0.619581	0.5328	-0.000896577	-0.107634	-0.113761	0.158017	0.202155	0.242099	0.623469	0.414678	0.433466	0.00658413	-0.131784	0.317582	-0.1034	0.00496234	0.0517825	0.000569857	0.22911	0.955244	0.0985977	0.00166966	0.282863	0.0157199	0.434483	0.979595	0.221838	0.0112338	0.0203237	0.0809547	0.00411235	-0.0771991	0.955557	0.391464	0.657343	0.983322	0.625889	0.770341	-0.00891983	0.255522	-0.0652606	0.142959	0.447539	0.224236	0.33011	0.641453	0.342157	0.00776395	-0.260616	-0.150085	0.00045156	0.0771769	0.00136776	0.00484297	0.211914	0.00711618	0.0831914	-0.594246	24.1593	41.1484	-0.127206	-0.0490833	-0.0809356	0.0011042	7.97352245129034e-05	0.0101652	0.130922	0.559386	0.350849	0.00314927	0.000261641	0.0234746	0.00792644	0.0511216	0.595655	0.296031	0.730418	0.558294	0.0120301	0.00584079	0.107543	0.07126	0.107188	0.0422019	-0.298044	-0.133923	0.0642524	0.138214	0.118049	0.34158	0.327398	0.247585	0.0175851	0.250261	-0.0619514	0.139963	0.472119	0.220601	0.440737	0.67568	0.389291	0.00801532	0.206653	-0.0646366	0.170179	0.452977	0.256065	0.375024	0.653533	0.385095	0.00571994	-0.000903605	-0.0790804	0.390697	0.357148	0.447487	0.769528	0.564133	0.64281	-0.00292239
P55899	FCGRT	ENSG00000104870	-0.00514928	-0.188213	0.0357882	0.113357	0.0199675	0.389335	0.268169	0.0896615	0.0439476	-0.00310774	-0.212879	0.697659	0.0804897	0.169086	0.996503	0.217683	0.385378	0.0120037	-2.762	0.0447715	0.00787858	0.783893	0.00829717	0.110845	0.915035	0.0468384	0.0661896	-0.000237215	-0.216198	0.86406	0.0716026	0.191567	0.960737	0.200629	0.377063	0.0101833	-0.0119313	-0.248439	0.0970766	0.0378698	0.0428239	0.4958	0.128631	0.13725	0.0331625	0.125744	-0.229564	0.727475	0.0609704	0.171606	0.90397	0.180036	0.329394	0.0117788	0.00143194	-0.105591	0.569862	0.388915	0.485604	0.738526	0.672322	0.618944	-0.00419427	-0.13708	-0.120714	0.254714	0.304275	0.297772	0.820156	0.541525	0.533393	0.00339114	0.270728	-0.116319	0.110578	0.320078	0.159106	0.593666	0.554261	0.369151	0.0130285	0.100105	-0.222215	0.448713	0.0773082	0.113479	0.971243	0.233986	0.310819	0.0181863	0.0540401	-0.209334	0.587694	0.0856796	0.157372	0.760442	0.227433	0.257802	0.0130944	0.072319	-0.190254	0.527015	0.14093	0.149204	0.833744	0.353539	0.317217	0.0139033	0.016504	-0.213884	0.883479	0.0990999	0.180436	0.969043	0.296789	0.355732	0.0110157	0.02329	-0.212352	0.833509	0.0944754	0.178391	0.934845	0.288396	0.333559	0.0111891	-0.218937	-0.235201	0.238465	0.05026	0.0907999	0.465833	0.168713	0.194162	0.0214092	-0.0419181	-0.234164	0.693927	0.0620953	0.172753	0.925386	0.198967	0.353468	0.0117685	0.0492823	-0.0724891	-0.211241	-0.260795	0.603828	0.580052	0.0826357	0.0442015	0.163113	0.131007	0.835687	0.758376	0.229845	0.149153	0.30871	0.232236	0.0126478	0.0161223	-0.00840586	-0.223478	0.934784	0.0761237	0.186091	0.977223	0.248512	0.339883	0.0106283	-0.353849	-0.239047	0.145097	0.0471234	0.0643252	0.332794	0.155708	0.137784	0.0267893	0.12959	-0.184977	0.219772	0.132899	0.0876843	0.390054	0.304242	0.157689	0.0221038	0.59606	-13.0045	-38.885	-0.171798	-0.258968	-0.242655	0.0199589	0.136481	0.0826614	0.150875	0.0369188	0.0485247	0.0123219	0.0501992	0.0336884	0.0673512	0.426621	0.652855	0.324071	0.125592	0.153483	0.0337138	0.134166	0.13222	0.0514075	0.030759	0.0367805	0.208101	-0.181907	0.355776	0.152019	0.121701	0.681213	0.347395	0.253293	0.0171209	-0.0711132	-0.225241	0.764149	0.0640108	0.178468	0.905377	0.20006	0.338778	0.0112696	-0.226566	-0.235867	0.280725	0.0512602	0.10412	0.50638	0.171856	0.204899	0.0194955	-0.0011011	-0.215472	0.450803	0.0718904	0.146135	0.802675	0.20269	0.323237	0.0143289
Q96FZ2	HMCES	ENSG00000183624	-0.00150187	-0.0471091	0.349311	0.54577	0.492801	0.771275	0.724697	0.662393	-0.00439015	-0.00300657	-0.0487566	0.562857	0.535453	0.646604	0.996503	0.716563	0.811038	-0.00859619	-1.22227	0.0483484	0.0801639	0.662423	0.163653	0.343801	0.857407	0.321235	0.0146468	0.000525972	-0.0625904	0.555275	0.415035	0.609487	0.839896	0.617437	0.757104	-0.00773814	-0.00348658	-0.0669303	0.46002	0.392748	0.563925	0.802724	0.592909	0.703222	-0.00657519	0.478636	-0.0889641	0.0396226	0.254187	0.0913454	0.361617	0.459584	0.224056	0.021319	-0.00151053	-0.00834524	0.351212	0.915454	0.638602	0.55216	0.965249	0.74161	-0.00846749	-0.0230385	0.0125223	0.76671	0.868858	0.945132	0.958263	0.936745	0.969224	-0.0146158	-0.131925	0.00774674	0.228067	0.918255	0.476395	0.722845	0.961195	0.675294	-0.00389625	0.00182459	-0.055421	0.983094	0.497217	0.784152	0.998483	0.704292	0.890354	-0.0116828	-0.115027	-0.0817133	0.074101	0.294728	0.154278	0.219209	0.505997	0.254028	0.0133958	0.0599692	-0.0311299	0.419292	0.709471	0.551347	0.773162	0.855122	0.70389	-0.0061263	0.118782	-0.00485882	0.102762	0.953306	0.201054	0.444848	0.978516	0.379371	0.00936806	0.0507896	-0.0376478	0.480139	0.645982	0.59558	0.756792	0.82214	0.728581	-0.00732154	0.323123	-0.0358666	0.00676403	0.635923	0.0192674	0.057986	0.799126	0.0634902	0.0444724	0.0110348	-0.0549361	0.873109	0.497408	0.742969	0.972593	0.698408	0.848971	-0.010837	0.0142648	0.114013	-0.0558568	-0.0213569	0.816916	0.178996	0.477356	0.797019	0.732566	0.324768	0.935938	0.385223	0.679649	0.890859	0.823511	0.446751	-0.010616	0.00206626	0.122182	-0.0151565	0.064854	0.850009	0.13598	0.270628	0.928041	0.275528	0.0154289	0.509939	-0.031796	0.000991283	0.671322	0.00325653	0.01446	0.813918	0.0165483	0.0707776	-0.182189	-0.108466	0.00714456	0.164421	0.0199124	0.0352167	0.351019	0.0506932	0.0443224	-0.371718	8.99543	25.9419	-0.0889023	-0.0403076	-0.0516394	0.0253448	0.112567	0.0745549	0.251762	0.613774	0.514899	0.0611723	0.22719	0.162961	0.0801034	0.39116	0.64407	0.453146	0.771739	0.698592	0.115532	0.365283	0.339328	0.0275473	0.00762234	0.0127612	-0.228459	-0.100896	0.116836	0.217155	0.219001	0.426485	0.430906	0.366251	0.00812729	0.148791	-0.0486014	0.332218	0.533953	0.469429	0.64312	0.725847	0.626337	-0.00366699	0.333558	-0.0359012	0.0134168	0.638576	0.0349872	0.0807097	0.797669	0.0941277	0.0359345	0.000566325	-0.0620653	0.547149	0.418815	0.605068	0.854637	0.624141	0.762281	-0.00762446
Q6PIJ6	FBXO38	ENSG00000145868	0.000125621	0.0829085	0.938655	0.297407	0.566559	0.982818	0.501616	0.719715	-0.00654767	0.00267781	0.0766382	0.611876	0.338088	0.499362	0.996503	0.545289	0.704782	-0.00459455	-0.829948	0.175897	0.231273	0.112735	0.268729	0.561737	0.390664	0.442666	0.00580211	4.4132303750323e-06	0.0852416	0.996162	0.281514	0.558408	0.999603	0.489622	0.724289	-0.00637155	0.00238179	0.0825113	0.616412	0.2963	0.538182	0.872808	0.500136	0.683591	-0.00584056	0.330516	0.0614289	0.163601	0.441578	0.214543	0.526754	0.641479	0.376965	0.00837793	0.00164683	0.186324	0.307079	0.0184163	0.0573155	0.508856	0.154114	0.136259	0.0285287	-0.0659329	0.166243	0.393091	0.0287322	0.0670942	0.872387	0.13305	0.237723	0.0261532	-0.00513621	0.164151	0.962505	0.0313243	0.0966488	0.993427	0.137941	0.27496	0.0206268	-0.140111	0.0666294	0.107041	0.416705	0.143168	0.815364	0.641545	0.353485	0.0146422	-0.00926505	0.0816955	0.888029	0.308124	0.562619	0.94025	0.52055	0.655459	-0.00643963	0.0723075	0.114538	0.337326	0.178004	0.357987	0.721866	0.399682	0.541944	0.000536344	0.050369	0.105692	0.497493	0.214968	0.451027	0.808486	0.454162	0.622095	-0.00302237	0.10647	0.123644	0.143688	0.136422	0.194306	0.433534	0.355867	0.3538	0.00988826	0.0591575	0.0875241	0.63006	0.269281	0.505788	0.798553	0.482023	0.630593	-0.00479217	0.0553104	0.10528	0.427454	0.197883	0.393134	0.818863	0.409333	0.582377	-0.000910822	0.0683528	-0.0223833	0.100074	0.0835095	0.27095	0.794662	0.206411	0.323644	0.293513	0.524088	0.601385	0.893807	0.408625	0.525394	0.457536	0.628482	0.00361373	-0.00542359	0.13926	0.136683	0.036854	0.0918806	0.0605353	0.202568	0.277054	0.15931	0.0277051	0.206034	0.0980449	0.195584	0.21247	0.232634	0.398584	0.409869	0.351293	0.0071982	-0.0338237	0.0779715	0.625677	0.334597	0.478564	0.764334	0.545353	0.572995	-0.00396695	-0.130494	-5.36574	-9.43298	0.0765807	0.0821791	0.0892389	0.440921	0.350368	0.523246	0.336249	0.312277	0.271231	0.400271	0.349985	0.441915	0.622724	0.657133	0.888448	0.543231	0.511891	0.47323	0.503205	0.489371	0.616351	-0.00119008	0.000899528	-0.00274798	-0.0382867	0.0801422	0.79563	0.335686	0.521424	0.930846	0.560372	0.655728	-0.00530294	0.044682	0.0902244	0.773475	0.255353	0.517315	0.909018	0.471176	0.662607	-0.00517963	0.106566	0.0944724	0.439042	0.232094	0.399288	0.654923	0.440979	0.527898	-0.00115189	8.05772054347296e-05	0.0851598	0.933662	0.281848	0.556475	0.984841	0.491532	0.728198	-0.00631747
B2RUZ4	SMIM1	ENSG00000235169	0.00422745	-0.0228142	0.03966	0.818019	0.11941	0.400436	0.900952	0.280221	0.0172768	0.0009594	0.00164036	0.886158	0.9871	0.988898	0.996503	0.993143	0.995082	-0.0152102	-0.131135	-0.0173456	0.877801	0.89858	0.95259	0.963361	0.959579	0.968965	-0.0171275	-3.01607e-05	0.00709516	0.979305	0.943477	0.997189	0.993959	0.96727	0.997957	-0.0154596	-0.00668087	-0.0139319	0.265311	0.888372	0.536397	0.676548	0.940873	0.682053	-0.00578836	0.500345	-0.0295562	0.096066	0.769562	0.248817	0.448347	0.875032	0.415817	0.00611434	0.00213138	0.0960639	0.320438	0.356655	0.485593	0.522938	0.645152	0.618944	-0.00419393	0.0892317	0.0649567	0.384919	0.517017	0.545625	0.868756	0.721915	0.725594	-0.00601031	0.0437749	0.0689332	0.76324	0.493097	0.761522	0.95163	0.704232	0.868576	-0.0112236	-0.140635	-0.0238748	0.20363	0.819234	0.44427	0.873798	0.916217	0.657131	-0.0028102	-0.130504	-0.0242079	0.116418	0.80982	0.28995	0.292403	0.902214	0.403236	0.00377228	0.0558982	0.0280058	0.559385	0.795032	0.842049	0.84786	0.902266	0.90283	-0.0127026	0.0236448	0.0144932	0.802015	0.893274	0.968087	0.944637	0.951938	0.981687	-0.0148781	0.0402941	0.0192871	0.664021	0.855244	0.908848	0.858245	0.937141	0.945192	-0.0138927	0.26672	0.0213687	0.0854333	0.829577	0.226331	0.254194	0.913031	0.361375	0.0075616	-0.203072	-0.0601333	0.0213225	0.556557	0.0697922	0.34893	0.743745	0.202128	0.0255577	-0.0791947	0.203748	-0.00877435	0.064838	0.318101	0.0618277	0.930716	0.542607	0.605222	0.173087	0.646582	0.208177	0.966341	0.721028	0.727699	0.283305	-0.00762845	0.0118309	0.0747401	0.0326287	0.383675	0.754762	0.681966	0.670628	0.878376	0.78843	-0.0094952	0.14016	0.0134431	0.491564	0.893688	0.787159	0.694502	0.948063	0.844329	-0.0117429	-0.0635418	-0.0113208	0.472754	0.912396	0.770572	0.643603	0.957129	0.823483	-0.0114089	0.0189411	-5.3725	-35.6854	0.00764116	0.000878567	0.00664258	0.930281	0.464355	0.0570553	0.940138	0.993246	0.948098	0.994318	0.761812	0.161884	0.961795	0.738911	0.637205	0.970206	0.995534	0.972019	0.995865	0.830051	0.337851	-0.0154142	-0.0113169	0.0128636	-0.187528	-0.0286779	0.319647	0.78625	0.607154	0.650588	0.89073	0.724831	-0.00767822	0.17787	0.0179685	0.368921	0.858471	0.665597	0.667684	0.926741	0.77357	-0.00911503	0.224612	0.0213349	0.200637	0.831524	0.438718	0.416014	0.914392	0.56318	-0.00261471	0.000102346	0.00691163	0.933504	0.944922	0.994046	0.984841	0.969653	0.997015	-0.0154099
Q5H8A4	PIGG	ENSG00000174227	-0.000593895	-0.119943	0.669271	0.0778242	0.169013	0.91196	0.209447	0.345176	0.0120103	0.0092213	-0.148089	0.038781	0.0285376	0.0217178	0.927801	0.111101	0.111987	0.0427109	-0.33362	-0.0756033	0.55737	0.405063	0.29117	0.813824	0.702133	0.467069	0.00436432	0.00281835	-0.129332	0.000218035	0.0445469	0.000200306	0.0429701	0.147043	0.00381074	0.110095	-0.00680034	-0.137752	0.0951346	0.0421009	0.0458283	0.490739	0.137791	0.143427	0.0321377	0.166605	-0.134966	0.411021	0.0497411	0.131938	0.733371	0.155799	0.280508	0.0157673	0.00264571	-0.0284378	0.057512	0.672338	0.101786	0.165446	0.852453	0.207385	0.0198401	-0.0777985	-0.0615235	0.245197	0.346356	0.316041	0.81561	0.578308	0.550789	0.0024707	0.00722829	-0.0635797	0.939258	0.333325	0.620676	0.988665	0.567342	0.77675	-0.00802241	-0.00760246	-0.118522	0.918674	0.0946487	0.240139	0.998483	0.264355	0.473089	0.00670934	0.0845719	-0.105342	0.129784	0.120713	0.0585332	0.311804	0.286116	0.126072	0.0279972	0.0945129	-0.0834404	0.140109	0.246773	0.0621149	0.529694	0.479999	0.180579	0.0271086	0.104064	-0.0783195	0.0984893	0.276324	0.0470582	0.435602	0.519506	0.148974	0.0312548	0.0945588	-0.0882692	0.127362	0.211221	0.0576794	0.41	0.452346	0.158942	0.0282169	0.113196	-0.116438	0.278559	0.084491	0.102744	0.511796	0.232894	0.211795	0.0195469	0.0842383	-0.0965733	0.158074	0.166823	0.0685479	0.623469	0.369976	0.200002	0.0258295	0.0913967	-0.0385247	-0.106887	-0.138017	0.0853365	0.601632	0.114118	0.0584733	0.0421751	0.165764	0.358423	0.774372	0.283242	0.178658	0.128404	0.275583	0.0331377	0.0124982	0.0639209	-0.101352	0.267289	0.149736	0.100483	0.566502	0.368215	0.225567	0.020036	0.0632615	-0.120729	0.644376	0.0762735	0.167457	0.803676	0.211236	0.27679	0.0122453	0.105066	-0.0952506	0.0758726	0.165738	0.0383205	0.188315	0.352817	0.0830725	0.0345734	0.257411	0.625488	1.27275	-0.103016	-0.126471	-0.127285	0.0751353	0.89925	0.920138	0.129043	0.0722248	0.0690862	0.0380151	0.188542	0.189109	0.177367	0.964256	0.982714	0.292982	0.198246	0.194045	0.0801606	0.32269	0.371579	0.0346931	0.0105095	0.0104631	0.117735	-0.102215	0.352778	0.152254	0.120817	0.678929	0.347726	0.25201	0.017232	0.0680778	-0.119501	0.609336	0.0801064	0.163465	0.824259	0.230309	0.320946	0.0126148	0.103746	-0.117006	0.380039	0.0854291	0.126582	0.60067	0.234157	0.234465	0.0165215	0.00264116	-0.12607	0.00109375	0.0527457	0.000906128	0.0715944	0.165076	0.0110393	0.0890255
P35251	RFC1	ENSG00000035928	0.00173238	0.00247528	0.410482	0.980687	0.705458	0.808318	0.990072	0.817852	-0.00994882	0.00345541	0.00440891	0.612094	0.965895	0.871129	0.996503	0.985154	0.938608	-0.0132317	1.36057	-0.143059	0.125075	0.310721	0.304211	0.425962	0.624247	0.478949	0.00357804	-0.00113592	0.0139772	0.336732	0.890574	0.625287	0.708866	0.939982	0.767435	-0.0081381	0.00367164	0.026592	0.552524	0.795271	0.822568	0.845591	0.888448	0.884749	-0.0125301	0.13859	0.00419198	0.652071	0.967738	0.89499	0.87046	0.983269	0.930906	-0.013653	-0.00683353	-0.110851	0.00180303	0.289364	0.00739947	0.0135114	0.582045	0.0296439	0.058878	-0.0361448	-0.0184438	0.734908	0.859574	0.927635	0.952251	0.9321	0.959306	-0.0143219	-0.195094	-0.0255668	0.194556	0.805226	0.422224	0.689049	0.900081	0.632763	-0.00201922	-0.15051	-0.0396418	0.179083	0.707811	0.401239	0.863444	0.848275	0.623196	-0.00122757	-0.112817	-0.0110007	0.182753	0.914613	0.406624	0.383269	0.961021	0.515894	-0.00142439	-0.18738	-0.0663524	0.0528449	0.540106	0.150994	0.365536	0.740459	0.319703	0.0137224	-0.113443	-0.0359736	0.235786	0.742172	0.489479	0.61435	0.876803	0.656492	-0.00428566	-0.0996488	-0.0238399	0.29014	0.823967	0.565219	0.604054	0.922033	0.705404	-0.00651101	-0.204714	0.000337722	0.195508	0.997345	0.427443	0.418414	0.998638	0.56296	-0.00219396	-0.135601	-0.0335131	0.132444	0.749766	0.319258	0.592698	0.86981	0.512032	0.00231405	-0.117587	0.0511041	-0.0113658	0.0542588	0.14359	0.644993	0.911327	0.618431	0.339856	0.834958	0.454537	0.803278	0.957439	0.77727	0.501633	0.879866	0.00134649	-0.0127667	-0.178737	-0.052747	0.0389317	0.61441	0.116982	0.209259	0.789503	0.24995	0.0177234	-0.434657	-0.0120814	0.0343214	0.904409	0.105027	0.134227	0.953153	0.196233	0.0193637	-0.077098	-0.0104198	0.390887	0.920524	0.687237	0.569985	0.961088	0.752192	-0.00961572	-0.0802113	3.11528	12.5932	0.00415719	0.0444783	0.0407333	0.715236	0.674701	0.508855	0.967901	0.671958	0.696439	0.93019	0.850234	0.746107	0.829876	0.857137	0.885502	0.986284	0.812812	0.829626	0.947263	0.895447	0.843643	-0.0143652	-0.0130536	-0.0109878	-0.275821	-0.040433	0.148724	0.705465	0.349152	0.469764	0.848533	0.501814	0.000928551	-0.508327	-0.0232263	0.0105865	0.816523	0.037444	0.156176	0.906112	0.122862	0.0349196	-0.398158	-0.0163071	0.0245701	0.871123	0.0786848	0.116015	0.932321	0.167844	0.0237442	-0.0015271	0.0131889	0.220382	0.896452	0.467577	0.635397	0.943094	0.659907	-0.0036055
Q99569	PKP4	ENSG00000144283	0.00184046	0.136699	0.178671	0.0409465	0.033974	0.635662	0.137151	0.124308	0.0360981	0.00401379	0.137847	0.365486	0.0413885	0.0558317	0.986836	0.141079	0.200021	0.0287035	0.201623	0.150208	0.711792	0.0865399	0.054836	0.89732	0.346159	0.155034	0.0338692	4.36956259591569e-05	0.147661	0.954908	0.0278586	0.0876823	0.986764	0.108185	0.230341	0.0221041	0.00763251	0.16168	0.0555528	0.0149373	0.014057	0.41216	0.0692315	0.0687014	0.0498456	0.0820096	0.14292	0.682215	0.0359048	0.0774206	0.884788	0.124874	0.203284	0.0238062	-0.00498664	0.0796367	0.000488239	0.2418	0.000234091	0.0051219	0.531237	0.00207591	0.107942	-0.0271813	0.147093	0.697934	0.03302	0.0971058	0.95081	0.145077	0.290041	0.0205552	-0.19293	0.1403	0.049601	0.0391203	0.0151272	0.465514	0.158036	0.0952568	0.0483861	-0.0538696	0.129342	0.462951	0.0643039	0.0984456	0.976528	0.207904	0.285433	0.0203471	0.129372	0.176584	0.0181789	0.00818165	0.00512062	0.0878136	0.046467	0.0215507	0.0637553	0.110031	0.195359	0.0814253	0.00646413	0.0183467	0.43402	0.0573436	0.0807003	0.0451919	0.0746507	0.181027	0.231157	0.0120515	0.0410083	0.608162	0.0891362	0.135827	0.0333035	0.0797461	0.178358	0.193391	0.0114561	0.0360297	0.500976	0.0867522	0.115811	0.0352265	0.0200695	0.149742	0.846062	0.0258424	0.0826387	0.927276	0.109494	0.181878	0.0228261	0.111659	0.184179	0.0572279	0.00779015	0.014299	0.472488	0.0514342	0.0756325	0.0492164	0.117331	-0.133312	0.169792	0.101951	0.0246563	0.0652779	0.0109724	0.15009	0.006969	0.0239828	0.197763	0.214101	0.0604931	0.328246	0.0387814	0.0691463	0.0597521	0.0418813	0.0344535	0.159996	0.545346	0.0224892	0.0730834	0.781204	0.119797	0.181277	0.0248613	0.154417	0.155861	0.252661	0.0204297	0.0455299	0.46745	0.0891521	0.106704	0.0319897	0.0588712	0.163898	0.315614	0.0173735	0.0529687	0.494684	0.0769457	0.10685	0.0297158	0.0605801	7.71676	24.792	0.152713	0.149695	0.1401	0.673128	0.111398	0.0459238	0.0250047	0.0297838	0.0396574	0.080306	0.0369974	0.0178672	0.803467	0.389513	0.633374	0.0981881	0.109236	0.133586	0.143021	0.110506	0.0908535	0.0234355	0.0353693	0.0462781	0.120607	0.170127	0.334801	0.0165182	0.0550504	0.665124	0.084049	0.152338	0.0291358	-0.0269482	0.145965	0.83769	0.0309987	0.0859796	0.938543	0.127289	0.21231	0.0224014	0.0511999	0.151238	0.661095	0.0251999	0.0797344	0.815915	0.10828	0.169521	0.0235436	0.000315567	0.147399	0.69862	0.0280074	0.0814573	0.913352	0.109423	0.22201	0.02322
Q969S2	NEIL2	ENSG00000154328	0.00275972	0.0178165	0.115761	0.833883	0.264802	0.556401	0.910376	0.456549	0.0051618	0.00707097	0.0167598	0.213657	0.845191	0.421748	0.973209	0.920832	0.645194	-0.00198719	0.453784	-0.0741384	0.543987	0.534442	0.788076	0.805089	0.786571	0.865013	-0.0136589	0.000510632	0.0333493	0.606546	0.695885	0.806528	0.865822	0.829042	0.890582	-0.0121242	-0.00595611	0.0274508	0.24955	0.748458	0.462787	0.664892	0.861435	0.624379	-0.00347133	0.275363	0.0168713	0.28331	0.845164	0.514314	0.647039	0.918897	0.656947	-0.00505061	0.00282186	0.150903	0.109727	0.0787033	0.109231	0.259818	0.318333	0.217449	0.0187668	-0.0371557	0.114271	0.661327	0.169201	0.35823	0.942966	0.386889	0.585993	0.000530912	-0.0604147	0.111305	0.614187	0.180601	0.347217	0.908634	0.397085	0.567839	0.00101464	0.0346897	0.0442381	0.713301	0.620918	0.85085	0.986889	0.793247	0.927067	-0.0129641	-0.160015	0.000634629	0.0229758	0.994022	0.0684105	0.101991	0.997043	0.141223	0.0256626	0.0930256	0.0750952	0.252746	0.411848	0.47536	0.645786	0.636604	0.642239	-0.00383353	0.126536	0.0906571	0.11314	0.3204	0.260055	0.461367	0.562623	0.448224	0.00543863	0.0320133	0.0474418	0.685107	0.598187	0.843945	0.868356	0.792385	0.904732	-0.0127376	0.359686	0.0586225	0.00596334	0.480368	0.0206033	0.0552288	0.680302	0.0665857	0.0434864	-0.0241793	0.026294	0.749952	0.767201	0.876797	0.942128	0.880634	0.930491	-0.0134359	-0.0470582	0.239276	0.0253447	0.0856654	0.486418	0.0093987	0.768521	0.338177	0.723497	0.0330314	0.772334	0.0683574	0.880126	0.539277	0.818798	0.0867508	-0.0104209	0.0370769	0.0756074	0.0610224	0.300391	0.492446	0.538587	0.595868	0.705687	0.677112	-0.00580781	0.631067	0.0672698	0.000189413	0.4085	0.000846877	0.00528169	0.607014	0.00683812	0.0899801	-0.157479	-0.00897984	0.0352224	0.917119	0.0996328	0.109524	0.959218	0.173325	0.020165	-0.469745	13.3802	33.4851	-0.0041962	0.0381799	0.0210707	0.00984169	0.030637	0.0353415	0.960359	0.660105	0.807447	0.0325479	0.0934674	0.105677	0.0404132	0.221893	0.613889	0.982231	0.803265	0.893843	0.0706973	0.20088	0.261359	0.0370141	0.0212992	0.01942	-0.263277	-0.0146376	0.09969	0.869995	0.236691	0.401254	0.936303	0.386267	0.00693201	0.279869	0.0528638	0.0955759	0.534964	0.228822	0.374109	0.72658	0.398247	0.00745245	0.449882	0.0647063	0.00224741	0.43541	0.00851159	0.0278138	0.637711	0.0344027	0.0568327	0.000578561	0.0338265	0.580164	0.691643	0.790205	0.869394	0.827987	0.883416	-0.0118034
O43709	BUD23	ENSG00000071462	0.00236495	0.0226132	0.161288	0.782279	0.335674	0.615812	0.87978	0.526339	0.00152545	0.000449423	0.0365243	0.934662	0.660002	0.895692	0.996503	0.80822	0.949928	-0.0136652	0.540056	-0.0223463	0.440449	0.841256	0.705381	0.7361	0.937833	0.807955	-0.0116362	-8.58471e-05	0.0352335	0.928014	0.666716	0.908245	0.980741	0.812272	0.948909	-0.0139898	0.00756589	0.0539349	0.128625	0.512205	0.280194	0.540827	0.695538	0.45891	0.0043655	0.0990442	0.0310342	0.688646	0.709737	0.829135	0.887848	0.836778	0.888101	-0.0124618	0.00158722	0.0782951	0.377195	0.370059	0.536757	0.578594	0.657088	0.660053	-0.00575476	-0.00653463	0.0572695	0.939529	0.49647	0.791621	0.987596	0.708167	0.881811	-0.0118315	-0.0641785	0.0550833	0.597845	0.512813	0.690421	0.904025	0.717436	0.823092	-0.00968809	-0.0152214	0.0847762	0.863491	0.312989	0.560017	0.997649	0.54412	0.748498	-0.00641644	-0.0862634	0.0189506	0.205338	0.818453	0.401773	0.412278	0.906991	0.511419	-0.00123949	0.0103612	0.0421286	0.894835	0.633388	0.89087	0.970609	0.808756	0.934336	-0.0135811	0.0806562	0.0729109	0.2948	0.408071	0.518049	0.665575	0.641235	0.677164	-0.00516253	0.00328148	0.038942	0.965521	0.652854	0.897876	0.988963	0.827389	0.939219	-0.0137032	0.231079	0.0526081	0.0683203	0.516837	0.169545	0.22156	0.711216	0.294735	0.0119625	-0.0577125	0.0183496	0.42857	0.829584	0.658729	0.819106	0.917711	0.791294	-0.00895276	-0.07354	0.238748	0.0233647	0.0960609	0.257405	0.00708572	0.777218	0.264258	0.473929	0.0246654	0.586693	0.0588496	0.884389	0.463788	0.620365	0.0705874	-0.00381547	0.0414611	0.0203165	0.0443841	0.772778	0.604979	0.865257	0.906056	0.782996	0.917776	-0.0132278	0.252968	0.0504357	0.128225	0.537807	0.282437	0.31194	0.722816	0.403318	0.00420773	-0.121218	0.00394954	0.0929814	0.962285	0.218856	0.217304	0.98251	0.314092	0.00813748	-0.312267	17.399	36.1348	0.0116606	0.0543602	0.0317441	0.0764236	0.00327458	0.0181412	0.887372	0.509333	0.701851	0.186627	0.0122357	0.056995	0.179636	0.103748	0.598103	0.944529	0.692213	0.834197	0.277159	0.0554512	0.183582	0.0105842	0.0519035	0.0288343	-0.154799	0.00846814	0.315845	0.922102	0.544509	0.647105	0.963944	0.673479	-0.00597838	0.0836856	0.0427581	0.606142	0.605321	0.789534	0.823088	0.777566	0.860136	-0.0117901	0.199285	0.0506937	0.165419	0.536917	0.343489	0.368895	0.724519	0.475267	0.00118184	0.000545276	0.0344221	0.586284	0.673522	0.785989	0.870924	0.817692	0.880491	-0.0117195
Q96JE9	MAP6	ENSG00000171533	0.0031215	-0.155601	0.154211	0.144341	0.159593	0.605742	0.316984	0.333522	0.0128816	0.000839273	-0.13789	0.906093	0.201884	0.439043	0.996503	0.395673	0.657714	-0.00260691	1.13173	-0.251979	0.196679	0.0726438	0.190623	0.521192	0.317544	0.354432	0.0119347	0.000915843	-0.136816	0.458885	0.199543	0.341537	0.7919	0.390548	0.539144	0.00127007	-0.00660018	-0.156794	0.302209	0.140415	0.232339	0.70362	0.310912	0.406843	0.00727483	0.61705	-0.177271	0.052758	0.0983665	0.0672615	0.379779	0.244775	0.186731	0.0259164	0.00785869	-0.0335152	0.000606583	0.758194	0.00123259	0.00605086	0.896681	0.00763472	0.0846694	-0.156291	-0.133984	0.162029	0.219348	0.168716	0.775872	0.451484	0.392045	0.0121307	-0.077383	-0.140971	0.625364	0.199614	0.399389	0.910838	0.420658	0.612687	-0.00115583	0.182391	-0.0909798	0.119563	0.410792	0.156175	0.82366	0.636229	0.372009	0.013313	-0.340107	-0.20964	7.75077341076989e-05	0.040475	0.000174249	0.00249446	0.137118	0.00226201	0.111203	-0.0299579	-0.148445	0.768341	0.196442	0.423282	0.931364	0.422519	0.600032	-0.00204313	-0.0315664	-0.149449	0.752511	0.19391	0.420597	0.926185	0.430885	0.596981	-0.00194505	-0.0770798	-0.164583	0.433443	0.143523	0.324931	0.72147	0.365202	0.493078	0.00202499	0.473175	-0.105169	0.00367799	0.309043	0.00640614	0.0435718	0.521531	0.0292096	0.0605235	-0.137987	-0.176411	0.141166	0.108371	0.156406	0.603866	0.286271	0.332621	0.0132903	-0.144312	0.273011	-0.158503	-0.0691173	0.0839285	0.0172827	0.135847	0.535176	0.103534	0.0242467	0.355993	0.0991556	0.316063	0.715965	0.229468	0.0696788	0.0195814	0.0417174	0.0278783	-0.121512	0.75876	0.273221	0.442268	0.900313	0.512348	0.596624	-0.00273998	0.66119	-0.0967403	0.00176966	0.346165	0.00343232	0.0207104	0.550676	0.017104	0.0700199	-0.336949	-0.223756	0.000219317	0.0318352	0.000488715	0.0029207	0.116153	0.00336438	0.0977038	-0.845946	7.83293	9.65711	-0.200519	-0.133728	-0.144239	0.000143324	0.311755	0.62796	0.0502148	0.222729	0.187881	0.000327087	0.249495	0.370619	0.00183068	0.621901	0.918867	0.15533	0.414556	0.376151	0.00222592	0.389943	0.558349	0.103304	0.00616916	4.90658426177681e-06	-0.442254	-0.213413	0.0251922	0.0540783	0.0374965	0.232202	0.179906	0.117399	0.0348987	0.496913	-0.0982357	0.0164701	0.347749	0.0258456	0.181745	0.564289	0.095563	0.0404504	0.590273	-0.091357	0.00120581	0.372928	0.00240689	0.0194847	0.581071	0.0142023	0.0751229	0.000847226	-0.135744	0.516137	0.203183	0.364019	0.840957	0.396537	0.569052	0.000282453
O14545	TRAFD1	ENSG00000135148	0.000913361	0.0605845	0.532752	0.395272	0.528738	0.866436	0.598463	0.690793	-0.00547838	0.00581591	0.0510551	0.218463	0.474644	0.300569	0.973209	0.669861	0.531501	0.00322083	1.46016	-0.0858082	0.0126001	0.352341	0.0348814	0.134615	0.658158	0.116281	0.0417123	0.000858616	0.0632757	0.296335	0.370952	0.378917	0.676186	0.577086	0.573649	-0.000339436	0.0070661	0.0822382	0.0990579	0.245908	0.160262	0.500207	0.446076	0.320774	0.0130188	0.0575214	0.0625377	0.787846	0.386383	0.619841	0.9275	0.591365	0.737725	-0.00794049	0.00295966	0.109445	0.0563437	0.145254	0.101604	0.163424	0.418478	0.207123	0.0198674	-0.0811346	0.0722599	0.276568	0.320973	0.348917	0.823223	0.555831	0.578085	0.000939016	-0.0432019	0.0685387	0.682425	0.348603	0.581168	0.928329	0.579086	0.751195	-0.00699508	0.0997866	0.0773105	0.20189	0.296073	0.317257	0.871658	0.526806	0.551416	0.00241129	-0.175231	0.0283061	0.00253801	0.683184	0.00663171	0.0238777	0.825033	0.0259753	0.0600232	0.00554984	0.0687815	0.934732	0.368318	0.640626	0.982148	0.599638	0.768234	-0.00845208	-0.00686276	0.0634204	0.918054	0.407207	0.63938	0.979291	0.641106	0.76841	-0.00842188	-0.150954	0.00979768	0.0201266	0.893642	0.0427344	0.165651	0.95391	0.130055	0.0326901	0.0252488	0.0680431	0.818928	0.338748	0.626099	0.912438	0.552585	0.728421	-0.00809627	-0.0551388	0.0493645	0.381328	0.502935	0.433572	0.790111	0.701727	0.616516	-0.00243133	-0.104009	0.201089	0.04782	0.130666	0.0626875	0.0087079	0.49946	0.0803086	0.111903	0.0187081	0.3088	0.0657545	0.698882	0.218417	0.241491	0.058471	0.0183991	0.0455925	-0.100851	0.0315415	0.0954511	0.667257	0.15781	0.335884	0.824618	0.304807	0.0131536	0.217126	0.0787319	0.130856	0.266573	0.202586	0.316562	0.471064	0.31785	0.00932465	-0.17638	0.0190073	0.0042648	0.78806	0.0105617	0.0242572	0.888453	0.0314915	0.0536717	-0.428297	7.73156	8.91286	0.0323572	0.0858293	0.0754242	0.00452517	0.135241	0.504253	0.64308	0.240472	0.303019	0.0111468	0.193107	0.47314	0.0226083	0.424807	0.882666	0.79922	0.434481	0.507594	0.0312922	0.327455	0.641483	0.0528803	0.0101395	-0.00381826	-0.332616	0.00567266	0.0117384	0.93831	0.026298	0.165451	0.971576	0.0940947	0.0401922	0.0621996	0.0714992	0.657487	0.318157	0.577136	0.85204	0.536677	0.708864	-0.00688638	0.0834942	0.0730123	0.502502	0.306823	0.508293	0.70544	0.519898	0.62553	-0.00490548	0.00134983	0.063649	0.118698	0.365534	0.193024	0.488315	0.572695	0.383867	0.0100671
Q96P53	WDFY2	ENSG00000139668	2.13509828145189e-05	0.124332	0.989712	0.124386	0.298666	0.995908	0.285855	0.49177	0.00331821	-0.00356634	0.133887	0.505151	0.0999126	0.23901	0.996503	0.250824	0.469869	0.006729	0.0915252	0.116883	0.887967	0.2609	0.323565	0.967644	0.577846	0.498547	0.00247006	-0.000778061	0.12588	0.403205	0.117363	0.213818	0.755312	0.277913	0.403598	0.00849551	-0.00050505	0.131666	0.91599	0.0991527	0.244163	0.977157	0.24697	0.420651	0.00650457	-0.0246085	0.126127	0.918862	0.123387	0.29714	0.972481	0.284726	0.461606	0.00339679	0.00122552	0.12326	0.485725	0.15032	0.337311	0.675366	0.424991	0.479383	0.00146283	-0.0226957	0.107543	0.787486	0.192369	0.415077	0.961831	0.417258	0.633983	-0.00175403	0.00844142	0.10714	0.943445	0.194394	0.429411	0.988665	0.414093	0.639408	-0.00228146	0.0897994	0.134448	0.310181	0.10976	0.214229	0.920495	0.288757	0.444205	0.00846604	-0.0532573	0.112886	0.424406	0.164771	0.216836	0.633364	0.349832	0.326225	0.00821575	-0.0253043	0.11368	0.741035	0.188859	0.282758	0.920393	0.41323	0.469487	0.00415716	-0.0304531	0.111178	0.686116	0.199102	0.275183	0.898706	0.437017	0.462269	0.00457312	-0.109849	0.0832677	0.136912	0.321517	0.0983949	0.422192	0.566156	0.225771	0.0201991	-0.176328	0.113101	0.155573	0.157105	0.108545	0.364246	0.342544	0.218846	0.0187181	-0.0703121	0.101713	0.323311	0.222778	0.184363	0.751786	0.440312	0.368344	0.0107714	-0.0915229	0.136391	0.107461	0.167077	0.148547	0.118972	0.183012	0.0524179	0.105525	0.0878367	0.461754	0.3056	0.378166	0.165951	0.232481	0.173364	0.0192918	0.0222489	-0.0589733	0.103706	0.39044	0.216108	0.207749	0.676013	0.451976	0.366527	0.00893804	-0.0872659	0.120068	0.592722	0.137817	0.260587	0.768668	0.309897	0.380271	0.00545006	-0.062843	0.10742	0.374684	0.193095	0.20255	0.552724	0.389111	0.295466	0.00932743	-0.144875	9.39321	22.3776	0.112808	0.142487	0.13042	0.402442	0.108462	0.13698	0.166412	0.0855436	0.113955	0.211596	0.0816429	0.098055	0.586314	0.383986	0.697114	0.347503	0.220835	0.27066	0.305205	0.183157	0.251467	0.00865608	0.0233654	0.0205662	-0.144408	0.0978671	0.338365	0.24884	0.189893	0.667271	0.467275	0.334007	0.0103179	-0.262912	0.107091	0.0957616	0.18234	0.0747237	0.374268	0.380853	0.192825	0.0245257	-0.175569	0.11273	0.211416	0.161833	0.137369	0.429957	0.348966	0.249538	0.0152738	-0.000662666	0.124904	0.499991	0.120467	0.241651	0.83189	0.282738	0.44032	0.00661264
Q5VYX0	RNLS	ENSG00000184719	0.00272292	0.0633766	0.0406536	0.324327	0.0560526	0.406323	0.531418	0.172628	0.0286445	0.00660537	0.0633146	0.126098	0.331502	0.141895	0.973209	0.538944	0.346397	0.0146649	0.126366	0.0356993	0.820063	0.68724	0.780524	0.939588	0.872301	0.859043	-0.013483	-0.000571179	0.081973	0.448747	0.20745	0.347019	0.784902	0.401389	0.544058	0.00102346	0.0070101	0.097459	0.0734262	0.132815	0.0872476	0.448928	0.300136	0.216967	0.0223517	0.558993	0.0430757	0.00368541	0.500493	0.00666621	0.262855	0.688473	0.0454291	0.0599482	0.00210119	0.106415	0.139906	0.124086	0.16856	0.306997	0.391209	0.295094	0.0121448	-0.0051331	0.0784773	0.940181	0.241428	0.501793	0.987596	0.474984	0.693478	-0.00470497	-0.167227	0.0731295	0.0818379	0.269496	0.110072	0.543522	0.501829	0.29531	0.0186501	-0.0539497	0.0712253	0.452129	0.295178	0.361517	0.972705	0.525586	0.590882	0.000389365	-0.0408159	0.0718832	0.449745	0.274134	0.344741	0.655069	0.483869	0.457522	0.00111594	0.0217298	0.0900242	0.726005	0.198754	0.431772	0.915086	0.425713	0.606917	-0.00234935	-0.0127203	0.0752085	0.834921	0.283198	0.449323	0.955297	0.526836	0.621299	-0.00296397	-0.0439904	0.0642606	0.463478	0.347841	0.350641	0.744572	0.593095	0.518659	0.000855105	0.0832967	0.0861297	0.408664	0.185416	0.325996	0.634605	0.382469	0.469512	0.00197474	-0.046182	0.0645039	0.422828	0.339204	0.341888	0.816582	0.564187	0.536083	0.00125417	-0.0524156	0.0680959	0.0697245	0.0955353	0.307325	0.337328	0.286815	0.171276	0.27974	0.327479	0.634869	0.557153	0.50253	0.355627	0.44295	0.4496	0.00435588	0.0019366	0.00775204	0.0823173	0.889151	0.226029	0.467407	0.958923	0.464075	0.619537	-0.00359983	0.165742	0.0882558	0.207958	0.174972	0.212955	0.412498	0.360493	0.329897	0.00855769	-0.031752	0.070863	0.57956	0.288841	0.404593	0.730173	0.498103	0.503801	-0.00135679	-0.174586	1.18125	-9.16636	0.0653023	0.0783358	0.0762226	0.21147	0.80389	0.452869	0.319486	0.245732	0.255385	0.215564	0.503989	0.391769	0.373956	0.919616	0.861115	0.525493	0.439737	0.455442	0.309865	0.628125	0.575947	0.00837054	-0.00480944	-0.000862635	0.0114288	0.0816842	0.925495	0.23578	0.46992	0.977227	0.454267	0.611878	-0.00368325	0.17081	0.0909685	0.181736	0.163104	0.192829	0.494619	0.355078	0.355639	0.0100825	0.138311	0.0889502	0.223613	0.172394	0.224429	0.442755	0.363421	0.350981	0.00775069	-0.000702106	0.0815018	0.37726	0.209588	0.312962	0.762218	0.405087	0.516659	0.00262206
P27707	DCK	ENSG00000156136	0.00157217	0.0246493	0.239032	0.703643	0.431484	0.700392	0.834347	0.612418	-0.00233905	-1.547e-05	0.034727	0.99715	0.596569	0.865268	0.999051	0.763908	0.935433	-0.0131265	-0.984769	0.0929065	0.0694769	0.280828	0.191075	0.318027	0.59879	0.35486	0.0118925	-0.000607091	0.0391965	0.415747	0.541311	0.602735	0.763056	0.725632	0.752955	-0.00756411	-0.00446561	0.0260557	0.24604	0.682571	0.438027	0.662212	0.817392	0.605462	-0.00260955	0.320432	0.0130844	0.0991387	0.84097	0.220996	0.451895	0.916559	0.384973	0.00792576	0.00419625	0.12365	0.002323	0.0617944	0.00559141	0.0160723	0.27896	0.0238082	0.0629572	-0.0496274	0.069011	0.459245	0.292585	0.446623	0.884448	0.528886	0.658091	-0.00289233	-0.037895	0.0663784	0.689458	0.312307	0.542668	0.930904	0.545732	0.725185	-0.00592555	0.078563	0.0413044	0.271778	0.541229	0.501986	0.907301	0.738205	0.703948	-0.00471099	-0.163278	-0.000823578	0.00206559	0.989613	0.00738693	0.0206934	0.996329	0.0281724	0.0584623	-0.0209387	0.0257591	0.735205	0.71186	0.816994	0.919615	0.85623	0.887383	-0.0122321	-0.0226424	0.0248046	0.710196	0.722344	0.807335	0.907903	0.864887	0.886657	-0.0120469	-0.118019	-0.00957872	0.0473813	0.88689	0.120252	0.252395	0.95104	0.258142	0.0171705	0.0810336	0.0399101	0.420818	0.537804	0.625019	0.642923	0.728005	0.727713	-0.00806951	-0.0430397	0.0231657	0.45244	0.729547	0.637481	0.830083	0.859521	0.777867	-0.00844001	-0.0258657	0.0447408	0.0323461	0.0454159	0.61285	0.526331	0.61959	0.512534	0.744241	0.722599	0.841538	0.716152	0.783644	0.697957	0.830711	0.793032	-0.0108638	-0.0104822	-0.0199647	0.0301141	0.717959	0.654991	0.792667	0.878922	0.816759	0.865884	-0.0118523	0.109799	0.0429595	0.402175	0.506866	0.595033	0.615993	0.696997	0.691861	-0.00736323	-0.0723751	0.0173667	0.202781	0.792255	0.374886	0.37142	0.89074	0.474848	-0.000173574	-0.0346659	0.194425	5.48207	0.0343701	0.0332992	0.033299	0.803462	0.967203	0.651722	0.599745	0.618897	0.616901	0.820404	0.883178	0.798	0.887959	0.989886	0.923682	0.77118	0.775529	0.774158	0.865565	0.919161	0.879648	-0.012392	-0.0136555	-0.0120505	-0.282769	-0.0152293	0.0186391	0.8198	0.0525964	0.202773	0.908876	0.147998	0.029822	0.00603705	0.0376052	0.96226	0.563389	0.845359	0.98535	0.747958	0.898027	-0.0128624	0.0742522	0.0422405	0.511883	0.51502	0.681941	0.711981	0.708951	0.766265	-0.00949463	-0.000456932	0.0383664	0.561759	0.550308	0.709761	0.860577	0.734134	0.830685	-0.0101206
Q9H0W8	SMG9	ENSG00000105771	0.00204341	0.151324	0.217093	0.0612214	0.0580657	0.675653	0.177973	0.176837	0.0281171	0.00637023	0.147545	0.234332	0.0698562	0.0613344	0.973209	0.198616	0.213688	0.0272979	0.92527	0.107027	0.199015	0.350997	0.0512971	0.523567	0.657715	0.149292	0.0350298	0.000210139	0.16312	0.822041	0.0441365	0.126067	0.947556	0.146517	0.290409	0.0165837	0.00372997	0.175653	0.44264	0.0306148	0.0841914	0.796819	0.111832	0.212981	0.0228962	0.166766	0.153127	0.490798	0.0622221	0.0982924	0.791162	0.182809	0.233973	0.0202148	0.00234353	0.234472	0.177148	0.00600208	0.0189526	0.358943	0.0889081	0.0607426	0.0450541	-0.0732333	0.205292	0.37911	0.0125118	0.0320685	0.862798	0.0796711	0.158071	0.0372356	-0.0576759	0.201352	0.624381	0.0145152	0.0419226	0.910784	0.0856734	0.171419	0.0332277	0.010766	0.178506	0.903509	0.0353947	0.104127	0.997649	0.145811	0.29494	0.0194946	-0.173225	0.126696	0.00873495	0.111634	0.00395486	0.0539722	0.272608	0.0180646	0.0674688	0.0431007	0.182744	0.574404	0.0359766	0.10648	0.853479	0.156202	0.258227	0.019008	0.0380964	0.180995	0.614085	0.0380091	0.109796	0.868653	0.171786	0.261304	0.018545	-0.0992841	0.127131	0.180394	0.132782	0.0506839	0.483974	0.349979	0.146513	0.0301479	0.0437754	0.167191	0.726112	0.0392502	0.117291	0.859756	0.14416	0.230113	0.0175475	-0.00704363	0.161567	0.921539	0.0553552	0.127913	0.983894	0.184374	0.29335	0.016362	-0.050123	0.136679	0.154454	0.191692	0.431368	0.118871	0.0585921	0.0266668	0.094203	0.0537333	0.737807	0.3056	0.184269	0.108694	0.215505	0.122575	0.021016	0.0297281	-0.0518491	0.145456	0.451552	0.0846484	0.0967128	0.71662	0.263588	0.219983	0.0206168	0.309124	0.180073	0.0571665	0.025323	0.0209124	0.185917	0.104143	0.0599459	0.0435961	-0.206797	0.107189	0.00308836	0.181619	0.00158735	0.0193311	0.373688	0.00783929	0.0810727	-0.439611	17.7993	39.4064	0.12795	0.178817	0.155802	0.0103807	0.00209067	0.00833164	0.109692	0.0274858	0.0553857	0.00475565	0.001572	0.005534	0.0420989	0.0908048	0.595655	0.261742	0.10341	0.168371	0.0165091	0.0163448	0.0444613	0.0653062	0.0818197	0.063585	-0.26488	0.11475	0.0785942	0.174261	0.0272039	0.361993	0.379353	0.0962542	0.0396881	0.0732167	0.168752	0.645254	0.0389179	0.115566	0.844736	0.146492	0.257986	0.0179088	0.125019	0.172347	0.375518	0.0343243	0.0866639	0.596658	0.13223	0.180041	0.0222812	0.000641245	0.162858	0.515017	0.04412	0.104528	0.840124	0.147228	0.260611	0.0194361
Q5U5X0	LYRM7	ENSG00000186687	0.00330347	-0.0485231	0.0342657	0.519391	0.0987821	0.383597	0.70505	0.247757	0.0201399	0.00129994	-0.0308667	0.798461	0.688865	0.906416	0.996503	0.82707	0.955268	-0.0138509	0.0606482	-0.0717426	0.922915	0.473685	0.711995	0.978638	0.747968	0.811847	-0.0118063	0.00139262	-0.0303919	0.114262	0.687482	0.268132	0.459989	0.824808	0.462385	0.00500988	-0.00317706	-0.0412523	0.485666	0.585114	0.702497	0.815413	0.75036	0.802951	-0.0100368	0.0971677	-0.033984	0.672102	0.660784	0.856027	0.879139	0.803751	0.905215	-0.0129591	0.00631753	0.0923979	8.30382828081199e-05	0.223409	0.000418433	0.00142816	0.513199	0.00323198	0.0998732	0.0981339	0.0050712	0.213617	0.947383	0.457635	0.805141	0.973587	0.663683	-0.00327115	0.161465	0.0129664	0.147184	0.865797	0.346462	0.642269	0.93571	0.567248	0.00104838	0.0349157	-0.037479	0.677774	0.637783	0.783455	0.984776	0.805335	0.890043	-0.0116689	-0.0864529	-0.0462353	0.171528	0.546362	0.366448	0.368637	0.727603	0.477873	0.000177113	0.056378	-0.00339736	0.438158	0.966877	0.692643	0.785282	0.9879	0.805476	-0.00966401	0.0909852	0.012274	0.202756	0.880414	0.414841	0.580747	0.947251	0.592924	-0.00173268	0.0198245	-0.019998	0.778544	0.803482	0.900121	0.914699	0.910303	0.940294	-0.0137422	0.290812	-0.00868583	0.0130074	0.907179	0.0423654	0.0851432	0.952563	0.112258	0.0328192	-0.00290127	-0.0315349	0.965648	0.689361	0.920595	0.993891	0.834843	0.954453	-0.0142021	0.000321949	0.0800442	-0.0305282	-0.0256694	0.995724	0.332513	0.690251	0.751266	0.921439	0.516832	0.997971	0.552637	0.829623	0.863637	0.951487	0.622099	-0.0142165	-0.00520459	0.0980742	0.00423059	0.129324	0.957006	0.290379	0.387619	0.980157	0.455317	0.00377951	0.314542	-0.0140955	0.0396886	0.850801	0.110188	0.147311	0.922589	0.203899	0.0186342	-0.0512889	-0.0446451	0.443202	0.56612	0.685961	0.618035	0.740761	0.751173	-0.00958664	-0.052018	-2.64479	-10.3267	-0.0348383	-0.051546	-0.0483485	0.750545	0.632753	0.467499	0.650599	0.510613	0.534672	0.87587	0.738393	0.635317	0.853787	0.831174	0.86502	0.80529	0.692654	0.715241	0.906137	0.812327	0.765696	-0.0134193	-0.0108236	-0.00845171	0.0212648	-0.0266457	0.881547	0.739851	0.91124	0.96197	0.868482	0.942351	-0.0140415	0.248067	-0.0140275	0.096103	0.85278	0.229535	0.374446	0.923566	0.39886	0.00740455	0.297709	-0.0103876	0.0238805	0.889531	0.0711244	0.114263	0.941068	0.155539	0.025272	0.00176194	-0.0293	0.0576881	0.696833	0.153723	0.364827	0.830953	0.333942	0.013555
O95478	NSA2	ENSG00000164346	0.00111612	0.26304	0.58797	0.00953115	0.0234395	0.884511	0.0498096	0.0989339	0.0415866	0.000406493	0.269092	0.951388	0.00853353	0.0271095	0.996503	0.0493245	0.128227	0.0394394	1.33042	0.177658	0.106339	0.175816	0.00542945	0.394887	0.484106	0.0358436	0.0732977	-0.000425649	0.269245	0.713318	0.00772809	0.0272271	0.912802	0.0446794	0.104732	0.0396754	0.0121987	0.303355	0.0399342	0.00229603	0.00240873	0.368951	0.0188168	0.0235506	0.0756769	0.042047	0.267331	0.888802	0.00929327	0.0268949	0.96395	0.048964	0.104427	0.0395568	-0.00707632	0.137595	0.0008951	0.175971	0.000302505	0.00794684	0.456875	0.00252873	0.104389	0.0633356	0.230331	0.542787	0.0247462	0.0638241	0.91011	0.122056	0.230687	0.0269073	-0.14242	0.227762	0.332309	0.0261229	0.0479561	0.798681	0.124016	0.184285	0.0312102	-0.187045	0.26619	0.0865554	0.0105636	0.00343988	0.786718	0.0686809	0.0419693	0.0699882	0.0524372	0.281569	0.527712	0.0059476	0.0222332	0.716605	0.0377246	0.0618088	0.0423654	-0.0148035	0.263854	0.876598	0.015128	0.0268334	0.966039	0.09526	0.102859	0.0395907	-0.0179464	0.262333	0.848317	0.0158144	0.026666	0.958929	0.105302	0.101064	0.0396832	-0.0444981	0.253476	0.629694	0.0171308	0.0241689	0.845629	0.109808	0.0877257	0.0411347	-0.0718197	0.265535	0.64334	0.00866789	0.0243891	0.806289	0.0535606	0.074933	0.0410009	0.0335999	0.282286	0.704902	0.00735013	0.0252176	0.929794	0.0503084	0.107306	0.0408163	-0.0269288	0.0482288	0.266272	0.306897	0.733617	0.658123	0.00916798	0.00474748	0.0255695	0.0170644	0.901203	0.811647	0.0536699	0.0369653	0.0923707	0.0550364	0.0406102	0.0469629	-0.0807181	0.242671	0.344651	0.0208664	0.0173098	0.63383	0.115245	0.0675256	0.0463955	0.130593	0.278176	0.519908	0.00621685	0.0220142	0.715531	0.0406252	0.0622622	0.0428344	0.0472529	0.284278	0.591996	0.00630023	0.0234614	0.739541	0.0393395	0.0571922	0.0418892	0.107953	5.20646	23.7936	0.280147	0.300847	0.294724	0.616391	0.47501	0.202922	0.00638166	0.00406817	0.00448963	0.0238923	0.0145725	0.00834369	0.763593	0.746031	0.748029	0.0383297	0.027935	0.0297006	0.055838	0.0615071	0.0568131	0.0416187	0.0493107	0.0575581	0.0581668	0.282113	0.756988	0.00843758	0.0258283	0.913305	0.0560859	0.0930927	0.0404604	-0.100414	0.264624	0.610879	0.00939677	0.0237975	0.825168	0.058251	0.0905991	0.0416778	-0.0273407	0.269473	0.876082	0.0081607	0.0267712	0.936916	0.0517515	0.077504	0.0399268	-0.000210994	0.268539	0.862972	0.00789617	0.0287034	0.971545	0.0459165	0.111972	0.0388889
Q5ST30	VARS2	ENSG00000137411	-0.000946424	-0.0420308	0.59241	0.624982	0.73854	0.885355	0.782139	0.840378	-0.0106611	-0.00190738	-0.0430353	0.738815	0.619354	0.806518	0.996503	0.78028	0.906371	-0.0120311	-2.16029	0.13879	0.00285598	0.221949	0.00909222	0.0685367	0.53922	0.0489502	0.0646487	0.00205662	-0.0493092	0.0361674	0.556379	0.0961948	0.277691	0.737005	0.24425	0.0206983	0.000862696	-0.0457343	0.868809	0.597788	0.847077	0.961776	0.758938	0.900967	-0.0129947	-0.154186	-0.0376785	0.549926	0.66483	0.712737	0.820403	0.805891	0.809991	-0.0101083	-0.00213454	-0.0389073	0.250267	0.665601	0.511395	0.449419	0.848647	0.640301	-0.00500029	-0.0487273	-0.00894521	0.584119	0.918017	0.854247	0.923048	0.960288	0.917234	-0.0130266	-0.361286	-0.0216022	0.00352415	0.797583	0.0138343	0.262422	0.896338	0.090872	0.0497033	0.00809977	-0.0495007	0.931873	0.581474	0.842455	0.998483	0.765129	0.923258	-0.0128083	0.114368	-0.0231999	0.106993	0.786962	0.231479	0.277694	0.890082	0.342649	0.00721813	0.00992584	-0.0438411	0.903431	0.634392	0.846523	0.973717	0.809423	0.904989	-0.0127852	0.0420772	-0.0297096	0.601102	0.747213	0.743472	0.862514	0.878726	0.843257	-0.0107646	0.0201422	-0.0405182	0.799304	0.653785	0.825575	0.923257	0.827633	0.891977	-0.0123948	0.00696126	-0.0476241	0.958307	0.578764	0.851632	0.982735	0.760681	0.90011	-0.0128789	0.11215	-0.0176468	0.131594	0.838713	0.259237	0.59198	0.920498	0.451977	0.00553014	0.12936	-0.261033	-0.0299356	-0.138768	0.0504561	0.00391237	0.720579	0.114136	0.118917	0.0114118	0.278971	0.0420719	0.849085	0.274156	0.251097	0.0416959	0.0174735	0.0529355	-0.00283232	-0.0552273	0.968633	0.529686	0.810927	0.987476	0.73111	0.878978	-0.0122096	-0.162048	-0.0627188	0.342396	0.456733	0.516195	0.5615	0.649448	0.625819	-0.00514586	0.0997468	-0.0268846	0.177675	0.754128	0.326016	0.33802	0.869905	0.427432	0.00198997	0.275262	-5.43188	11.361	-0.0317343	-0.0741053	-0.065919	0.127614	0.37662	0.471956	0.707431	0.393941	0.446375	0.253106	0.502951	0.574308	0.260904	0.676574	0.868081	0.840646	0.593485	0.642647	0.350986	0.627351	0.719518	0.00589909	-0.00477709	-0.00686217	0.0223669	-0.0500744	0.88761	0.5738	0.803461	0.964397	0.762828	0.869	-0.0120644	-0.132765	-0.0630852	0.423847	0.455915	0.58869	0.706638	0.662271	0.716168	-0.00719588	-0.120213	-0.0623788	0.414784	0.460208	0.581226	0.632036	0.658878	0.686726	-0.00699664	0.0024038	-0.0474712	0.020038	0.569552	0.0576687	0.241125	0.747172	0.176972	0.0284361
P54198	HIRA	ENSG00000100084	-0.000444207	-0.0111556	0.702559	0.843679	0.900871	0.92	0.916614	0.940856	-0.0137552	0.000763391	-0.0160076	0.839264	0.778777	0.94947	0.996503	0.882652	0.976916	-0.014575	-0.339014	0.0247264	0.48276	0.748143	0.775574	0.766305	0.899466	0.855424	-0.0133669	-0.000316451	-0.0105726	0.625826	0.849816	0.86954	0.875279	0.919325	0.928182	-0.0133053	-0.00242353	-0.0171725	0.4757	0.760442	0.755726	0.809062	0.868072	0.840494	-0.0111901	0.120515	-0.0221159	0.477335	0.698877	0.75228	0.783882	0.829715	0.836661	-0.0109478	4.24638854027419e-05	-0.00184656	0.972616	0.975494	0.998534	0.986149	0.989618	0.998792	-0.0154808	0.0596482	-0.00416289	0.312654	0.942377	0.598955	0.83706	0.971819	0.76254	-0.00746584	0.0258218	-0.00161168	0.757524	0.977767	0.952448	0.950501	0.988957	0.977766	-0.0147371	-0.0302091	-0.0173265	0.627731	0.768986	0.870174	0.984776	0.887176	0.937933	-0.0133168	-0.0256748	-0.0195752	0.583935	0.731178	0.833821	0.757928	0.854301	0.877204	-0.0125496	0.00887865	-0.0102061	0.868954	0.866293	0.956128	0.963673	0.937407	0.972111	-0.014684	-0.00295006	-0.0152789	0.955586	0.801241	0.967773	0.989189	0.904529	0.981687	-0.014873	0.0161897	-0.00791924	0.756045	0.893937	0.923442	0.903697	0.953961	0.953199	-0.0141412	0.0278198	-0.012198	0.75074	0.828705	0.92141	0.872974	0.912721	0.946405	-0.0141068	-0.00637411	-0.0150719	0.898683	0.797076	0.965727	0.981989	0.897962	0.979808	-0.014955	-0.00778036	0.0153933	-0.0144538	-0.0254545	0.861652	0.801852	0.799522	0.672688	0.958888	0.848613	0.95459	0.898016	0.896217	0.81185	0.973945	0.889374	-0.0148431	-0.0130234	0.0312938	-0.00188291	0.516423	0.974431	0.788148	0.761499	0.989288	0.863007	-0.0117626	0.140485	-0.00562673	0.218798	0.920362	0.45576	0.426228	0.960407	0.571892	-0.00320728	0.0213119	-0.00715229	0.668354	0.901656	0.887932	0.796047	0.953242	0.914529	-0.0136342	0.094405	-0.560886	-0.659938	-0.00528075	-0.0305041	-0.02975	0.437072	0.891314	0.950111	0.926222	0.599658	0.606965	0.719004	0.867697	0.874148	0.618984	0.962465	0.987398	0.965032	0.760927	0.765991	0.784737	0.908512	0.928081	-0.0103233	-0.0133755	-0.0134928	0.176464	0.0197271	0.0943492	0.738088	0.238965	0.390832	0.867203	0.388573	0.00678481	-0.0240664	-0.0145998	0.828919	0.79707	0.951064	0.933852	0.89485	0.966708	-0.0147142	0.0745606	-0.0079338	0.450461	0.888458	0.731552	0.66372	0.940853	0.80837	-0.0105943	-0.000200996	-0.0110475	0.769158	0.843211	0.938306	0.937779	0.91523	0.96809	-0.0145018
Q8NEZ2	VPS37A	ENSG00000155975	0.00153164	-0.057821	0.3393	0.458027	0.521404	0.765839	0.653817	0.685035	-0.00526233	0.0014773	-0.0519446	0.776057	0.509122	0.791717	0.996503	0.69712	0.899562	-0.0117428	0.760251	-0.118787	0.262723	0.272743	0.46062	0.596064	0.591009	0.62189	-0.00389797	4.451739685066e-05	-0.0497838	0.960654	0.521866	0.813478	0.988687	0.711795	0.894525	-0.0122589	-0.0051469	-0.0576365	0.273739	0.459431	0.454072	0.685338	0.653045	0.616713	-0.00317327	0.490723	-0.0811247	0.0346194	0.297313	0.0877349	0.34965	0.502066	0.218672	0.0219261	0.00584352	0.0737758	0.000350846	0.341825	0.00163713	0.0040514	0.633004	0.00943121	0.0806326	-0.219896	0.00210909	0.0053693	0.977859	0.0204077	0.516557	0.989646	0.126247	0.0439583	0.0873497	-0.00162279	0.440245	0.98344	0.740434	0.846	0.992349	0.855843	-0.0107834	0.094298	-0.0180002	0.270935	0.824037	0.494076	0.907301	0.918053	0.697796	-0.00446361	-0.245244	-0.101379	9.60641234286269e-05	0.173455	0.000398333	0.0027915	0.362578	0.00393959	0.0998255	0.0314759	-0.0346235	0.671588	0.678851	0.753401	0.897847	0.837018	0.846563	-0.010971	0.0340856	-0.0331674	0.64086	0.691913	0.739216	0.877272	0.848133	0.840404	-0.0106754	-0.0764885	-0.0767311	0.286524	0.34809	0.466236	0.600248	0.593228	0.623418	-0.00353426	0.284966	-0.0296721	0.017154	0.69682	0.0476384	0.0992562	0.837572	0.121962	0.0310721	-0.0808582	-0.0738877	0.241061	0.359671	0.416021	0.695186	0.582899	0.601735	-0.00178931	-0.0926146	0.222962	-0.0649053	0.00368796	0.131478	0.00792997	0.405517	0.963834	0.264726	0.0223554	0.437148	0.0626931	0.616699	0.983133	0.427412	0.0661076	0.00520708	0.0429327	-0.00572966	-0.0495519	0.931519	0.542392	0.826238	0.975732	0.739268	0.891197	-0.0125032	0.417095	-0.0256471	0.00754046	0.736021	0.0230357	0.0505577	0.853992	0.0643501	0.0421611	-0.232456	-0.111226	0.000538907	0.146915	0.00203303	0.00548651	0.325709	0.00934709	0.0775404	-0.412906	13.6338	30.2758	-0.08125	-0.0389245	-0.0565489	0.0128678	0.0154914	0.0369906	0.292897	0.621436	0.473805	0.0371523	0.0406148	0.086617	0.0489851	0.171369	0.613889	0.497765	0.776443	0.666195	0.0786543	0.11745	0.234336	0.0350366	0.0339623	0.0224625	-0.262581	-0.0962058	0.0712915	0.23813	0.162028	0.351278	0.45697	0.302369	0.0127499	0.307455	-0.0269918	0.0440043	0.726699	0.10826	0.267474	0.855383	0.247616	0.0189027	0.351668	-0.0236552	0.00910889	0.756475	0.0272967	0.0639029	0.871441	0.0786716	0.0396374	0.000405653	-0.0501464	0.669931	0.518454	0.743484	0.903166	0.708266	0.854252	-0.0108479
Q9NUD5	ZCCHC3	ENSG00000247315	-0.00136488	0.050029	0.461923	0.57916	0.684964	0.833011	0.74957	0.803808	-0.00949086	-0.0068404	0.0593815	0.253668	0.512066	0.467324	0.973209	0.699045	0.677734	-0.00357025	-0.74913	0.0888466	0.315647	0.455334	0.592277	0.643967	0.737162	0.724656	-0.00845569	-0.000336977	0.0464772	0.744927	0.602242	0.831028	0.920746	0.769742	0.904447	-0.0125939	-0.00560926	0.0337973	0.302335	0.707429	0.517548	0.70362	0.834609	0.667927	-0.00522635	-0.0552437	0.0450397	0.838433	0.62229	0.880207	0.945366	0.778391	0.921111	-0.0133933	0.00183141	0.0888633	0.352064	0.352788	0.506874	0.552824	0.642124	0.636084	-0.00486193	-0.0480431	0.0657903	0.610363	0.475214	0.687195	0.930788	0.690837	0.819499	-0.00961476	0.0964622	0.0673798	0.46886	0.464425	0.601602	0.858478	0.680299	0.764967	-0.00753474	0.0312135	0.0489894	0.753663	0.603214	0.852533	0.990443	0.781487	0.92783	-0.0129951	-0.0689309	0.0263243	0.356448	0.771743	0.586517	0.570494	0.879997	0.675855	-0.00708393	0.091157	0.0801792	0.287537	0.405871	0.509427	0.676675	0.631242	0.6693	-0.00490302	0.0505488	0.0633758	0.549643	0.512692	0.750963	0.83809	0.728324	0.847893	-0.0109205	0.0373817	0.055336	0.65305	0.559525	0.812079	0.854781	0.767496	0.882704	-0.0121381	0.171943	0.0524	0.217404	0.558419	0.418796	0.442256	0.743314	0.5559	-0.0018789	-0.00868389	0.0398029	0.91349	0.670703	0.888015	0.982275	0.823742	0.936384	-0.0136357	0.00996321	0.055395	0.0445055	0.0371763	0.888847	0.572374	0.624438	0.699544	0.884576	0.828656	0.966545	0.752513	0.787197	0.829615	0.92845	0.875228	-0.0135747	-0.0126468	0.0748197	0.0691982	0.330753	0.460242	0.55563	0.621892	0.682717	0.690537	-0.00629375	0.161848	0.0511216	0.375602	0.570759	0.602367	0.59344	0.745687	0.697867	-0.00755457	-0.0172898	0.0378965	0.827731	0.682014	0.872309	0.902981	0.824394	0.901932	-0.0133553	-0.167365	14.0869	6.60815	0.0289622	0.0416019	0.022165	0.388075	0.0304676	0.695374	0.750347	0.648673	0.810555	0.614608	0.0926938	0.90039	0.570734	0.221593	0.931362	0.865583	0.794915	0.895669	0.69465	0.199879	0.942742	-0.0078689	0.0214263	-0.0139613	-0.0647523	0.0306286	0.70211	0.747589	0.83005	0.88936	0.872047	0.888731	-0.0125754	0.126685	0.0510926	0.475826	0.572537	0.692092	0.742768	0.754784	0.792351	-0.00972592	0.185593	0.0552285	0.238669	0.539877	0.444968	0.458949	0.72721	0.568364	-0.00283461	-0.000241369	0.0460025	0.825203	0.605946	0.855176	0.960064	0.771731	0.920004	-0.0130437
Q9H1A4	ANAPC1	ENSG00000153107	-0.000335	-0.0302262	0.771873	0.59088	0.809565	0.939482	0.75859	0.886828	-0.0120899	0.00232068	-0.0384939	0.534438	0.496157	0.695737	0.996503	0.686549	0.842036	-0.00973325	-1.5759	0.0907694	0.000633384	0.206924	0.00181561	0.0395216	0.522313	0.0187432	0.0914088	0.000396758	-0.0329586	0.541615	0.555772	0.703523	0.834833	0.736453	0.822462	-0.0099824	0.00556567	-0.0192441	0.0939332	0.725611	0.210466	0.49067	0.847041	0.381785	0.0088073	0.0549916	-0.0360721	0.744259	0.526089	0.80053	0.912505	0.709632	0.869661	-0.0119151	-5.5106e-05	0.00545037	0.963146	0.925075	0.992766	0.981184	0.968982	0.995602	-0.0153896	0.00947309	0.00590928	0.868156	0.91557	0.980179	0.977031	0.959486	0.989135	-0.0151887	-0.18531	0.000427719	0.0202406	0.993752	0.0663951	0.375909	0.996849	0.221545	0.0263113	-0.0871293	-0.0841512	0.146007	0.138328	0.164248	0.849786	0.332431	0.383278	0.0125416	0.0425379	-0.0231137	0.360455	0.682357	0.554976	0.57299	0.824421	0.649461	-0.00622785	0.00239253	-0.0313448	0.964298	0.602827	0.843603	0.990428	0.789193	0.903351	-0.0127313	0.0211649	-0.0231281	0.68737	0.701089	0.778526	0.899932	0.853095	0.868603	-0.0114813	0.0245324	-0.0231636	0.635417	0.694517	0.754354	0.847807	0.851013	0.842242	-0.0109906	-0.0890607	-0.0381063	0.304988	0.494924	0.497966	0.5403	0.693547	0.623672	-0.0045513	0.0414216	-0.0202222	0.403679	0.727377	0.586925	0.806927	0.858012	0.738461	-0.00714899	0.0233367	-0.0238579	-0.0293496	-0.021872	0.598119	0.694577	0.603012	0.713946	0.724484	0.893108	0.832559	0.833606	0.771592	0.839732	0.819197	0.922612	-0.0104422	-0.0138326	-0.0121904	-0.0380588	0.799039	0.514695	0.806244	0.919126	0.721638	0.875499	-0.0121187	-0.139955	-0.0410695	0.216896	0.462467	0.387442	0.424342	0.654949	0.508168	-0.000684556	0.0112729	-0.0306413	0.819381	0.594012	0.81139	0.898675	0.761392	0.855956	-0.0122186	-0.0565462	-2.31422	-7.62952	-0.0383504	-0.0185125	-0.0156447	0.639193	0.569088	0.464868	0.498912	0.747437	0.784305	0.745902	0.820043	0.738025	0.779464	0.800382	0.864437	0.693841	0.858725	0.881523	0.806698	0.872935	0.83701	-0.0108987	-0.0124815	-0.0108157	-0.0300148	-0.0392962	0.775426	0.506763	0.799565	0.920417	0.709362	0.867115	-0.0119882	-0.182026	-0.0458831	0.0977269	0.411001	0.210288	0.376646	0.622099	0.376336	0.0087514	-0.153435	-0.0441422	0.116174	0.428691	0.241304	0.295369	0.631549	0.369589	0.00663477	0.00056625	-0.0327207	0.408688	0.558057	0.602127	0.777671	0.739327	0.760995	-0.00754835
Q9Y478	PRKAB1	ENSG00000111725	0.00334694	-0.0443158	0.0138171	0.498114	0.0449425	0.26694	0.688517	0.148985	0.0319401	0.00447422	-0.0347654	0.313639	0.604539	0.565718	0.981996	0.770664	0.75486	-0.00652467	-0.404489	-0.0143141	0.490409	0.878318	0.618986	0.771006	0.951197	0.745175	-0.00925745	-0.000652321	-0.0186457	0.39557	0.777565	0.664596	0.750728	0.877382	0.794758	-0.0090915	0.00335275	-0.0181722	0.40776	0.78654	0.661857	0.7774	0.882771	0.772117	-0.00909679	0.201748	-0.0365493	0.313763	0.587987	0.565866	0.669007	0.755173	0.696755	-0.00652872	0.00101575	0.00509675	0.486713	0.942693	0.778355	0.675983	0.975792	0.845096	-0.0115665	0.175653	-0.0136309	0.0109935	0.837907	0.0386414	0.516557	0.921458	0.174134	0.0344485	-0.270391	-0.0168848	0.00549403	0.799124	0.0207081	0.266892	0.897529	0.114006	0.0437417	-0.0949356	-0.0440017	0.196011	0.525928	0.400054	0.871064	0.727875	0.622066	-0.00118165	0.00236919	-0.0224334	0.965919	0.739356	0.940845	0.979944	0.85941	0.956951	-0.0144325	-0.0443815	-0.0418702	0.484976	0.558525	0.737251	0.814311	0.75632	0.836019	-0.010634	-0.0544057	-0.0466922	0.384197	0.514222	0.643951	0.732446	0.729851	0.771861	-0.00853239	-0.0253616	-0.0324608	0.680493	0.643878	0.864873	0.865213	0.820814	0.918273	-0.0131194	-0.0136677	-0.0238297	0.894977	0.720781	0.933506	0.955252	0.850881	0.95502	-0.0143103	0.0415151	-0.00602823	0.47877	0.929931	0.743825	0.845821	0.968031	0.848971	-0.010855	0.0722632	-0.174619	-0.0060006	-0.0729213	0.165676	0.0145339	0.927778	0.294087	0.364695	0.0467494	0.483759	0.0891064	0.965399	0.495036	0.524759	0.111689	0.000253695	0.0318367	0.027396	-0.00984099	0.628006	0.886422	0.850452	0.828387	0.943985	0.90718	-0.0129567	-0.118876	-0.0258007	0.375261	0.696562	0.644839	0.59335	0.831825	0.733756	-0.00861945	0.0235926	-0.0131015	0.685728	0.846863	0.881318	0.807846	0.922365	0.909444	-0.0135167	0.161985	0.439354	11.4467	-0.00633406	-0.0239499	-0.0239973	0.254547	0.92763	0.356292	0.924291	0.726483	0.7238	0.498701	0.932953	0.611167	0.426491	0.974762	0.826721	0.964088	0.84642	0.846681	0.594898	0.954043	0.746703	-0.0046087	-0.0145243	-0.00784125	0.00699052	-0.0182712	0.955149	0.793758	0.955298	0.985721	0.894948	0.970118	-0.0147841	-0.0892006	-0.0255225	0.493992	0.700877	0.756568	0.757213	0.838533	0.838533	-0.0111213	-0.0565718	-0.0234061	0.625366	0.724429	0.848907	0.793696	0.853101	0.895147	-0.0129281	-0.000835467	-0.0191456	0.302049	0.771418	0.559379	0.705866	0.874312	0.730578	-0.00639866
Q92990	GLMN	ENSG00000174842	-0.00125358	-0.0691209	0.341271	0.280947	0.304912	0.766717	0.483158	0.49781	0.00300083	-0.00021747	-0.0765495	0.959367	0.237459	0.479762	0.996503	0.437719	0.687673	-0.00397589	0.0168606	-0.124489	0.974685	0.143961	0.202471	0.990945	0.439734	0.369364	0.0108606	-0.000694848	-0.0763152	0.348516	0.232085	0.306509	0.720847	0.431543	0.502436	0.00294418	7.55245797596794e-06	-0.0817773	0.998438	0.202779	0.43781	0.999214	0.39403	0.605462	-0.00260177	0.101675	-0.0839782	0.597216	0.196932	0.417568	0.846916	0.388929	0.571557	-0.00183364	0.00514599	0.00918705	0.000157478	0.886471	0.000508851	0.0023	0.955902	0.0037432	0.0971388	0.00159855	-0.0596489	0.98096	0.362708	0.659772	0.996765	0.592671	0.803066	-0.00897751	0.136978	-0.0553449	0.146218	0.394659	0.228709	0.642269	0.619582	0.448704	0.00746008	0.0725794	-0.082857	0.300711	0.212733	0.199574	0.913053	0.428382	0.42642	0.00955474	-0.0384576	-0.0854877	0.469285	0.186834	0.369353	0.671748	0.380065	0.480365	5.56210548425806e-05	0.0550241	-0.053665	0.366535	0.434129	0.319046	0.741706	0.655692	0.503772	0.00230558	0.084321	-0.0403248	0.158816	0.555163	0.177335	0.537063	0.759119	0.352389	0.0112794	0.0100934	-0.0733382	0.864403	0.277477	0.473407	0.947715	0.525189	0.629857	-0.00376994	0.148054	-0.0675793	0.134422	0.28754	0.156013	0.333207	0.501685	0.279075	0.013226	-0.0290637	-0.0882079	0.608102	0.185018	0.409532	0.896121	0.392927	0.596609	-0.00154516	-0.0251686	0.139809	-0.0834547	-0.0484412	0.618547	0.0435407	0.196486	0.473281	0.412634	0.0539224	0.844068	0.167151	0.396049	0.664653	0.568429	0.122811	-0.00166234	0.0296749	0.047846	-0.0617427	0.380792	0.353625	0.317804	0.668007	0.591194	0.479647	0.00238462	0.312662	-0.0623349	0.0148081	0.320748	0.0237109	0.0784486	0.525397	0.0659737	0.041732	-0.0971109	-0.105344	0.0831202	0.106024	0.103521	0.200631	0.261556	0.178561	0.0195833	-0.365237	0.917501	-0.649914	-0.108567	-0.0858692	-0.0871889	0.00717351	0.844292	0.956823	0.0863868	0.195377	0.186558	0.0124103	0.408821	0.416201	0.0320649	0.940154	0.988551	0.223311	0.380891	0.37457	0.0339078	0.546037	0.595853	0.0513023	-0.00152913	-0.00180916	0.0335733	-0.0725043	0.779857	0.28398	0.449342	0.921605	0.504741	0.591869	-0.00298674	0.309478	-0.0580685	0.013048	0.355878	0.0211955	0.168816	0.571953	0.0839559	0.0433967	0.259057	-0.0611511	0.0194471	0.331557	0.0301445	0.100812	0.545115	0.0843764	0.0381587	-0.00075197	-0.0770046	0.336182	0.227726	0.299501	0.734144	0.427351	0.502901	0.00330169
Q9HC78	ZBTB20	ENSG00000181722	-0.001367	0.178684	0.282088	0.00435076	0.0133746	0.729445	0.0298656	0.0697537	0.0498239	-0.00181835	0.174759	0.658857	0.0057356	0.021677	0.996503	0.0381308	0.111987	0.0427386	-0.260275	0.225547	0.618093	0.00768575	0.0118304	0.85131	0.114528	0.0584531	0.0602015	0.00141753	0.168279	0.0458679	0.00623616	0.0030871	0.303585	0.0385037	0.0243314	0.0715471	-0.00688985	0.157447	0.0614434	0.0104394	0.00382119	0.425526	0.0527363	0.030841	0.0689881	-0.223818	0.185046	0.227121	0.00350151	0.0114946	0.597972	0.0252056	0.0629675	0.0520356	-0.00170091	0.16191	0.207232	0.0143121	0.0071105	0.397633	0.138011	0.0287247	0.059459	-0.0403094	0.185829	0.533182	0.00378634	0.0130016	0.907944	0.0386848	0.0989018	0.0506175	0.00732328	0.184874	0.936196	0.00403599	0.0157489	0.988665	0.0393611	0.0970496	0.0477916	0.120181	0.190291	0.0763594	0.00337986	0.00656619	0.779062	0.0363088	0.0614584	0.0606196	-0.0328825	0.162806	0.521606	0.0099214	0.0194517	0.71144	0.0526687	0.0561873	0.0443324	0.00331954	0.171372	0.955064	0.010766	0.0238668	0.988447	0.0765007	0.0958645	0.0413202	-0.0166964	0.162671	0.773352	0.0154419	0.0229302	0.932077	0.103536	0.0912122	0.0419105	-0.0587666	0.147916	0.302008	0.0237585	0.0140045	0.612933	0.130892	0.0603298	0.0491509	-0.0711134	0.165373	0.457819	0.00808907	0.0181271	0.675514	0.0513816	0.0607964	0.0453687	0.0153993	0.176684	0.778314	0.00653301	0.0216099	0.946855	0.0469379	0.097387	0.0431095	-0.0102331	0.0223061	0.16974	0.195061	0.833863	0.739455	0.00711668	0.00358008	0.0219958	0.012426	0.941441	0.86186	0.0450567	0.0309659	0.0834729	0.0442298	0.0428469	0.0516747	-0.0286858	0.161477	0.586338	0.0129918	0.0193813	0.804847	0.0873354	0.072776	0.0447229	0.0165607	0.17253	0.894773	0.00599314	0.0222903	0.948268	0.0396667	0.0628359	0.0426495	0.000910581	0.171911	0.986641	0.00740125	0.0224837	0.993069	0.0438399	0.055413	0.0425212	0.0744629	5.0372	18.1402	0.177745	0.195952	0.189786	0.575063	0.260616	0.11401	0.00502469	0.002334	0.00288798	0.0192052	0.00695945	0.00374929	0.734301	0.573995	0.676876	0.0324233	0.0195529	0.02224	0.0472875	0.0388121	0.0349318	0.044858	0.0602256	0.0692644	-0.0975979	0.153565	0.399099	0.0193801	0.0157373	0.710175	0.0934555	0.0689969	0.0478026	-0.211741	0.157525	0.0801264	0.0111795	0.00483476	0.344917	0.0643925	0.0317438	0.0650672	-0.0868728	0.165767	0.420985	0.00814307	0.0162468	0.638713	0.0516821	0.0540673	0.0473321	0.00170136	0.169495	0.0228022	0.00565029	0.00169281	0.254883	0.0363387	0.016614	0.0801558
Q86UL3	GPAT4	ENSG00000158669	0.000788919	-0.0630259	0.667889	0.481299	0.735972	0.91137	0.673714	0.838769	-0.010607	0.00485547	-0.0708131	0.413884	0.431182	0.577376	0.99528	0.633045	0.762855	-0.00684058	-1.10166	-0.0191084	0.146982	0.874154	0.159496	0.460189	0.950282	0.316548	0.0151035	0.000687039	-0.0602215	0.506547	0.498766	0.644659	0.815567	0.692143	0.780706	-0.00861508	-0.00445327	-0.0662111	0.41169	0.461758	0.579675	0.780501	0.655237	0.714671	-0.00700852	0.295752	-0.0779273	0.269316	0.387793	0.437521	0.634981	0.592311	0.590745	-0.00255333	0.00317983	0.0572615	0.0876174	0.524729	0.227924	0.220442	0.764533	0.365929	0.00751296	-0.104016	0.0178044	0.244382	0.83795	0.499335	0.81561	0.921458	0.692332	-0.00462849	-0.201622	0.00848881	0.109498	0.921996	0.272539	0.591255	0.962625	0.494071	0.00475838	-0.00938233	-0.0789164	0.923906	0.397012	0.696034	0.998483	0.62113	0.836551	-0.00981483	0.0229763	-0.0529925	0.756642	0.556793	0.769227	0.870854	0.735787	0.829125	-0.0112943	0.127763	-0.00351909	0.131465	0.970449	0.257662	0.513883	0.989201	0.445226	0.00558008	0.187695	0.0239239	0.0235927	0.799243	0.0616568	0.23762	0.903721	0.177923	0.0272194	0.166232	0.00435839	0.0419854	0.962397	0.101265	0.236217	0.986157	0.230322	0.0197655	0.435925	-0.0298868	0.00132258	0.727259	0.0045653	0.0250998	0.855781	0.0229722	0.0654072	0.0301124	-0.0494256	0.703628	0.593887	0.744859	0.929794	0.772514	0.849275	-0.0108768	0.0533241	0.117967	-0.0492349	-0.0753417	0.449639	0.21599	0.583757	0.420225	0.601213	0.22636	0.748869	0.42876	0.759647	0.616958	0.724302	0.344378	-0.00752462	0.00767909	0.121138	-0.0162384	0.110765	0.860122	0.22347	0.361686	0.931503	0.384427	0.00781662	0.383315	-0.0391468	0.0328319	0.656403	0.0814312	0.130382	0.805275	0.16337	0.0232248	0.0599035	-0.0428286	0.446068	0.639492	0.598484	0.620128	0.795913	0.676129	-0.00745357	0.18912	0.37284	15.6565	-0.043796	-0.107486	-0.10723	0.324576	0.953537	0.340136	0.62692	0.2365	0.233672	0.492132	0.487273	0.309139	0.504934	0.983683	0.820729	0.788654	0.429968	0.430143	0.589154	0.614042	0.498463	-0.00440219	-0.00428004	0.002835	0.104982	-0.0397803	0.531085	0.672781	0.657812	0.796551	0.829146	0.762103	-0.00893099	0.296126	-0.0394765	0.0909499	0.656789	0.190864	0.365693	0.812335	0.354213	0.0102397	0.421488	-0.0306459	0.00626281	0.724978	0.0188188	0.0509552	0.853174	0.060499	0.045159	0.000738438	-0.059534	0.498583	0.503543	0.639259	0.831625	0.697894	0.786208	-0.00848355
O95696	BRD1	ENSG00000100425	-0.000963774	-0.0297117	0.420831	0.609667	0.595619	0.812244	0.77131	0.741308	-0.00732255	-0.00308354	-0.0277207	0.425938	0.636119	0.599855	0.996503	0.793633	0.779204	-0.00743237	-0.587534	0.0248947	0.250719	0.759728	0.463392	0.581345	0.904338	0.62454	-0.00400648	0.000317341	-0.0381832	0.63705	0.509682	0.724882	0.879449	0.701295	0.836544	-0.0104508	-0.00846746	-0.0515461	0.0153573	0.368979	0.0437098	0.27849	0.570912	0.13928	0.0328532	0.354152	-0.0597395	0.0412265	0.304468	0.10185	0.365595	0.509346	0.238997	0.0196788	-0.0010418	-0.0136531	0.401958	0.820956	0.702855	0.603328	0.92787	0.792463	-0.00996752	-0.0667044	0.00222875	0.261579	0.969292	0.531184	0.820394	0.984588	0.713885	-0.00559202	-0.0202882	-0.000357339	0.809511	0.995101	0.971243	0.960899	0.997509	0.985814	-0.0150446	0.0752749	-0.0356681	0.238168	0.55435	0.352797	0.895357	0.745845	0.584093	0.000767681	-0.0528253	-0.047353	0.273257	0.418712	0.451409	0.488009	0.62159	0.55778	-0.00303542	0.0341846	-0.0212903	0.53723	0.732862	0.681137	0.837241	0.867811	0.797661	-0.00940384	0.0563692	-0.0112641	0.300637	0.856447	0.481593	0.6694	0.933559	0.649592	-0.00403472	0.0450824	-0.0189557	0.400503	0.756223	0.578291	0.699083	0.884673	0.715294	-0.00686511	0.152918	-0.0260064	0.0883739	0.650919	0.191979	0.259445	0.809093	0.321938	0.0100717	-0.01775	-0.0451077	0.727478	0.449785	0.74305	0.93748	0.66086	0.848971	-0.0108387	0.0240229	-0.00278613	-0.0348089	-0.0264776	0.596801	0.96448	0.547675	0.66662	0.686257	0.908118	0.83185	0.981766	0.734673	0.807336	0.79204	0.933498	-0.00959338	-0.0140967	0.0245898	-0.0305888	0.616475	0.609303	0.696317	0.821409	0.785362	0.796615	-0.00982121	0.17866	-0.0299508	0.123725	0.599987	0.240414	0.305577	0.76676	0.35918	0.00669168	-0.0473883	-0.0523064	0.348588	0.373958	0.50812	0.527313	0.579464	0.599166	-0.00490019	-0.0601006	2.79136	5.92513	-0.0442289	-0.0217895	-0.0254115	0.627094	0.504542	0.581533	0.447151	0.712601	0.66616	0.70152	0.726918	0.780468	0.771408	0.76329	0.908291	0.648722	0.839452	0.809307	0.771103	0.804285	0.867386	-0.00993777	-0.0105763	-0.0116993	-0.0216057	-0.0433251	0.841329	0.475602	0.774024	0.949512	0.684672	0.849107	-0.0114789	-0.00132343	-0.0394073	0.990684	0.495634	0.789698	0.99662	0.695946	0.860193	-0.0117934	0.107681	-0.0320122	0.283646	0.577498	0.44351	0.509626	0.758604	0.567196	-0.00278359	0.000280388	-0.0377966	0.692768	0.513979	0.749493	0.911617	0.704872	0.857543	-0.010974
Q9UKZ1	CNOT11	ENSG00000158435	0.00118651	0.00573219	0.425517	0.936841	0.714672	0.814132	0.968048	0.822549	-0.0101505	0.00367312	0.00360595	0.44573	0.960519	0.734137	0.996503	0.982543	0.867435	-0.0105682	0.429136	-0.0407804	0.475254	0.670476	0.77412	0.761274	0.862353	0.854675	-0.0133326	-0.000928652	0.0151223	0.267304	0.833385	0.530431	0.6444	0.910383	0.705434	-0.0055699	0.00571022	0.0265489	0.192439	0.714045	0.416686	0.609524	0.839337	0.587958	-0.00182737	0.214208	-0.00113375	0.323775	0.987625	0.60297	0.67773	0.993443	0.724776	-0.00751265	0.00169951	0.0873297	0.267106	0.240739	0.359065	0.467405	0.530348	0.500374	0.000494832	-0.104642	0.0676793	0.152664	0.342569	0.238647	0.775262	0.57597	0.472886	0.00680532	0.0933036	0.0675114	0.36801	0.346344	0.443594	0.814694	0.577414	0.650608	-0.00278653	-0.0302203	0.0284647	0.7035	0.705091	0.836458	0.986889	0.846334	0.918641	-0.0126962	-0.166658	-0.0229379	0.00486868	0.746224	0.0183857	0.0369045	0.864103	0.0539799	0.0451608	0.0121724	0.0184965	0.859861	0.81176	0.967692	0.960287	0.909227	0.979486	-0.0148717	0.0570342	0.0381976	0.400033	0.622436	0.68889	0.745621	0.806988	0.80341	-0.00957963	-0.020395	0.00565749	0.760001	0.940737	0.937973	0.90489	0.977698	0.961245	-0.0143848	0.103031	0.019949	0.357787	0.781805	0.642976	0.58691	0.887908	0.740583	-0.00850889	-0.074626	-0.0109227	0.243943	0.883881	0.497187	0.697145	0.945581	0.668105	-0.00456134	-0.0911555	0.249422	-0.00369886	0.080013	0.109679	0.00130247	0.959185	0.284807	0.272067	0.00551427	0.401687	0.0228767	0.979604	0.485189	0.435353	0.0252025	0.00478509	0.0636372	-0.00176609	0.0127878	0.977243	0.865467	0.982424	0.99216	0.933275	0.990664	-0.0152247	0.289355	0.0285872	0.0472608	0.689423	0.136288	0.164941	0.826367	0.238003	0.0153944	-0.239301	-0.0521691	0.000114305	0.457317	0.000559685	0.00177288	0.654617	0.0037012	0.095805	-0.568052	13.3252	24.3889	-0.0329921	0.0296406	0.0121564	0.000183273	0.0108293	0.0712888	0.634826	0.685055	0.868875	0.000874486	0.0380055	0.193262	0.00219134	0.147961	0.641876	0.792917	0.820876	0.928884	0.00464548	0.112473	0.376198	0.0895274	0.0349641	0.0101271	-0.226833	-0.0286448	0.0936386	0.705033	0.239761	0.390242	0.848236	0.389293	0.00673358	0.193221	0.0263144	0.174692	0.716	0.389847	0.485367	0.848088	0.555247	-0.000780546	0.191884	0.0264351	0.128709	0.713825	0.308571	0.314405	0.84694	0.440182	0.00284052	-0.000865185	0.0140417	0.327537	0.845258	0.608001	0.728568	0.915933	0.7646	-0.0077
Q99836	MYD88	ENSG00000172936	0.000994546	0.161766	0.309521	0.000861737	0.00139983	0.748978	0.0105151	0.0161239	0.0822508	0.000336145	0.167228	0.915605	0.00066234	0.00233745	0.996503	0.0100707	0.0298003	0.0749831	0.784045	0.0819437	0.0629863	0.221256	0.00347241	0.304005	0.53922	0.0275166	0.0807312	-0.000324843	0.167859	0.555327	0.000537758	0.00218371	0.839896	0.00801862	0.0193428	0.0765173	0.00195861	0.174832	0.495156	0.000341109	0.0015513	0.818969	0.0056696	0.0183495	0.0820099	0.0016968	0.168001	0.990537	0.000665153	0.00235049	0.996616	0.00852013	0.0249654	0.0749039	-0.00267791	0.119314	0.00909373	0.0165474	0.000239816	0.0439824	0.14708	0.00211213	0.107608	-0.0259574	0.155872	0.601847	0.00164632	0.00636489	0.927735	0.0232471	0.0659013	0.061073	-0.0357125	0.154001	0.611503	0.00187503	0.00641051	0.908592	0.0245887	0.0591074	0.060969	-0.0441576	0.147194	0.397575	0.00337404	0.0050758	0.949215	0.0362968	0.0526242	0.0643617	-0.0140093	0.165069	0.723	0.000775353	0.002207	0.849195	0.0100007	0.01222	0.0757999	0.00888022	0.171902	0.844761	0.000984139	0.00230585	0.954762	0.0203248	0.022065	0.0751767	0.00351743	0.169651	0.937196	0.00115471	0.00234334	0.98191	0.0265466	0.0211202	0.0749472	-0.0245129	0.158922	0.576573	0.00182057	0.00201011	0.817747	0.0311107	0.016217	0.0771276	0.0385962	0.170604	0.600894	0.000450756	0.00204898	0.778328	0.00855439	0.0131848	0.0768556	0.00335185	0.16998	0.936691	0.000764956	0.00231612	0.986905	0.0119882	0.0243067	0.075674	-0.00683701	0.0226113	0.167603	0.165876	0.855834	0.662865	0.000637213	0.00140805	0.00228529	0.00532932	0.952791	0.814057	0.0099431	0.0169002	0.0189802	0.0246489	0.075866	0.0641362	-0.0332757	0.157073	0.412822	0.00183697	0.00165935	0.689435	0.0284679	0.0138782	0.0804404	0.0383643	0.170899	0.691108	0.000467642	0.00214644	0.835517	0.00789649	0.0124561	0.0767637	0.00128458	0.169239	0.97557	0.000700641	0.00232237	0.986518	0.00894504	0.0103149	0.0756354	0.0930894	1.25173	6.52392	0.176492	0.161371	0.159939	0.363078	0.718373	0.46412	0.000339113	0.00128261	0.0013165	0.00153395	0.00549228	0.00447993	0.545818	0.881088	0.864437	0.00538952	0.0132978	0.0133097	0.00696544	0.0342116	0.0389673	0.0815601	0.0636957	0.0666716	0.0221905	0.173002	0.803945	0.000759235	0.00225269	0.934658	0.0127122	0.0213757	0.0760718	-0.0821993	0.163399	0.380584	0.000808684	0.00157958	0.6764	0.0132057	0.0148267	0.0811426	0.0146201	0.169879	0.860794	0.000515728	0.00228787	0.929897	0.0093509	0.0136883	0.0758498	-0.00021799	0.167385	0.707656	0.000560609	0.00242308	0.917103	0.00840804	0.0212681	0.0750268
O14981	BTAF1	ENSG00000095564	-0.000649661	0.0793525	0.565921	0.150811	0.329396	0.880929	0.324205	0.520616	0.00181543	-0.00218225	0.0809685	0.551073	0.145383	0.32515	0.996503	0.320749	0.554529	0.00201461	0.103958	0.071255	0.828977	0.354366	0.416715	0.941759	0.659713	0.583979	-0.00208766	-0.00051381	0.0771632	0.419258	0.159808	0.276326	0.766112	0.339109	0.471442	0.00454539	-0.00480767	0.0662259	0.147795	0.228824	0.13597	0.556354	0.42795	0.28964	0.0155505	0.194975	0.0620609	0.236679	0.264033	0.192451	0.6044	0.469148	0.352333	0.0100343	-0.000299719	0.0948314	0.801495	0.103376	0.20333	0.8927	0.360812	0.337209	0.00926841	0.0311823	0.0979238	0.584474	0.0803376	0.180629	0.923048	0.246535	0.406284	0.0110851	0.137191	0.103102	0.0870361	0.0632166	0.0482648	0.554576	0.211654	0.185103	0.0311138	0.0133483	0.0608426	0.824744	0.287622	0.566816	0.997649	0.517202	0.751434	-0.00660476	-0.0156429	0.071803	0.731803	0.197009	0.366396	0.855163	0.393306	0.477873	0.0001793	0.0448875	0.0943423	0.39075	0.110533	0.268526	0.757306	0.306006	0.456769	0.00494803	0.0295197	0.0880879	0.566648	0.13701	0.329599	0.844082	0.356799	0.515558	0.00180593	0.0260178	0.0849634	0.607817	0.143005	0.340523	0.833887	0.364665	0.508542	0.00130512	-0.0242487	0.0736418	0.776028	0.181033	0.373174	0.887218	0.376681	0.515451	-0.000102721	-0.00984785	0.0718807	0.839992	0.209465	0.384983	0.960915	0.42265	0.575612	-0.000585782	-0.00486013	0.0588506	0.0741799	0.121171	0.911042	0.317076	0.182472	0.0371714	0.390488	0.103499	0.972349	0.538144	0.377667	0.134227	0.549649	0.195267	-0.000806035	0.019739	0.0515657	0.0933997	0.27175	0.103452	0.214299	0.570224	0.297825	0.37384	0.008461	0.201613	0.085664	0.0691266	0.11743	0.0748467	0.209196	0.278743	0.153491	0.0245009	-0.0323345	0.0662306	0.504491	0.241	0.314209	0.671613	0.44722	0.415787	0.00256058	-0.137555	0.357269	-1.59051	0.0638548	0.105376	0.104796	0.244471	0.927816	0.875273	0.250304	0.0607494	0.0608917	0.199083	0.170354	0.168955	0.413737	0.974762	0.975122	0.451831	0.176402	0.178764	0.291455	0.302556	0.346064	0.00959256	0.0120766	0.0122039	0.0371769	0.0819857	0.71896	0.159589	0.368214	0.895974	0.358333	0.519848	0.000104853	0.078406	0.0803268	0.469555	0.147346	0.302214	0.738245	0.33495	0.471385	0.00316233	0.0701134	0.0798499	0.46645	0.149089	0.301101	0.676847	0.331772	0.432689	0.00321934	-0.000707468	0.0768257	0.291375	0.160784	0.21926	0.697853	0.34222	0.415396	0.00810914
Q13488	TCIRG1	ENSG00000110719	-0.00526316	0.5309	0.0686198	0.000215309	0.000459749	0.480443	0.00423166	0.00797985	0.0978376	-0.0019114	0.502348	0.839021	0.000568349	0.00237846	0.996503	0.00912667	0.0301167	0.0747355	-0.699269	0.514386	0.536832	0.0051225	0.00871567	0.800385	0.0949039	0.0479486	0.0653613	-0.000567307	0.497313	0.728876	0.000560962	0.00247026	0.917354	0.00825308	0.0211065	0.0747502	0.00730392	0.52204	0.389554	0.000297119	0.00129102	0.767796	0.00521144	0.0164552	0.0846405	-0.499094	0.530946	0.238339	0.000279035	0.0012084	0.605934	0.00492523	0.0168376	0.0843247	-0.0135073	0.266484	4.81564428710823e-06	0.0547733	2.5535586543418e-07	0.000231031	0.266613	1.32579650839151e-05	0.19746	-0.00114014	0.447077	0.993818	0.00225546	0.0092238	0.998845	0.0279951	0.0815006	0.0556569	-0.0826214	0.444475	0.691033	0.00238655	0.00852094	0.930904	0.0285269	0.069794	0.0568167	-0.0427018	0.414059	0.779893	0.00484615	0.0133478	0.993416	0.0447747	0.0890803	0.0502306	0.0676079	0.512003	0.564027	0.000447166	0.00205471	0.744212	0.00707768	0.0116353	0.076816	-0.157185	0.430286	0.241441	0.00494035	0.0012195	0.638223	0.049607	0.0151438	0.0841958	-0.210343	0.405502	0.110439	0.00775887	0.000675908	0.458373	0.0697538	0.00931967	0.0924729	-0.250932	0.403184	0.0524031	0.00663036	0.000367331	0.265592	0.0631209	0.00502557	0.100947	-0.51788	0.463914	0.0167979	0.000988413	0.000137726	0.0977711	0.0140978	0.00210652	0.114414	0.0379609	0.508887	0.761862	0.000690969	0.00248458	0.943901	0.0113764	0.0254521	0.0746673	0.000121225	-0.267959	0.49653	0.481982	0.999134	0.0772503	0.000655104	0.00141624	0.00260179	0.000171617	0.999529	0.23631	0.0101061	0.0169598	0.020782	0.00249839	0.0740058	0.113052	-0.274637	0.399003	0.0216227	0.00641378	0.000184159	0.153366	0.0589062	0.00308556	0.111254	-0.48484	0.471084	0.0890628	0.000994554	0.000609558	0.247632	0.0131091	0.00554471	0.0946076	0.152678	0.538351	0.218878	0.000272583	0.00121824	0.389183	0.00485122	0.00649841	0.0848355	0.582422	-16.1628	-3.3961	0.544088	0.533507	0.556016	0.0539308	0.111635	0.897	0.000174369	0.000279727	0.000169324	0.000403162	0.000230873	0.000815548	0.139692	0.389991	0.980944	0.00349198	0.00502468	0.00361288	0.00262024	0.00545341	0.0142363	0.100392	0.108932	0.0911865	0.103003	0.515606	0.697889	0.000723082	0.00241227	0.888348	0.0122212	0.0221633	0.0750909	-0.397583	0.469964	0.152147	0.00109505	0.000929534	0.45812	0.01589	0.0103753	0.0886652	-0.536438	0.460107	0.0287218	0.00120835	0.000235707	0.126121	0.0161475	0.00293071	0.107847	-0.000165088	0.496239	0.923847	0.000577297	0.00261181	0.982842	0.0086082	0.0224152	0.0739506
Q9Y4H2	IRS2	ENSG00000185950	0.0020643	-0.266691	0.406663	0.028785	0.0785955	0.805585	0.107668	0.215274	0.0235799	0.00642177	-0.270473	0.424921	0.0276834	0.0806686	0.996503	0.108928	0.25167	0.0231888	0.397342	-0.291182	0.69209	0.0709265	0.137938	0.886959	0.31503	0.286561	0.0176771	0.00374762	-0.258567	0.00655723	0.028499	0.002895	0.132857	0.10993	0.0234637	0.0724714	0.0113015	-0.226969	0.118492	0.0593182	0.0348813	0.525994	0.173749	0.121307	0.0362567	0.432761	-0.282687	0.232474	0.0217344	0.0542897	0.600746	0.088794	0.162599	0.0291219	0.00135117	-0.143767	0.596275	0.247043	0.346785	0.75891	0.537359	0.488673	0.00103395	0.000917733	-0.161855	0.994004	0.176336	0.399233	0.998845	0.396397	0.620424	-0.00114977	-0.434285	-0.175326	0.0108205	0.133599	0.0153289	0.326937	0.329056	0.0957931	0.0481907	-0.270244	-0.281115	0.0407656	0.024896	0.0214298	0.678751	0.117254	0.116484	0.0432337	-0.0476862	-0.263883	0.63476	0.0320324	0.0991509	0.791554	0.117142	0.184283	0.0200837	0.0527422	-0.231027	0.646987	0.0765955	0.0999474	0.889503	0.244899	0.247038	0.0199631	0.0338941	-0.238721	0.764991	0.0678152	0.106171	0.929149	0.240959	0.255553	0.0190518	0.156021	-0.194994	0.160447	0.124161	0.0413104	0.457492	0.336869	0.127175	0.0331943	0.104994	-0.246744	0.575326	0.0423625	0.0948577	0.760798	0.150926	0.199641	0.0207508	0.0466976	-0.234297	0.662012	0.0626772	0.108075	0.911475	0.200214	0.264755	0.0189286	0.0564688	-0.0163117	-0.238925	-0.249978	0.553242	0.90144	0.0506089	0.0550202	0.0997124	0.143444	0.810841	0.951952	0.167124	0.171361	0.223694	0.248478	0.0201529	0.014727	0.077036	-0.222176	0.454157	0.0780652	0.0897949	0.71741	0.25227	0.209539	0.0217431	0.001678	-0.249438	0.994526	0.0406226	0.118952	0.997496	0.141401	0.216695	0.017469	-0.0478884	-0.262651	0.651998	0.0350551	0.10741	0.783819	0.123892	0.183725	0.0190226	-0.332225	9.56899	14.5356	-0.276667	-0.232035	-0.244739	0.199203	0.276494	0.520641	0.0238574	0.06338	0.0499607	0.0520104	0.0797749	0.11751	0.358826	0.588001	0.888448	0.0950359	0.181429	0.156741	0.102247	0.180487	0.280312	0.0299905	0.0237185	0.0177923	-0.225859	-0.291405	0.31752	0.0228895	0.0720411	0.648988	0.104039	0.180397	0.0250785	-0.124515	-0.257839	0.600292	0.0347584	0.103641	0.819052	0.13602	0.240253	0.0195657	0.020956	-0.248104	0.920936	0.0419647	0.118368	0.961537	0.150761	0.224087	0.017544	0.00417184	-0.25498	0.0040622	0.0301454	0.00187503	0.120348	0.11544	0.0177964	0.0786966
Q86WX3	RPS19BP1	ENSG00000187051	0.00372413	0.13287	0.0491238	0.147599	0.0339348	0.431619	0.320497	0.124224	0.0361152	-0.000491303	0.157943	0.936519	0.0925685	0.2361	0.996503	0.239206	0.46696	0.00691617	2.45252	-0.0448971	0.00210446	0.718584	0.00182239	0.062222	0.884799	0.0187432	0.0913478	0.000700185	0.154317	0.513788	0.0960366	0.196198	0.81798	0.244169	0.382204	0.00981663	0.0065685	0.175016	0.238335	0.0593082	0.106605	0.654443	0.173749	0.246754	0.019286	-0.209814	0.17079	0.450278	0.0699522	0.177926	0.766977	0.196834	0.336261	0.0112288	-0.00225335	0.0940405	0.262585	0.335681	0.223997	0.462848	0.626734	0.361427	0.00778038	0.0478569	0.122759	0.619721	0.193761	0.371667	0.931619	0.418554	0.59728	-3.98365e-05	-0.0884932	0.121412	0.515987	0.198611	0.340302	0.875538	0.419604	0.562244	0.00132617	0.0780096	0.172242	0.444554	0.0761989	0.188279	0.969716	0.232354	0.412799	0.0104489	-0.138212	0.126587	0.0704279	0.171743	0.0458162	0.211832	0.359985	0.105574	0.0316533	-0.0517485	0.134583	0.557134	0.176489	0.199224	0.846741	0.398008	0.380705	0.00950741	-0.104034	0.111243	0.229473	0.261858	0.114732	0.607948	0.504011	0.268299	0.0178808	-0.0998297	0.119203	0.24128	0.219816	0.118896	0.553185	0.460873	0.256523	0.017342	-0.0500695	0.153417	0.727194	0.0985411	0.222818	0.860556	0.255671	0.357137	0.00780042	0.00307803	0.160124	0.970029	0.0968037	0.227338	0.993996	0.266849	0.418275	0.0075526	0.0341659	-0.173966	0.165534	0.118745	0.639906	0.0829688	0.0770375	0.226783	0.20383	0.0479922	0.853907	0.247337	0.219762	0.422619	0.356761	0.113732	0.00923063	0.0314397	-0.0455417	0.142951	0.563968	0.138821	0.192493	0.79159	0.351862	0.348037	0.0101093	0.0919865	0.163943	0.62354	0.0782897	0.201586	0.788999	0.215352	0.316474	0.00940069	-0.0539609	0.144331	0.507207	0.128873	0.182432	0.673718	0.298028	0.273295	0.0109328	-0.102071	2.82543	32.3591	0.150781	0.170884	0.168528	0.607858	0.675592	0.0604464	0.108379	0.0753773	0.0741844	0.199334	0.198717	0.0369794	0.756907	0.857651	0.637205	0.259812	0.203287	0.203192	0.291656	0.333672	0.14078	0.00957322	0.00969651	0.0353767	-0.119512	0.13696	0.490672	0.161254	0.179235	0.773431	0.360957	0.321432	0.0112039	-0.16437	0.148146	0.3664	0.111472	0.151055	0.665899	0.283507	0.305671	0.0138227	-0.0242845	0.157472	0.880732	0.0913671	0.224943	0.938443	0.244319	0.351498	0.00771555	0.00121623	0.15449	0.281661	0.0946579	0.135822	0.689695	0.243064	0.308647	0.0154466
O94804	STK10	ENSG00000072786	-0.00108376	0.0352349	0.402649	0.575633	0.634835	0.803153	0.747888	0.768147	-0.00831121	0.00407821	0.0175452	0.330043	0.781586	0.56044	0.982872	0.883928	0.751892	-0.00637954	0.34652	-0.00728203	0.516769	0.931894	0.756456	0.789648	0.974424	0.842635	-0.0129112	-0.000134387	0.0293093	0.853861	0.640801	0.883266	0.956938	0.795108	0.936253	-0.0135514	0.00420823	0.0365615	0.270363	0.563081	0.491065	0.680657	0.73442	0.647046	-0.00440167	0.237722	0.0122902	0.207527	0.846372	0.40649	0.577512	0.919413	0.561611	-0.00141932	-0.000815391	0.0533697	0.546169	0.41656	0.496415	0.72187	0.694028	0.62765	-0.00453716	-0.027742	0.0650827	0.667962	0.303728	0.543417	0.943444	0.540925	0.723735	-0.00594707	0.0498449	0.0658185	0.585422	0.298373	0.51331	0.89951	0.531633	0.704854	-0.00505852	-0.00979417	0.0486442	0.886941	0.456459	0.725908	0.997649	0.671751	0.854061	-0.010473	-0.0200359	0.0239587	0.701445	0.706117	0.838106	0.836105	0.839805	0.880513	-0.0126295	0.0971598	0.0697391	0.103462	0.297998	0.238445	0.472598	0.534143	0.425839	0.00676517	0.161514	0.0988035	0.00548777	0.133987	0.0188122	0.12739	0.353214	0.0797616	0.0448238	0.0632597	0.0520426	0.275007	0.430342	0.496122	0.589062	0.663886	0.64866	-0.00449394	0.120447	0.0360809	0.215892	0.563847	0.418314	0.440335	0.748437	0.55545	-0.00186115	-0.0155101	0.017433	0.774001	0.782795	0.895688	0.946778	0.889331	0.940369	-0.0137709	0.00929899	0.130686	0.0242371	0.0480182	0.846942	0.047514	0.693146	0.455442	0.91624	0.136815	0.94781	0.176103	0.830725	0.650849	0.947902	0.239954	-0.0141275	0.0154552	0.0511719	0.0406588	0.324964	0.520721	0.574021	0.617899	0.725477	0.705515	-0.00680192	0.230537	0.0345796	0.0604658	0.566306	0.159154	0.192052	0.742535	0.267008	0.0130239	-0.0786337	0.000940545	0.141439	0.987892	0.315345	0.2881	0.994445	0.417005	0.00250475	-0.199007	7.83804	8.64748	0.0062334	0.0228268	0.0122591	0.127702	0.0761397	0.448645	0.918781	0.713492	0.844449	0.291306	0.202549	0.736334	0.261015	0.321515	0.860922	0.960956	0.840221	0.913903	0.391836	0.337646	0.835774	0.0037303	0.00940093	-0.0107795	0.000295775	0.0225461	0.997938	0.726103	0.933532	0.999215	0.859265	0.957329	-0.0144216	0.0841915	0.028112	0.483219	0.645878	0.729406	0.748529	0.805326	0.8196	-0.0105483	0.136096	0.0317261	0.20085	0.601912	0.410639	0.416139	0.77496	0.537239	-0.0015871	-7.22395e-05	0.0290927	0.92523	0.643223	0.894474	0.982842	0.797761	0.942811	-0.0137496
Q8NFI3	ENGASE	ENSG00000167280	-4.10783e-05	0.0882128	0.98387	0.372853	0.668068	0.995908	0.576675	0.791624	-0.00910304	0.00183877	0.0830942	0.779628	0.404178	0.642457	0.996503	0.608063	0.80816	-0.00849636	0.315641	0.0433365	0.712538	0.751212	0.74985	0.897528	0.900601	0.838038	-0.0127512	-0.00127435	0.0908802	0.264064	0.354398	0.358223	0.642232	0.560134	0.554048	0.000531198	0.00721615	0.108391	0.2241	0.270743	0.299917	0.63967	0.473663	0.478373	0.00330673	0.380968	0.0622679	0.197309	0.531172	0.290123	0.568237	0.714053	0.455481	0.00376313	-0.00180812	0.112872	0.395306	0.27529	0.270486	0.596123	0.568388	0.410217	0.00487499	-0.0447629	0.138355	0.660431	0.165912	0.352845	0.942821	0.382081	0.581651	0.000765594	-0.0349047	0.135957	0.808515	0.173777	0.377445	0.960899	0.387375	0.593523	-0.000279056	-0.256486	0.0413141	0.0171939	0.682155	0.039754	0.588444	0.83243	0.169335	0.0340235	-0.107111	0.0646559	0.189536	0.513742	0.281652	0.391857	0.701333	0.395183	0.00421718	-0.0428494	0.0696822	0.648289	0.510382	0.601943	0.889567	0.71598	0.741769	-0.00748624	-0.0738227	0.0557331	0.42424	0.598236	0.484974	0.762166	0.790146	0.652408	-0.00414281	-0.0834284	0.0566595	0.358542	0.584011	0.437674	0.665459	0.782881	0.599609	-0.00255874	-0.202872	0.0748721	0.183233	0.444477	0.274674	0.403217	0.645449	0.415751	0.00460147	-0.101123	0.0573767	0.245644	0.572889	0.332807	0.697145	0.757025	0.525997	0.00167091	-0.116196	0.157744	0.0685407	0.16022	0.13401	0.139222	0.486545	0.12629	0.212102	0.171513	0.441217	0.333752	0.68905	0.294274	0.366751	0.281566	0.00861938	0.0119719	-0.0975765	0.0557129	0.24525	0.585524	0.332432	0.542316	0.768233	0.494931	0.00168839	-0.150511	0.0824633	0.450908	0.403278	0.492181	0.663519	0.603198	0.606015	-0.00440376	-0.0804567	0.0683051	0.353202	0.497944	0.42475	0.532166	0.687364	0.523249	-0.00211188	-0.188383	11.9843	19.2433	0.0749655	0.133353	0.117494	0.373815	0.092761	0.295138	0.451259	0.185292	0.243688	0.440155	0.124435	0.296498	0.55614	0.354521	0.797081	0.652109	0.367916	0.441014	0.542572	0.243018	0.486982	-0.00266555	0.0169132	0.00348527	-0.306574	0.0335102	0.0957022	0.744722	0.162533	0.39285	0.871085	0.302873	0.0127023	-0.432674	0.0614698	0.0245203	0.527085	0.0517085	0.211378	0.720694	0.152616	0.030078	-0.267596	0.0721977	0.119167	0.461579	0.193507	0.299585	0.659974	0.317335	0.0100287	-0.0012821	0.0895053	0.286959	0.3618	0.379222	0.694328	0.569094	0.583189	-0.000351918
P56524	HDAC4	ENSG00000068024	0.00182588	-0.147367	0.244959	0.0548033	0.104083	0.703894	0.166131	0.255625	0.0193515	-0.001933	-0.130605	0.70422	0.0919068	0.190827	0.996503	0.238377	0.412158	0.0101634	1.33486	-0.292531	0.0482854	0.00711238	0.02373	0.262342	0.110092	0.0916451	0.0483406	-0.00106403	-0.133312	0.228647	0.0806436	0.100565	0.61099	0.217794	0.251731	0.0200235	0.00432357	-0.128081	0.345607	0.0933689	0.127338	0.732738	0.237465	0.277169	0.016559	0.454996	-0.166384	0.0459405	0.0307093	0.0277757	0.369531	0.111992	0.106842	0.0390806	0.00145659	-0.112386	0.384763	0.168531	0.16811	0.586059	0.44872	0.294381	0.0121858	0.0194468	-0.132427	0.808649	0.0931074	0.238498	0.9662	0.266893	0.472833	0.00681494	0.0688698	-0.129716	0.543693	0.0997074	0.204121	0.886246	0.276352	0.421935	0.00920875	-0.00921911	-0.147895	0.912851	0.0655724	0.176906	0.998055	0.210165	0.398141	0.0114044	-0.207579	-0.180855	0.000834968	0.0155566	0.000756867	0.0112162	0.0717133	0.00600209	0.090892	-0.118816	-0.186367	0.100995	0.0230375	0.0531784	0.469647	0.121916	0.163409	0.0294308	-0.114951	-0.185877	0.107009	0.0235882	0.0556892	0.453698	0.132026	0.166271	0.0287417	-0.149563	-0.191807	0.0324023	0.0163445	0.0206223	0.205649	0.107078	0.0792125	0.0434729	-0.120505	-0.143479	0.30834	0.0607993	0.121854	0.543501	0.190435	0.236126	0.0169705	-0.167203	-0.186377	0.0117292	0.0162957	0.00909616	0.277954	0.083246	0.0564781	0.0558609	-0.197854	0.266554	-0.168993	-0.0499635	0.000733989	0.000999641	0.0220174	0.521442	0.000721272	0.00124518	0.0302397	0.020319	0.0970122	0.704126	0.00885708	0.00921239	0.0922423	0.0851574	-0.107395	-0.169976	0.0954382	0.0310173	0.0546164	0.335884	0.145375	0.147606	0.0292549	-0.0937503	-0.136764	0.541656	0.07313	0.182882	0.732963	0.205775	0.293906	0.010895	-0.194436	-0.185136	0.00305593	0.0148189	0.00269658	0.0191903	0.0697509	0.0114441	0.0734919	-0.352558	13.8154	18.4147	-0.16065	-0.104392	-0.122861	0.0292045	0.0115045	0.193987	0.0343991	0.173366	0.114376	0.0202639	0.0115785	0.122437	0.0892663	0.152556	0.741022	0.121379	0.352481	0.271103	0.0491733	0.0535843	0.287273	0.0440631	0.0527209	0.0171618	-0.223763	-0.173338	0.114067	0.0301638	0.0629595	0.422184	0.124391	0.166143	0.027113	-0.0473026	-0.135006	0.751547	0.0780344	0.209661	0.900272	0.227534	0.375591	0.00879726	-0.0879819	-0.137818	0.506973	0.0712872	0.176761	0.70881	0.209841	0.298557	0.011417	-0.00083425	-0.134728	0.371568	0.0781863	0.13942	0.75933	0.214153	0.313776	0.0150475
Q17RY0	CPEB4	ENSG00000113742	0.00174014	-0.0360681	0.137445	0.525343	0.299848	0.58881	0.710105	0.492968	0.00325766	-0.000627341	-0.023302	0.869063	0.685965	0.895201	0.996503	0.825309	0.949774	-0.0136567	0.286932	-0.0353994	0.568504	0.659199	0.842237	0.821539	0.856892	0.898639	-0.0148736	-0.00040041	-0.0238903	0.545161	0.674799	0.756844	0.835596	0.818105	0.857794	-0.011127	0.00896453	-0.00627906	0.00882244	0.910762	0.029319	0.230901	0.955286	0.108354	0.038869	0.201427	-0.038538	0.239349	0.50378	0.452963	0.606208	0.690527	0.604891	-0.00308848	0.00312644	0.0395456	0.0107324	0.501599	0.0380869	0.0495889	0.753035	0.101864	0.0346649	-0.0525097	-0.000707777	0.375841	0.990235	0.674079	0.860927	0.993323	0.812641	-0.00931318	-0.0390218	-0.00345995	0.641806	0.952423	0.896401	0.918089	0.97787	0.946948	-0.0137834	-0.0830061	-0.0227258	0.183617	0.699838	0.408084	0.869033	0.843036	0.628022	-0.00149018	0.0429022	-0.0156285	0.36496	0.785741	0.601082	0.577531	0.889569	0.68853	-0.00746406	0.115716	0.0243754	0.0319156	0.685714	0.0900471	0.29917	0.840707	0.230154	0.0215345	0.144817	0.0382416	0.0060831	0.521466	0.0207698	0.129438	0.735127	0.0856131	0.043368	0.118964	0.0196604	0.0226021	0.738527	0.0667724	0.172467	0.875174	0.17565	0.0260258	0.191332	-0.0126244	0.0292455	0.821609	0.0835135	0.136244	0.909579	0.182995	0.0226678	0.0832818	0.00162869	0.0983983	0.977859	0.229532	0.533537	0.989257	0.420519	0.00740476	0.0536379	0.0856822	-0.0154617	-0.00266715	0.233861	0.168443	0.787222	0.96505	0.443915	0.348885	0.56325	0.372582	0.889489	0.983604	0.595071	0.471034	-0.00279779	0.000948712	0.0816019	0.00343941	0.0929826	0.95343	0.219323	0.331272	0.978377	0.379661	0.00810472	0.160989	-0.0170902	0.16339	0.763766	0.34102	0.357614	0.872022	0.463006	0.00129353	0.00260203	-0.0248186	0.958791	0.672074	0.902939	0.978813	0.818141	0.924851	-0.0138977	-0.238682	10.7053	23.3691	-0.0450308	-0.0113734	-0.0252322	0.0507203	0.00943206	0.0280038	0.430001	0.843445	0.662206	0.133068	0.0306957	0.0801168	0.133822	0.141565	0.607654	0.631912	0.918478	0.806542	0.211961	0.0976499	0.224211	0.0157593	0.0381796	0.0236533	-0.00724638	-0.0268753	0.946169	0.656145	0.902083	0.983042	0.819014	0.93627	-0.0138827	0.241181	-0.00943028	0.0308309	0.867275	0.087077	0.236014	0.931652	0.214335	0.0222091	0.202956	-0.01176	0.0409311	0.834962	0.110993	0.156262	0.91624	0.214811	0.0185233	-7.38661e-05	-0.0246966	0.915803	0.66485	0.904413	0.982268	0.812247	0.949271	-0.0139233
O95379	TNFAIP8	ENSG00000145779	0.00833368	-0.00411487	0.000134618	0.968197	0.000599764	0.0236111	0.983638	0.00938534	0.0941401	-0.000460429	0.050304	0.949436	0.64735	0.90017	0.996503	0.800446	0.951672	-0.013743	4.27642	-0.324761	3.18759010253603e-06	0.0213114	1.51609065140731e-05	0.00273566	0.179606	0.000900791	0.166469	-0.000910178	0.052989	0.470371	0.625155	0.689335	0.799481	0.785665	0.812022	-0.00966345	0.0311267	0.110397	8.01608979671853e-07	0.269218	4.42670627918046e-06	0.00619163	0.472091	0.000560523	0.16232	0.447125	0.0189453	0.170584	0.862856	0.351457	0.532371	0.930045	0.513653	0.000819373	0.00142886	-0.0398507	0.521445	0.712762	0.692987	0.703642	0.871811	0.785073	-0.00974615	0.0952164	-0.0617425	0.371599	0.552743	0.570562	0.860805	0.746657	0.742047	-0.00670757	-0.296701	-0.0681722	0.0474669	0.507314	0.11855	0.457848	0.714284	0.30998	0.0175206	0.0368223	0.0539124	0.759371	0.63598	0.872231	0.990825	0.803618	0.939348	-0.0133539	-0.129339	0.0209594	0.151282	0.847723	0.32086	0.340374	0.922798	0.433045	0.00221855	-0.169974	-0.0233787	0.0997907	0.839909	0.231586	0.468277	0.923745	0.418425	0.00721111	-0.11098	0.000654274	0.276326	0.99552	0.497595	0.651701	0.998297	0.661746	-0.00453975	-0.15096	-0.00753171	0.131536	0.947147	0.288036	0.416217	0.980823	0.45687	0.00387375	-0.0239686	0.0475428	0.887193	0.66218	0.892925	0.950705	0.815088	0.928632	-0.013617	-0.0680724	0.0235037	0.479373	0.834616	0.711474	0.846132	0.919887	0.83025	-0.0101584	-0.0931531	-0.000323791	0.0282152	0.0690419	0.277144	0.997818	0.795793	0.552855	0.505549	0.82485	0.607625	0.998898	0.89401	0.729085	0.648432	0.872639	-0.00482113	-0.0125739	-0.195224	-0.0236064	0.0339781	0.831992	0.0957603	0.193974	0.91936	0.218638	0.0207671	0.0386305	0.0477295	0.860903	0.661358	0.900585	0.93171	0.808152	0.928129	-0.0138566	-0.0784311	0.0242087	0.412152	0.827617	0.65253	0.591391	0.911913	0.72229	-0.00880488	0.0370018	13.4589	53.4212	0.0487268	0.0880159	0.0717876	0.874364	0.0874718	0.0077848	0.657859	0.427598	0.508506	0.903166	0.190443	0.0235764	0.929427	0.344685	0.595655	0.81012	0.622799	0.693382	0.927914	0.324922	0.107596	-0.0139016	0.0103544	0.0421371	-0.0632784	0.0339708	0.756474	0.767131	0.871472	0.913112	0.881743	0.916595	-0.0133402	-0.11036	0.0383362	0.606433	0.725476	0.800502	0.823088	0.854595	0.868845	-0.0120066	-0.0592843	0.0416812	0.755392	0.702365	0.871085	0.873973	0.839193	0.910578	-0.0133332	-9.07661e-05	0.0510683	0.945653	0.638333	0.893333	0.987365	0.79423	0.942123	-0.0137295
Q8WXE0	CASKIN2	ENSG00000177303	0.000115679	-0.0793021	0.941587	0.302745	0.585645	0.983358	0.507025	0.733796	-0.00706089	-0.0045489	-0.0665496	0.372326	0.388596	0.393836	0.986836	0.59377	0.618334	-0.000932187	-0.388298	-0.0162372	0.553188	0.87642	0.688725	0.810783	0.950823	0.796244	-0.0112007	-0.000131025	-0.0796057	0.882653	0.298426	0.572424	0.964574	0.507137	0.734208	-0.00675842	0.00718479	-0.0635329	0.121065	0.406996	0.17947	0.52957	0.605814	0.344661	0.0112716	0.377028	-0.103981	0.0998724	0.177784	0.150869	0.451895	0.364245	0.304259	0.0137349	-0.000860545	-0.0589231	0.604957	0.466309	0.725648	0.765261	0.730881	0.808206	-0.0104674	-0.126684	-0.0437058	0.109936	0.570686	0.230178	0.743414	0.759342	0.463839	0.00736153	-0.119501	-0.0511337	0.287316	0.509746	0.470174	0.768164	0.715608	0.670536	-0.00369166	-0.142806	-0.112668	0.0892349	0.156223	0.127468	0.789519	0.356264	0.330835	0.0164151	-0.00536661	-0.0797307	0.932801	0.303793	0.585134	0.962586	0.515374	0.674673	-0.00704735	0.0128761	-0.073074	0.860017	0.374966	0.57813	0.960287	0.604643	0.725589	-0.00686081	-0.00765388	-0.0819039	0.915185	0.320767	0.583892	0.977852	0.562719	0.728357	-0.00701444	-0.0100483	-0.0823323	0.887002	0.30806	0.581304	0.957674	0.553362	0.717137	-0.00694563	-0.0612668	-0.0825132	0.606005	0.281438	0.513824	0.781303	0.495413	0.637452	-0.00503588	-0.00574019	-0.0792073	0.932666	0.320251	0.596921	0.986096	0.546053	0.745639	-0.00741271	-0.000744084	0.0190897	-0.077475	-0.0341059	0.990202	0.81669	0.316742	0.673308	0.599018	0.855399	0.996853	0.906911	0.532313	0.812218	0.722935	0.894786	-0.00746749	-0.0131495	-0.0630571	-0.0997224	0.334838	0.21146	0.375596	0.625321	0.445045	0.535358	-0.000202916	-0.0522155	-0.0800732	0.736954	0.298086	0.566081	0.858816	0.503325	0.668479	-0.00658452	-0.0472847	-0.0902944	0.483406	0.250962	0.468169	0.653796	0.457177	0.563525	-0.00362518	-0.13645	8.72015	17.9592	-0.0884826	-0.0271568	-0.0384993	0.407755	0.111799	0.20328	0.25395	0.725126	0.617769	0.424694	0.246977	0.389963	0.591566	0.390047	0.748029	0.455104	0.846101	0.774419	0.526708	0.38679	0.574494	-0.00210983	0.00632667	-0.000790377	-0.13582	-0.102519	0.344507	0.205016	0.382542	0.672471	0.419105	0.532389	-0.000487113	-0.148749	-0.0872659	0.324156	0.256806	0.36776	0.636124	0.472568	0.534932	0.000123994	-0.103094	-0.0843308	0.441936	0.273021	0.445232	0.657205	0.486014	0.568517	-0.00284384	0.000380458	-0.08033	0.684466	0.293688	0.532682	0.907481	0.504572	0.708713	-0.00563592
Q16773	KYAT1	ENSG00000171097	0.00250356	-0.0153514	0.0804623	0.8246	0.215739	0.495074	0.904204	0.401438	0.00829312	0.00604756	-0.0153406	0.192945	0.826781	0.427075	0.973209	0.910049	0.648717	-0.00218067	0.679468	-0.080431	0.26855	0.411206	0.529215	0.601835	0.705499	0.676551	-0.00641212	-0.00117488	0.0027394	0.145695	0.968431	0.345597	0.504616	0.983972	0.542837	0.00108706	0.00252044	0.00311524	0.552365	0.964662	0.837298	0.845556	0.983196	0.893395	-0.0128109	0.206403	-0.0132831	0.325211	0.850856	0.615179	0.679568	0.922246	0.734663	-0.00782344	-0.00174711	0.0270141	0.237554	0.706374	0.381031	0.43625	0.868795	0.521552	-0.000425696	0.00921168	0.0500986	0.896731	0.470325	0.761017	0.980653	0.687178	0.864392	-0.0112132	0.0553275	0.0520882	0.580992	0.452665	0.658657	0.897816	0.670191	0.801919	-0.00895107	-0.0712604	-0.0121321	0.355026	0.867764	0.650885	0.933324	0.939662	0.806325	-0.00876541	0.0378119	0.00885482	0.514693	0.900048	0.808062	0.706177	0.951934	0.857345	-0.0120609	0.0329976	0.0146996	0.620291	0.844599	0.884048	0.877335	0.926017	0.929509	-0.0134612	0.0166927	0.00791646	0.799071	0.916073	0.96796	0.943824	0.962208	0.981687	-0.014876	0.0134498	0.00567601	0.834891	0.938494	0.97839	0.934865	0.977168	0.985921	-0.0150434	-0.0530289	-0.00278712	0.624718	0.968131	0.886789	0.795142	0.98457	0.924616	-0.0135095	0.0746559	0.0272117	0.225868	0.705413	0.478526	0.688016	0.843024	0.652681	-0.00396571	0.0211277	0.0121214	0.00683099	0.0201155	0.701482	0.873275	0.922525	0.787544	0.92811	0.960542	0.886305	0.93696	0.962786	0.885829	0.955696	0.971937	-0.01433	-0.0149863	0.0326491	0.0144559	0.583627	0.842132	0.859298	0.802552	0.924853	0.913896	-0.0131192	0.121623	0.00924179	0.389318	0.894525	0.688785	0.605781	0.9483	0.768464	-0.00965095	0.0349097	0.012432	0.569736	0.861844	0.849556	0.723789	0.930382	0.885197	-0.0129401	-0.0333126	-1.41017	2.05498	0.00014299	0.0147802	0.016861	0.82444	0.78152	0.875032	0.998383	0.837234	0.813858	0.97477	0.93604	0.960882	0.900455	0.909139	0.975122	0.999921	0.913892	0.897086	0.980355	0.955966	0.977975	-0.0151016	-0.0145766	-0.014992	-0.111942	-0.017892	0.392026	0.807494	0.691703	0.706905	0.902225	0.787431	-0.00971713	-0.0542259	-0.000755717	0.693307	0.991395	0.924115	0.871189	0.995147	0.950069	-0.0142621	-0.00276258	0.002677	0.981955	0.969496	0.998891	0.989062	0.984537	0.99915	-0.0154864	-0.000942575	0.0011994	0.269395	0.98622	0.542113	0.677562	0.993034	0.716024	-0.00590959
Q92793	CREBBP	ENSG00000005339	-0.00118587	0.182766	0.484199	0.0279547	0.0815136	0.841865	0.106236	0.220221	0.0230321	-0.00432725	0.186624	0.429907	0.0257656	0.0762236	0.996503	0.103276	0.242584	0.0240402	0.455693	0.146338	0.530884	0.208489	0.109955	0.798548	0.524088	0.244612	0.021682	-0.000861941	0.175254	0.365158	0.0336739	0.0731589	0.729708	0.122741	0.20511	0.0248457	-0.00193445	0.172077	0.699344	0.0399326	0.0988705	0.904359	0.133063	0.235628	0.0204394	0.621602	0.13329	0.011009	0.103496	0.0040636	0.30119	0.253648	0.0340511	0.0670796	-0.00107331	0.16266	0.55267	0.0656503	0.0961205	0.725251	0.289266	0.198991	0.0207101	0.0295805	0.17614	0.732489	0.0387399	0.108193	0.952251	0.159418	0.307969	0.018912	-0.0778187	0.174589	0.524341	0.0403484	0.093607	0.879028	0.16106	0.269884	0.0211123	-0.18226	0.120093	0.0422387	0.155979	0.0244283	0.686	0.355812	0.127317	0.0412891	-0.154325	0.141633	0.0226825	0.0840683	0.00769145	0.101155	0.225154	0.028913	0.057877	-0.0191863	0.167015	0.806836	0.0605245	0.101129	0.94139	0.213338	0.248686	0.0197858	0.0273275	0.187121	0.723433	0.0359408	0.0978615	0.914982	0.166931	0.242247	0.020281	0.0140912	0.18048	0.852904	0.0388176	0.102427	0.94241	0.172215	0.232281	0.0195935	0.188409	0.187341	0.138525	0.02293	0.0346416	0.33877	0.101213	0.096841	0.0358095	-0.0860946	0.145806	0.2371	0.088157	0.0542283	0.693282	0.250946	0.173807	0.0293622	-0.0745524	0.165563	0.159888	0.225102	0.251065	0.0639753	0.0545866	0.0108015	0.0564611	0.0196872	0.582167	0.211898	0.175824	0.0611802	0.155419	0.060319	0.0287549	0.0448314	0.0293199	0.184294	0.676962	0.0331824	0.10025	0.855787	0.151299	0.225265	0.0200711	0.462041	0.198111	0.00499575	0.0144724	0.002094	0.0388122	0.070854	0.0122438	0.0771176	-0.159769	0.130097	0.0262591	0.118189	0.00916868	0.0895476	0.281606	0.0283957	0.0557447	-0.416889	9.63051	11.4355	0.139826	0.192767	0.179823	0.0174997	0.107921	0.459334	0.088252	0.0236569	0.0351146	0.00643075	0.030115	0.0837172	0.0611617	0.383646	0.863096	0.226766	0.0929905	0.123038	0.0205933	0.096358	0.2302	0.0609231	0.0384666	0.0229825	-0.116567	0.15227	0.450627	0.081099	0.0821995	0.745639	0.230891	0.196323	0.0230826	0.159222	0.184514	0.326139	0.0267571	0.0674128	0.637907	0.115073	0.180359	0.0260816	0.273215	0.192423	0.0564908	0.0195246	0.0176191	0.192813	0.0907253	0.0575919	0.0461337	-0.000884816	0.174345	0.378276	0.0345789	0.0747843	0.763046	0.125866	0.209363	0.0245135
Q96C24	SYTL4	ENSG00000102362	-0.000868816	-0.07691	0.647323	0.40554	0.600285	0.906393	0.607811	0.745	-0.00744349	0.00216776	-0.0881818	0.72423	0.343865	0.626392	0.996503	0.551268	0.79667	-0.00810353	-0.591053	0.0332004	0.452501	0.791205	0.734836	0.744276	0.917883	0.828474	-0.0123822	0.000656112	-0.0842307	0.539253	0.36023	0.552078	0.832871	0.567145	0.719652	-0.0061937	0.00668583	-0.0673156	0.231554	0.466976	0.333598	0.64892	0.659651	0.510156	0.00164787	-0.173412	-0.0707662	0.53126	0.44897	0.547689	0.812466	0.647669	0.682756	-0.00602327	-0.00499803	-0.14661	0.0124995	0.128679	0.0305821	0.055646	0.396334	0.0868761	0.0379438	0.106242	-0.0829132	0.27187	0.379606	0.382144	0.820417	0.608063	0.60549	-0.000470953	-0.182171	-0.0854603	0.181986	0.364386	0.286478	0.676439	0.591424	0.509511	0.00398838	-0.184926	-0.0938656	0.066363	0.322954	0.149902	0.751207	0.553941	0.363318	0.0139398	0.320452	-0.0127646	1.44662259699528e-05	0.882821	5.30424105259798e-05	0.000798122	0.943271	0.000983158	0.127319	0.145888	-0.020259	0.0950855	0.83611	0.164687	0.459691	0.922193	0.338267	0.0124043	0.112242	-0.0334721	0.192914	0.7339	0.284741	0.571125	0.872438	0.47186	0.00405009	0.157173	-0.0235066	0.0629966	0.806056	0.117621	0.293655	0.911297	0.25484	0.017505	-0.167187	-0.0932346	0.241173	0.30968	0.334604	0.469579	0.522057	0.477626	0.00157449	0.229474	-0.0105317	0.00424362	0.909319	0.0106963	0.1984	0.958856	0.0624948	0.053486	0.238137	-0.313861	-0.040661	-0.121917	0.000817667	0.00113788	0.646912	0.190246	0.00234435	0.00457893	0.0326886	0.0215415	0.801404	0.380122	0.0193253	0.0220666	0.0755004	0.0663527	0.0693165	-0.0607597	0.377156	0.525117	0.438104	0.665103	0.728804	0.593357	-0.00259294	-0.208483	-0.096301	0.262705	0.29491	0.345257	0.47936	0.500415	0.46647	0.00110233	0.39347	0.0224671	3.34216895416184e-07	0.79213	1.36536053653582e-06	2.96723137953403e-05	0.89074	5.85049527258175e-05	0.176326	0.721749	-4.24141	2.88091	-0.026406	-0.0409543	-0.0348599	0.000181201	0.519394	0.864868	0.764555	0.660067	0.707156	0.000570446	0.755953	0.917637	0.00217328	0.772424	0.971773	0.874037	0.803265	0.836586	0.00339979	0.825531	0.952025	0.095538	-0.0111949	-0.0142619	0.488154	0.00514497	0.00408305	0.95637	0.0103271	0.102394	0.979701	0.0533912	0.0540013	-0.136407	-0.0944758	0.451558	0.306847	0.487591	0.726936	0.525984	0.640502	-0.00425787	-0.2077	-0.0994627	0.195807	0.279298	0.279783	0.408982	0.49186	0.409661	0.00435352	0.000977907	-0.0838845	0.3854	0.361387	0.457016	0.765432	0.568735	0.651315	-0.00325009
Q8IWL3	HSCB	ENSG00000100209	0.00135028	-0.168916	0.299089	0.00828802	0.0240404	0.741741	0.0454664	0.100372	0.0412134	0.0024199	-0.166687	0.565654	0.00982964	0.0349982	0.996503	0.0546217	0.149848	0.0356576	-0.733409	-0.100996	0.175158	0.241489	0.0220376	0.497434	0.558797	0.0874709	0.0496085	-0.000736178	-0.159908	0.313908	0.0118933	0.024098	0.693146	0.0600063	0.0968432	0.0414914	0.0112602	-0.135949	0.00283377	0.0284953	0.000535999	0.181352	0.106895	0.00943623	0.0971272	0.125404	-0.16875	0.509138	0.00928392	0.0331877	0.803384	0.0489481	0.11973	0.0364453	-0.00120644	-0.167336	0.383801	0.0138848	0.0470633	0.585056	0.134563	0.118796	0.0314924	0.0164446	-0.151691	0.804334	0.0205851	0.0667801	0.9662	0.108606	0.237381	0.026224	-0.345398	-0.161943	0.000153838	0.00920485	5.194008812409e-05	0.106224	0.0650672	0.00392991	0.128524	-0.0038224	-0.1589	0.956327	0.0174533	0.0540744	0.998483	0.0949487	0.202066	0.029405	-0.066886	-0.174842	0.201519	0.00661231	0.0182129	0.407454	0.0404382	0.0536525	0.0452994	-0.0358067	-0.175561	0.552163	0.0105584	0.0345887	0.846078	0.0756675	0.121604	0.0358321	-0.00907069	-0.164254	0.878463	0.0168256	0.0408211	0.967873	0.108643	0.135439	0.0333715	-0.0161006	-0.166334	0.782637	0.0134721	0.0397549	0.91585	0.0954666	0.123568	0.033765	-0.0467646	-0.16331	0.633404	0.0106003	0.0368466	0.800723	0.0601595	0.101066	0.0348937	-0.0498143	-0.176278	0.374065	0.00795166	0.0288406	0.78492	0.0520938	0.116205	0.0388179	-0.0187439	0.0249153	-0.163551	-0.156701	0.707987	0.718628	0.0113174	0.0223457	0.039963	0.0427447	0.889221	0.84808	0.0618215	0.0977887	0.124412	0.104779	0.033945	0.0331905	-0.0416113	-0.174805	0.441396	0.00877943	0.0318456	0.709128	0.0707115	0.101811	0.0373397	-0.166488	-0.168762	0.193484	0.0082821	0.0183504	0.396202	0.0486898	0.0543685	0.045532	-0.0422357	-0.171607	0.448535	0.0089611	0.0321394	0.621675	0.0496525	0.0723746	0.0372026	0.080016	4.48326	17.7637	-0.153495	-0.15731	-0.162717	0.557047	0.331834	0.133551	0.0176832	0.0171287	0.0128376	0.0360636	0.0284372	0.0147411	0.721685	0.640132	0.695842	0.0769491	0.0754287	0.0617803	0.076737	0.0929142	0.0801833	0.0354815	0.0393275	0.0491398	0.0141673	-0.157405	0.905157	0.019811	0.0425742	0.970648	0.0946905	0.128089	0.0329965	-0.0521676	-0.163515	0.67602	0.0111408	0.03928	0.861789	0.0643536	0.126311	0.0342031	-0.0949981	-0.166478	0.390951	0.00952503	0.029635	0.609913	0.0571093	0.0835099	0.0384129	-0.000564899	-0.160902	0.464297	0.0115192	0.0306422	0.811731	0.0593526	0.116596	0.0379145
Q96RU2	USP28	ENSG00000048028	0.00608585	-0.0894198	0.00976169	0.429659	0.0317881	0.237808	0.630079	0.119431	0.0370838	-0.00726093	-0.0313906	0.345903	0.787484	0.581095	0.983963	0.88822	0.765439	-0.00694005	3.22298	-0.337671	0.00105224	0.0292108	0.00440393	0.0501698	0.207239	0.0311502	0.0767865	-0.00150634	-0.0499023	0.259838	0.663843	0.475096	0.638875	0.810035	0.663056	-0.00385374	0.0251177	0.00757834	0.000211539	0.944802	0.000953735	0.126763	0.971028	0.0138471	0.0889611	-0.136276	-0.0413803	0.695301	0.724399	0.840369	0.890282	0.846466	0.895559	-0.0126715	0.00367457	-0.0500119	0.142038	0.679745	0.237203	0.310002	0.857449	0.376571	0.00689877	-0.0842959	-0.0966605	0.482925	0.410316	0.546693	0.890093	0.638995	0.726142	-0.0060408	-0.0257231	-0.0999312	0.879692	0.395827	0.691919	0.978718	0.620155	0.823733	-0.00972201	-0.0153976	-0.0633757	0.904042	0.600574	0.871258	0.997649	0.779488	0.938839	-0.0133364	-0.280826	-0.111641	0.0029785	0.324101	0.0108444	0.02672	0.536625	0.0366733	0.0528845	-0.328763	-0.190732	0.00242277	0.11354	0.00897292	0.101154	0.310909	0.0509609	0.0556407	-0.351542	-0.203986	0.000947397	0.089005	0.00376637	0.0524995	0.277319	0.0280534	0.0681692	-0.390321	-0.196963	0.000174994	0.0895581	0.000773266	0.0119616	0.278705	0.00832905	0.0905921	-0.718347	-0.0968766	3.5831894385363e-05	0.371508	0.000171725	0.00545209	0.582882	0.00241878	0.111403	-0.235138	-0.125886	0.0207035	0.286145	0.0622128	0.345387	0.5102	0.1894	0.027293	-0.280042	0.10196	-0.101777	0.0499938	0.0018373	0.407965	0.366087	0.67919	0.00699567	0.696781	0.0502569	0.620788	0.580152	0.817017	0.0388792	0.772268	0.0596964	-0.00990788	-0.426929	-0.200774	7.42576103720025e-06	0.0739013	3.83145534378164e-05	0.00209393	0.245195	0.00105693	0.132626	-0.776661	-0.0899263	0.000730585	0.418843	0.00297376	0.0120321	0.61704	0.0155724	0.0720854	-0.280177	-0.125988	0.00533731	0.275585	0.0185596	0.0285494	0.483558	0.0479445	0.0453643	-0.46745	17.7305	50.5525	-0.0873899	0.0466373	0.0242727	0.0592228	0.0302017	0.0159436	0.450381	0.684383	0.830876	0.152979	0.0929553	0.0532132	0.14945	0.220489	0.595655	0.651207	0.820637	0.904791	0.236086	0.200275	0.176479	0.0136292	0.0213832	0.0298756	-0.538047	-0.148967	0.0123119	0.213468	0.0393263	0.16772	0.428488	0.121648	0.0341855	-0.524752	-0.0842346	0.0203082	0.460715	0.0611717	0.197018	0.666966	0.16923	0.0275475	-0.755047	-0.100436	0.000129407	0.361362	0.000584689	0.00561537	0.569741	0.00542153	0.0951921	-0.000920093	-0.0522049	0.514853	0.650356	0.726232	0.840034	0.80194	0.842254	-0.01048
O15226	NKRF	ENSG00000186416	-0.00288033	0.0887814	0.0428363	0.197251	0.0759832	0.413791	0.383769	0.21013	0.0240876	-0.00569936	0.0854456	0.217675	0.222166	0.27771	0.973209	0.419973	0.506995	0.00443309	-0.911472	0.169326	0.11773	0.0691124	0.158784	0.412965	0.312178	0.315606	0.0151829	-1.77598e-05	0.0679829	0.982358	0.326295	0.61653	0.995274	0.533898	0.761811	-0.00791768	0.00168028	0.0740978	0.69098	0.291525	0.550959	0.902175	0.49576	0.692757	-0.0062094	-0.263345	0.0881464	0.206561	0.210076	0.267352	0.577379	0.406803	0.432195	0.00501513	0.000193119	0.0625863	0.899289	0.39929	0.69584	0.9492	0.681271	0.787267	-0.00981048	0.032258	0.0590591	0.658537	0.407926	0.635955	0.941764	0.636327	0.788842	-0.00840254	-0.095148	0.0570477	0.355706	0.423114	0.457148	0.809219	0.644729	0.660686	-0.00325457	-0.0492226	0.0583152	0.521121	0.422488	0.521997	0.984776	0.645646	0.718571	-0.00532004	-0.024859	0.0649868	0.666965	0.355432	0.542602	0.814771	0.565703	0.638979	-0.00587886	-0.0817341	0.0355467	0.216294	0.632233	0.276437	0.614573	0.808393	0.464607	0.00450347	-0.0399092	0.0529761	0.540525	0.478365	0.493397	0.832972	0.701517	0.658887	-0.00440885	-0.0265265	0.060444	0.679415	0.409262	0.546535	0.864832	0.649558	0.688877	-0.00599062	-0.104658	0.0636462	0.331232	0.358639	0.370727	0.562282	0.571881	0.513263	-1.46207e-06	-0.0147906	0.0663865	0.810576	0.35888	0.573931	0.953436	0.58235	0.729589	-0.00679945	-0.0229206	0.000203665	0.066907	0.0745275	0.676987	0.997864	0.340786	0.319354	0.541443	0.582901	0.873859	0.998898	0.555206	0.52103	0.677923	0.68011	-0.00589031	-0.00709584	-0.0186409	0.064592	0.754022	0.373772	0.562315	0.898213	0.609846	0.695613	-0.00648035	-0.0615451	0.067983	0.662915	0.33052	0.536987	0.816083	0.534199	0.643639	-0.00576143	-0.0288747	0.0632966	0.637729	0.37567	0.528504	0.773648	0.581276	0.616455	-0.00551317	-0.12007	-0.386718	-0.944766	0.061401	0.0739285	0.0744241	0.422631	0.939433	0.942409	0.383075	0.305648	0.300073	0.427777	0.581216	0.581378	0.60508	0.978449	0.987329	0.588162	0.50499	0.50474	0.529511	0.692796	0.724635	-0.00222223	-0.0070503	-0.00705468	-0.0526478	0.0614481	0.687096	0.403521	0.54452	0.884014	0.622876	0.673479	-0.00597869	-0.102945	0.0643374	0.45292	0.357752	0.445226	0.72761	0.573584	0.604275	-0.00284365	-0.0998466	0.064435	0.412256	0.35606	0.421532	0.629675	0.565189	0.547305	-0.00199374	0.000222994	0.0676896	0.792392	0.328135	0.595606	0.947496	0.537444	0.756203	-0.00737827
Q96CB8	INTS12	ENSG00000138785	-0.00033343	0.0968462	0.803462	0.138894	0.332619	0.949874	0.308457	0.5229	0.00166586	-0.00305881	0.102796	0.47995	0.118257	0.267104	0.996503	0.280188	0.497614	0.00502936	1.71834	-0.0592355	0.00185933	0.492394	0.00286299	0.0603922	0.759059	0.0245982	0.0839221	0.000522624	0.0908571	0.485138	0.159749	0.283961	0.804346	0.339078	0.478918	0.00412464	0.00675134	0.111489	0.0813098	0.0826829	0.0677543	0.463812	0.217967	0.184663	0.0262067	0.486857	0.0618965	0.0117009	0.336954	0.0141268	0.306685	0.543801	0.0712594	0.0490236	0.00117007	0.130657	0.409066	0.0592423	0.15962	0.609613	0.274637	0.284275	0.0129791	-0.0294817	0.115881	0.664091	0.0822297	0.204427	0.943073	0.249859	0.435225	0.00918572	-0.0451015	0.113615	0.638257	0.0884629	0.201126	0.91702	0.257844	0.418287	0.00943579	-0.00947571	0.126534	0.893069	0.0598361	0.149196	0.997649	0.199816	0.362465	0.0140121	-0.168307	0.058114	0.0014901	0.35834	0.00216704	0.0164187	0.568808	0.0120246	0.0760597	-0.0888985	0.0568167	0.149812	0.412575	0.121148	0.545569	0.636837	0.278995	0.0170583	-0.0388529	0.0777615	0.523835	0.266222	0.279817	0.825062	0.507248	0.467087	0.00431734	-0.099717	0.0573172	0.0948503	0.39779	0.084579	0.355125	0.639711	0.2046	0.0224771	-0.0948923	0.0886002	0.346012	0.172544	0.219722	0.576116	0.364035	0.353348	0.00801399	-0.113774	0.0545065	0.0450804	0.409168	0.0485433	0.442943	0.629326	0.162294	0.0310274	-0.094331	0.0943952	0.0739015	0.122333	0.0627468	0.179107	0.250739	0.077001	0.0640531	0.142293	0.308895	0.385354	0.458718	0.213251	0.168167	0.24726	0.0268533	0.0148511	-0.0921778	0.0588854	0.0929508	0.376758	0.0883513	0.331272	0.612777	0.206733	0.0219889	-0.175985	0.0823834	0.177469	0.201181	0.146229	0.375347	0.394998	0.250548	0.0143191	-0.144481	0.0520141	0.0100839	0.420711	0.0131345	0.044789	0.623001	0.0371478	0.0504678	-0.0877406	7.80562	18.757	0.0844433	0.107145	0.0971256	0.527591	0.0962272	0.12005	0.196942	0.106506	0.141667	0.298198	0.0877971	0.104676	0.698034	0.361861	0.67902	0.387041	0.255642	0.310672	0.398768	0.192218	0.259973	0.00336903	0.0222558	0.0195657	-0.299664	0.0360474	0.0123428	0.588056	0.0157283	0.167845	0.771817	0.0689969	0.0478109	-0.333736	0.0693308	0.00786946	0.273295	0.0105163	0.138254	0.49183	0.0514271	0.053735	-0.207509	0.0775307	0.0646435	0.22662	0.0656545	0.208044	0.433808	0.147161	0.0264806	0.000133361	0.0918675	0.866039	0.155827	0.357504	0.97234	0.335076	0.562354	0.000562351
Q9HBF4	ZFYVE1	ENSG00000165861	-0.00109615	0.0382756	0.490533	0.620499	0.724752	0.845624	0.77918	0.830192	-0.0103682	-0.00320428	0.0397405	0.533319	0.609744	0.757212	0.996503	0.773885	0.879008	-0.0110494	-0.0620154	0.0386195	0.925042	0.713569	0.9238	0.979069	0.883211	0.951408	-0.0165652	-0.000452326	0.0321976	0.613428	0.676039	0.810378	0.870018	0.81858	0.893281	-0.012199	0.000364153	0.0376866	0.937574	0.625282	0.886971	0.983791	0.777209	0.928315	-0.0137234	0.421076	0.00289113	0.0679496	0.970172	0.172791	0.408756	0.984964	0.331088	0.0116742	0.000582475	0.0378703	0.731285	0.645962	0.876809	0.847884	0.836307	0.91733	-0.0134361	-0.0232697	0.0307662	0.774355	0.698018	0.892684	0.960571	0.841846	0.941309	-0.0137181	-0.0130361	0.0296789	0.90953	0.708418	0.92427	0.985635	0.845905	0.96269	-0.0142648	-0.0663118	0.0116235	0.435787	0.885203	0.705071	0.965952	0.946	0.841478	-0.0100168	-0.084103	0.0129869	0.188397	0.866887	0.386077	0.390674	0.933998	0.495936	-0.000625856	0.00357512	0.0328019	0.961258	0.692446	0.918957	0.989572	0.844804	0.950283	-0.0140652	0.0123286	0.0366581	0.864859	0.6588	0.906766	0.962985	0.829838	0.94698	-0.0138569	-0.0506862	0.0122671	0.476604	0.879781	0.713466	0.753899	0.946866	0.814727	-0.0101242	0.0413462	0.0339432	0.729927	0.659836	0.866623	0.862732	0.814279	0.910597	-0.0131509	0.0271188	0.0391555	0.692126	0.625363	0.855238	0.924823	0.794981	0.918373	-0.0130448	-0.0177362	0.0529618	0.0269815	0.0802914	0.771554	0.524374	0.728979	0.326253	0.886931	0.574784	0.917517	0.71509	0.854933	0.528297	0.929403	0.672773	-0.0136165	-0.0068752	-0.00428491	0.0287901	0.948275	0.720743	0.923313	0.980845	0.859273	0.954135	-0.0142485	0.27813	0.0448952	0.074275	0.557627	0.18697	0.218552	0.737244	0.298749	0.010556	-0.0635054	0.0129068	0.350237	0.870213	0.597102	0.528468	0.936224	0.674863	-0.00741745	-0.271148	9.2523	24.8623	0.00815995	0.0786074	0.0668615	0.101473	0.0949472	0.0806036	0.91605	0.314378	0.389075	0.24075	0.173776	0.152189	0.220723	0.359496	0.652855	0.959789	0.513808	0.592979	0.338224	0.306378	0.325965	0.00667019	0.0117696	0.0138156	-0.126679	0.0068224	0.382045	0.933168	0.630518	0.698648	0.969049	0.741847	-0.00826832	0.0683464	0.0348742	0.65373	0.653425	0.836374	0.849901	0.810291	0.892533	-0.0126946	0.116343	0.0382058	0.389353	0.62153	0.637887	0.608778	0.78839	0.731363	-0.00844998	-0.000125362	0.0313345	0.894469	0.684449	0.913031	0.978456	0.823613	0.954038	-0.0140724
O95628	CNOT4	ENSG00000080802	0.000693919	0.0373612	0.519519	0.475984	0.587624	0.862496	0.669429	0.734941	-0.00711315	-0.00729705	0.0610633	0.0348452	0.240667	0.0774307	0.924844	0.44118	0.244611	0.0238042	0.896477	-0.00992592	0.0505665	0.891161	0.0671745	0.268437	0.957931	0.178095	0.0303299	-0.00110448	0.042671	0.0660737	0.406911	0.136079	0.358708	0.610406	0.30466	0.0154177	0.00313688	0.0461134	0.321581	0.379541	0.455371	0.717486	0.581547	0.617291	-0.00321806	0.13788	0.0324961	0.380059	0.53938	0.491554	0.716519	0.719483	0.638433	-0.004351	0.000613858	0.0264533	0.58804	0.630935	0.81318	0.752987	0.826669	0.871796	-0.0122531	0.0757187	0.0160277	0.161266	0.760616	0.351872	0.775872	0.875863	0.580577	0.000808359	0.0780032	0.0206718	0.30805	0.695592	0.559311	0.782627	0.839365	0.736342	-0.00639676	0.0286714	0.0687344	0.615343	0.204693	0.430797	0.984776	0.418321	0.646739	-0.00233155	-0.0751752	0.0254421	0.0819429	0.62636	0.158463	0.233431	0.78406	0.259233	0.0129895	-0.0370736	0.0259853	0.456754	0.643092	0.548027	0.798824	0.814035	0.701402	-0.00603282	-0.0431258	0.0229704	0.37891	0.682129	0.490635	0.728125	0.84208	0.657006	-0.0043221	-0.0936992	0.00664792	0.0506577	0.90248	0.106399	0.261501	0.958312	0.237833	0.0190195	0.00161365	0.0418952	0.984139	0.423299	0.723508	0.992802	0.627074	0.805211	-0.0103414	-0.0882745	0.0135146	0.0555121	0.800912	0.114273	0.470551	0.900485	0.274624	0.0180801	-0.0875849	0.1237	0.0258599	0.10237	0.0328428	0.0265106	0.618157	0.0608168	0.0732015	0.03713	0.229781	0.12782	0.782575	0.183222	0.184052	0.0941846	0.0248369	0.0353154	-0.0580826	0.0216821	0.192982	0.689286	0.307467	0.47806	0.838829	0.469993	0.00289594	0.0569027	0.0452869	0.592096	0.388527	0.623227	0.768453	0.5897	0.715063	-0.00808651	-0.0773348	0.0211085	0.0920061	0.691214	0.173131	0.215484	0.831302	0.262672	0.0117349	-0.197844	4.17682	-4.78479	0.0261404	0.073976	0.0678775	0.0776112	0.266339	0.620892	0.617872	0.16474	0.201667	0.150786	0.23629	0.388558	0.181396	0.57811	0.918164	0.783902	0.340319	0.393124	0.233728	0.375304	0.57319	0.01385	0.00701322	-0.000733951	-0.143474	0.0157	0.142992	0.774692	0.245211	0.461629	0.885196	0.395068	0.00638741	-0.0385601	0.0397289	0.708859	0.450831	0.671174	0.878892	0.658015	0.777817	-0.00924559	-0.00850878	0.0417258	0.926095	0.427954	0.716724	0.963129	0.630795	0.796044	-0.0102735	-0.000800601	0.041126	0.208245	0.427179	0.334922	0.621602	0.631368	0.539901	0.00157286
Q9BTY7	HGH1	ENSG00000235173	-0.00151209	0.237342	0.522415	0.0404741	0.113686	0.863328	0.135923	0.271608	0.0180192	-0.00272831	0.234894	0.721403	0.0441712	0.13097	0.996503	0.14706	0.330268	0.0158788	1.41139	0.0851246	0.148892	0.583842	0.0805631	0.462777	0.81792	0.199062	0.0271493	-0.000567843	0.222802	0.666321	0.0509496	0.137667	0.893024	0.160571	0.307056	0.0152407	0.0165209	0.265786	0.0162624	0.0197028	0.00707472	0.286027	0.0825743	0.0443188	0.0599843	-0.344977	0.250945	0.316653	0.032003	0.084394	0.67151	0.115026	0.213654	0.0225101	-0.00565587	0.0965009	0.0213487	0.414783	0.0233981	0.0814711	0.693775	0.0712083	0.0419293	-0.16717	0.177007	0.157754	0.125942	0.122765	0.775872	0.322154	0.329203	0.0169882	-0.127003	0.168159	0.448845	0.148266	0.25065	0.850582	0.351938	0.471405	0.00604937	0.0440656	0.248117	0.727805	0.0401282	0.120573	0.986889	0.157921	0.32022	0.0172627	-0.16904	0.190926	0.0745582	0.0973198	0.0282988	0.22014	0.248267	0.0737948	0.0388047	-0.194151	0.144915	0.0742278	0.235223	0.0281959	0.419768	0.467501	0.106393	0.0388586	-0.228295	0.128057	0.0324832	0.291873	0.0140637	0.271537	0.534731	0.065915	0.0490892	-0.326434	0.105255	0.00169479	0.366226	0.000993034	0.0443748	0.611882	0.0100924	0.0870857	-0.391796	0.202431	0.026363	0.0737353	0.0117434	0.127215	0.21357	0.0450969	0.0517233	-0.138438	0.18297	0.172762	0.124139	0.0554479	0.638938	0.311337	0.175957	0.0290275	-0.156886	0.00394691	0.198665	0.249267	0.0825005	0.974883	0.084516	0.0445629	0.0310359	0.113156	0.353518	0.988578	0.233698	0.149719	0.105084	0.209044	0.0377241	0.0183717	-0.306643	0.119251	0.00145907	0.30138	0.000872944	0.0381323	0.541363	0.00886021	0.0895523	-0.371889	0.208619	0.109048	0.0692465	0.0388417	0.283693	0.198949	0.0947935	0.0343712	-0.104415	0.199502	0.301652	0.0910797	0.0825122	0.481297	0.237348	0.150454	0.0230251	0.0407988	5.78232	31.0449	0.231452	0.256287	0.249717	0.869095	0.490209	0.148108	0.048347	0.0320567	0.0346098	0.139048	0.0891479	0.0396209	0.926512	0.755494	0.708488	0.152294	0.114649	0.122011	0.219052	0.194273	0.145546	0.0150882	0.0220225	0.0343362	-0.401886	0.153601	0.0608967	0.20096	0.0241734	0.333189	0.414393	0.0892241	0.0414449	-0.576204	0.189651	0.0100466	0.0940262	0.0050649	0.152455	0.252699	0.0327649	0.0643928	-0.481988	0.195413	0.0154676	0.0849823	0.00743288	0.0873561	0.233429	0.0310837	0.0588122	-0.000325991	0.22191	0.814532	0.0519337	0.147016	0.95692	0.163395	0.32399	0.014237
Q9NVN3	RIC8B	ENSG00000111785	-0.000417597	-0.041697	0.798987	0.601305	0.826718	0.947898	0.765447	0.895611	-0.0124164	-0.000139872	-0.0439936	0.978966	0.584088	0.853773	0.998151	0.753953	0.930381	-0.012918	-0.0390038	-0.0610977	0.950712	0.54432	0.726135	0.983217	0.791924	0.822144	-0.0121649	0.00168462	-0.0478875	0.0662487	0.541738	0.157527	0.358708	0.726078	0.332352	0.013181	0.00493402	-0.0324511	0.304752	0.683562	0.51184	0.70362	0.818072	0.663109	-0.00505218	0.0892265	-0.0503781	0.709147	0.532619	0.796463	0.896327	0.715345	0.867073	-0.0118358	0.00194473	0.0163589	0.258714	0.844627	0.523376	0.458959	0.936957	0.649406	-0.00536117	0.0147284	-0.0100691	0.85847	0.900673	0.977137	0.974977	0.954116	0.988139	-0.0151398	-0.00175255	-0.00969177	0.988021	0.904441	0.992746	0.996107	0.955664	0.996228	-0.0153893	0.0443151	-0.0425522	0.613651	0.608807	0.726044	0.984776	0.785134	0.854091	-0.0104759	-0.0514869	-0.0555604	0.435609	0.488827	0.629504	0.642721	0.682397	0.711277	-0.00818039	0.0205987	-0.035581	0.785933	0.677113	0.823028	0.935161	0.835907	0.89072	-0.0123467	0.0145338	-0.0380202	0.845643	0.656761	0.837977	0.958401	0.828216	0.904238	-0.0126271	0.0996147	-0.00700099	0.173562	0.932903	0.33714	0.474079	0.974641	0.504763	0.00145847	0.0593718	-0.0405355	0.630439	0.609934	0.760393	0.798804	0.782077	0.832262	-0.0111146	0.000215061	-0.0441607	0.997571	0.593592	0.856034	0.999416	0.772476	0.918694	-0.0130595	0.0237418	-0.0315937	-0.0397736	-0.0727083	0.706222	0.715561	0.620398	0.393693	0.797115	0.688346	0.888813	0.846025	0.784024	0.592534	0.868204	0.765335	-0.01194	-0.00971571	0.0650276	-0.0211441	0.338862	0.798321	0.540867	0.629326	0.9032	0.678742	-0.0058737	0.0228426	-0.0430331	0.887644	0.590285	0.847504	0.94635	0.75931	0.889298	-0.0129022	-0.0249373	-0.0510653	0.722442	0.532223	0.803508	0.832632	0.714813	0.849131	-0.0120654	-0.170311	-1.76575	-8.69254	-0.0581444	-0.066437	-0.0643916	0.320085	0.760869	0.559655	0.469753	0.418905	0.430639	0.521181	0.702364	0.620253	0.500067	0.90161	0.898988	0.668948	0.614204	0.630148	0.615347	0.788641	0.754106	-0.00529565	-0.0100338	-0.00807367	-0.069808	-0.0571747	0.640766	0.496843	0.76741	0.861413	0.701575	0.843529	-0.0113444	0.0649869	-0.0398923	0.679165	0.618505	0.785601	0.863376	0.787949	0.857908	-0.0117118	0.0535415	-0.0405978	0.701195	0.611785	0.795057	0.841913	0.783003	0.85625	-0.0118995	0.00163532	-0.0460023	0.0913476	0.55845	0.20483	0.435689	0.739494	0.397678	0.00915547
Q8TCG2	PI4K2B	ENSG00000038210	-0.00226432	0.0176672	0.182498	0.830121	0.40952	0.639421	0.907797	0.592236	-0.00153373	0.00210533	-0.00234872	0.70248	0.977539	0.928672	0.996503	0.988818	0.966065	-0.0142293	0.58038	-0.0372418	0.395128	0.732036	0.681906	0.70438	0.889758	0.791204	-0.0110194	0.00114827	0.00234133	0.229346	0.977218	0.483343	0.611907	0.988609	0.668767	-0.00412163	-0.00485011	-0.0101103	0.33225	0.902851	0.623801	0.721681	0.950214	0.744245	-0.00816353	-0.299564	0.0234066	0.227009	0.779034	0.480308	0.597972	0.879459	0.629089	-0.00399345	-0.00371206	-0.0743168	0.037905	0.389128	0.110129	0.123775	0.672322	0.218505	0.0186422	0.124089	-0.0283336	0.148757	0.734739	0.33634	0.775262	0.8617	0.568983	0.00150749	0.214157	-0.0180399	0.0772423	0.82859	0.199855	0.541626	0.915055	0.417211	0.00953311	-0.00160885	-0.00329226	0.985936	0.969622	0.999216	0.998483	0.985442	0.999605	-0.0154915	0.136458	0.0328886	0.0453553	0.689367	0.133834	0.15923	0.828746	0.229464	0.0155511	-0.120412	-0.0481247	0.124919	0.584648	0.306492	0.505701	0.775381	0.492699	0.00292152	-0.125041	-0.0513582	0.105286	0.559716	0.267774	0.45079	0.761805	0.455069	0.00499098	-0.0797078	-0.026684	0.295439	0.758209	0.576829	0.606909	0.885957	0.714354	-0.0068259	-0.40164	-0.0226807	0.00141198	0.775228	0.00600411	0.0260912	0.884557	0.0277472	0.0614598	0.0337017	0.0125433	0.645568	0.88371	0.899105	0.908658	0.945529	0.942373	-0.0138308	0.034407	-0.244261	0.00801193	-0.0485845	0.598489	0.00592895	0.923327	0.571841	0.869918	0.0217983	0.83288	0.0523782	0.962973	0.742132	0.918306	0.0649698	-0.0133122	0.04331	-0.115786	-0.0395552	0.0995786	0.642818	0.256257	0.342229	0.808784	0.419438	0.00570842	-0.372913	-0.0180016	0.0247953	0.824748	0.0797395	0.109563	0.907717	0.161187	0.0235427	0.0904708	0.0263472	0.213019	0.754676	0.459056	0.382922	0.870147	0.555138	-0.00331938	0.175843	-6.50453	-13.7992	0.0159177	0.00992888	0.0183694	0.322516	0.279476	0.372255	0.848613	0.906917	0.828164	0.611748	0.54205	0.653828	0.502379	0.590609	0.834981	0.923456	0.953479	0.903693	0.69243	0.660378	0.779781	-0.00779601	-0.00595314	-0.00890437	0.103474	0.0207385	0.504864	0.811951	0.799803	0.781617	0.904061	0.867115	-0.0119929	-0.206991	-0.0122666	0.202965	0.881976	0.443182	0.523441	0.939217	0.602269	-0.00277208	-0.37152	-0.0236573	0.00935074	0.769878	0.033691	0.0648923	0.878871	0.0915655	0.0364986	0.00100804	0.00374768	0.317618	0.963596	0.604669	0.72156	0.979833	0.762027	-0.00761417
Q5R372	RABGAP1L	ENSG00000152061	0.00130844	-0.0768271	0.219802	0.139086	0.195022	0.679373	0.308796	0.377911	0.0098322	0.000893606	-0.0708341	0.796138	0.177633	0.401554	0.996503	0.362589	0.626207	-0.00123111	0.666555	-0.125314	0.131954	0.0765046	0.176411	0.438281	0.325218	0.337193	0.0133132	-0.000710555	-0.0664597	0.236485	0.198499	0.209256	0.617098	0.389138	0.398299	0.00882697	-0.000497438	-0.0701902	0.874635	0.181098	0.407469	0.96388	0.366465	0.579825	-0.00147729	-0.152528	-0.0581914	0.327386	0.268252	0.256567	0.680852	0.472483	0.423175	0.00564521	0.00281555	-0.0428433	0.0121151	0.427013	0.0135283	0.0544054	0.703101	0.0468999	0.0500328	-0.00103064	-0.0804499	0.984874	0.131467	0.31854	0.997884	0.33163	0.553646	0.00234887	0.015235	-0.0800066	0.842793	0.133745	0.312369	0.969418	0.329205	0.534149	0.00265139	0.161805	-0.052814	0.00393283	0.313507	0.00467741	0.450671	0.544536	0.0503881	0.0655466	-0.0980841	-0.0898054	0.0215474	0.0821356	0.0293038	0.0978437	0.221901	0.0757505	0.0382885	0.0310488	-0.0552367	0.529873	0.321669	0.340619	0.8338	0.556705	0.526504	0.00130076	0.0254912	-0.0573492	0.600362	0.304325	0.361799	0.86197	0.546751	0.54485	0.000373476	-0.0321046	-0.0805153	0.50236	0.141359	0.331293	0.768415	0.362261	0.499494	0.00172722	0.04648	-0.0654776	0.563453	0.207296	0.351187	0.753612	0.411291	0.494634	0.000831191	-0.0249506	-0.0773811	0.587559	0.152177	0.353471	0.890562	0.350687	0.54637	0.000738127	-0.0398126	0.103137	-0.0767185	-0.035467	0.331224	0.0670977	0.142802	0.519011	0.255079	0.0907288	0.657849	0.217392	0.326429	0.70232	0.415661	0.177775	0.00577942	0.0217538	0.0184011	-0.0627111	0.678299	0.2473	0.375816	0.856355	0.485548	0.535474	-0.000212006	0.0968004	-0.0641683	0.357353	0.217477	0.267796	0.57588	0.416306	0.387788	0.00502918	-0.0849335	-0.0925213	0.0616303	0.0799964	0.0709668	0.163361	0.216804	0.13389	0.0253056	-0.189659	-0.662945	-4.09511	-0.0847382	-0.0649576	-0.0642311	0.0880528	0.861276	0.674325	0.104718	0.227569	0.230243	0.0951078	0.48078	0.446795	0.199273	0.948238	0.927941	0.253026	0.419509	0.426576	0.163285	0.608028	0.619688	0.0208709	-0.00406953	-0.00292007	-0.0612889	-0.0806083	0.529344	0.14252	0.335917	0.796241	0.333685	0.490385	0.00152694	0.135021	-0.0602299	0.185844	0.246625	0.170193	0.499746	0.46139	0.328643	0.0119971	0.0927017	-0.0629538	0.307046	0.226549	0.242685	0.532829	0.433779	0.371188	0.00654692	-0.000422301	-0.0675592	0.505632	0.192764	0.33852	0.835386	0.384135	0.543151	0.00140744
P53355	DAPK1	ENSG00000196730	-0.0029173	0.138121	0.0520975	0.0585953	0.0397024	0.440556	0.17334	0.137705	0.0337847	0.00409107	0.108692	0.402552	0.142962	0.185543	0.992864	0.316562	0.404651	0.010591	-0.341202	0.141976	0.596729	0.169223	0.363877	0.837583	0.474093	0.53586	0.000357457	7.69687163620317e-05	0.116227	0.927503	0.112162	0.279361	0.980705	0.269719	0.474238	0.00437681	-0.00354144	0.119812	0.415551	0.0981926	0.152602	0.783094	0.24543	0.311278	0.0137739	-0.0138575	0.120431	0.949941	0.107538	0.263223	0.9829	0.259629	0.428569	0.00525336	-0.000590648	0.18554	0.693652	0.0118771	0.0225215	0.826174	0.121831	0.0691897	0.0424963	-0.0223862	0.194092	0.755075	0.00634351	0.023185	0.955129	0.0536004	0.134332	0.0420652	0.0366886	0.194576	0.717502	0.00623904	0.0227975	0.935681	0.0517405	0.120691	0.0423155	0.141069	0.130657	0.0791658	0.0859832	0.0803223	0.779062	0.249956	0.253609	0.0234324	-0.127719	0.0917205	0.0346812	0.209635	0.0281067	0.133972	0.4091	0.0734673	0.0389055	0.0623533	0.146081	0.372151	0.0647752	0.176834	0.744271	0.222861	0.353393	0.0113225	0.0377494	0.135971	0.583408	0.086269	0.226789	0.855306	0.273315	0.409366	0.00753071	-0.0486191	0.101262	0.47267	0.190546	0.203593	0.750289	0.426973	0.365697	0.00917681	-0.108781	0.112484	0.338661	0.1254	0.166579	0.569078	0.298651	0.290442	0.0122307	0.0212417	0.125878	0.744368	0.100552	0.255857	0.940845	0.273089	0.448738	0.00573247	-0.0361233	0.119467	0.112168	0.168946	0.533866	0.133785	0.131069	0.0316322	0.222232	0.064728	0.801554	0.327219	0.309896	0.121435	0.377922	0.139927	0.00790201	0.0269017	-0.00214277	0.118189	0.97279	0.124485	0.269725	0.990225	0.332131	0.434849	0.00491846	0.109397	0.124686	0.46272	0.0917052	0.205879	0.672333	0.237536	0.321579	0.009077	-0.132652	0.0825949	0.0389116	0.266427	0.0317334	0.117054	0.47275	0.0715872	0.0373924	-0.430795	7.4471	20.1054	0.0837564	0.146313	0.136864	0.00574265	0.162725	0.142293	0.247383	0.0534339	0.0689874	0.00586253	0.0752208	0.0678904	0.0271126	0.465858	0.701839	0.44828	0.162399	0.193908	0.0191955	0.173487	0.203487	0.0622691	0.0246148	0.0261762	-0.137442	0.0934654	0.318462	0.227962	0.163765	0.649856	0.444754	0.304396	0.0125867	-0.0146938	0.117969	0.919263	0.112155	0.268495	0.965645	0.284496	0.439283	0.00498901	-0.0294795	0.11695	0.818853	0.114629	0.262871	0.907305	0.282873	0.393034	0.00531553	0.000541307	0.115782	0.543874	0.112944	0.233164	0.853838	0.272034	0.431574	0.00716317
O75420	GIGYF1	ENSG00000146830	0.00113806	0.0931883	0.347555	0.114947	0.148807	0.771275	0.270522	0.319682	0.0139437	0.000899322	0.0980785	0.818788	0.100603	0.225696	0.996503	0.251787	0.456235	0.00760451	-0.0341485	0.0696416	0.946658	0.393294	0.598901	0.982752	0.691519	0.72987	-0.00865779	-6.10649e-05	0.100724	0.928776	0.0884932	0.232839	0.980781	0.231232	0.425466	0.00718464	-0.00987441	0.080437	0.00510193	0.164127	0.00471945	0.206304	0.344488	0.0347527	0.0659117	0.0902056	0.0943726	0.610254	0.115475	0.203391	0.852524	0.272345	0.364057	0.00919195	0.000485218	0.103669	0.707513	0.100711	0.257786	0.833713	0.354968	0.397353	0.00561672	-0.0679021	0.0991731	0.271537	0.101145	0.150801	0.820417	0.281215	0.368136	0.0138485	0.141469	0.101579	0.104054	0.0915987	0.0734439	0.582432	0.26321	0.23393	0.0247869	0.0341199	0.111082	0.599368	0.0726334	0.195134	0.984776	0.224696	0.420656	0.00990017	-0.0398898	0.0917784	0.414302	0.123601	0.165842	0.624403	0.290976	0.267593	0.0122981	-0.00929283	0.0964918	0.868501	0.128644	0.228554	0.963559	0.334899	0.415003	0.00741232	-0.007096	0.0973569	0.897798	0.125704	0.22981	0.971558	0.341592	0.413765	0.00732866	-0.0134128	0.095423	0.805094	0.125247	0.224746	0.925592	0.337665	0.389398	0.0076689	0.202571	0.113513	0.0251704	0.0508078	0.0187247	0.123596	0.16974	0.0623404	0.0448923	0.0297561	0.110955	0.568717	0.071087	0.19449	0.883795	0.21694	0.381763	0.00995093	0.0204989	-0.0389258	0.105099	0.0922653	0.659832	0.545212	0.0783467	0.145641	0.207719	0.198779	0.865435	0.731691	0.221992	0.322355	0.361438	0.314753	0.00894028	0.00969173	0.0535238	0.120253	0.286875	0.050874	0.129556	0.582248	0.195419	0.266993	0.0161674	0.242749	0.113979	0.0406691	0.0515713	0.0279506	0.149585	0.16467	0.0741892	0.0392849	-0.0816111	0.0788839	0.114292	0.189028	0.0654749	0.248603	0.383922	0.12565	0.026522	-0.21348	1.34321	5.91956	0.0838105	0.104929	0.103339	0.0907424	0.755187	0.592663	0.156991	0.0869395	0.0899726	0.0544512	0.227486	0.206898	0.203806	0.899036	0.91299	0.333683	0.223097	0.231264	0.105906	0.365682	0.390983	0.0293005	0.0076022	0.00907203	-0.0500383	0.0919725	0.651054	0.140733	0.206591	0.866427	0.331441	0.352565	0.00902393	0.18682	0.113723	0.106203	0.0542329	0.0617721	0.388774	0.181026	0.170099	0.0274002	0.24178	0.117657	0.0178804	0.0437257	0.0137173	0.0957089	0.154642	0.047791	0.0498284	-3.71428e-05	0.100631	0.9589	0.088718	0.233463	0.991499	0.23316	0.431773	0.00714343
Q8NBP0	TTC13	ENSG00000143643	-0.00176467	0.0131466	0.157119	0.827815	0.365968	0.611378	0.906374	0.555366	0.000197266	0.00399907	-0.00868106	0.322552	0.887	0.611612	0.981996	0.943994	0.787759	-0.00773326	-0.52653	0.0656825	0.313821	0.430633	0.583876	0.642492	0.719181	0.718242	-0.00819612	0.00155474	-0.00123878	0.025923	0.983389	0.0828398	0.243374	0.991864	0.222095	0.0229651	0.00066949	0.0054069	0.855843	0.92952	0.981322	0.958773	0.964742	0.98729	-0.0153258	-0.12803	0.0105118	0.48298	0.864303	0.780751	0.788237	0.930932	0.856	-0.0115257	0.000710826	0.0410067	0.588194	0.520465	0.756312	0.753059	0.761377	0.829913	-0.011116	0.0484295	0.0300849	0.440487	0.623491	0.649985	0.881933	0.795679	0.797619	-0.00874376	-0.0305789	0.0305543	0.730601	0.618935	0.825592	0.941658	0.791107	0.906508	-0.0124909	0.0445704	0.0205969	0.505125	0.744921	0.784037	0.984776	0.872429	0.890354	-0.0116805	0.0625534	0.015485	0.213898	0.799649	0.460297	0.422112	0.896442	0.566226	-0.00333635	0.00174006	0.00262266	0.97603	0.96793	0.99906	0.992577	0.988226	0.999319	-0.0153699	0.0335014	0.0165014	0.55644	0.800271	0.840207	0.841398	0.904023	0.905759	-0.0126685	0.046362	0.0192696	0.407826	0.762561	0.708666	0.705025	0.88865	0.812067	-0.0100193	-0.121594	-0.00595793	0.195598	0.921286	0.4312	0.418414	0.960196	0.566331	-0.0023289	0.0510785	0.0177389	0.342463	0.777904	0.636035	0.76285	0.886344	0.776839	-0.0084045	0.028128	-0.0153886	0.00636166	0.00165245	0.558184	0.816741	0.917201	0.979782	0.841765	0.969049	0.813221	0.906911	0.960946	0.991132	0.899303	0.978039	-0.0127955	-0.0151262	0.0265505	0.0105071	0.609232	0.868147	0.876942	0.817127	0.934574	0.92471	-0.0134385	-0.28827	-0.0140347	0.0181632	0.81398	0.0607415	0.0894721	0.901189	0.132272	0.0276538	0.091622	0.0261912	0.0854501	0.671042	0.226519	0.204248	0.81727	0.322632	0.00760809	0.219498	-0.785249	-1.61322	0.0190127	0.00481203	0.00583362	0.091873	0.859731	0.887644	0.754804	0.938996	0.925721	0.240199	0.980043	0.985601	0.205415	0.94763	0.978129	0.86767	0.966623	0.960928	0.337695	0.986043	0.991765	0.0067055	-0.0153051	-0.0153949	0.0893831	0.0176544	0.433215	0.782842	0.734587	0.734251	0.889347	0.818044	-0.0106592	-0.152992	-0.009133	0.200596	0.880492	0.439398	0.520284	0.938705	0.599101	-0.00263878	-0.191635	-0.0119225	0.0701388	0.843176	0.192743	0.219333	0.920861	0.316687	0.0100894	0.00141736	0.000605635	0.0548632	0.991917	0.157091	0.357806	0.995867	0.338741	0.0132235
O96007	MOCS2	ENSG00000164172	0.00282472	-0.163215	0.161272	0.0966388	0.124193	0.615812	0.241086	0.286776	0.0166829	-8.30394e-05	-0.144962	0.989881	0.145291	0.332507	0.999051	0.320636	0.560882	0.00167106	0.536523	-0.216313	0.529602	0.113946	0.265277	0.797556	0.391338	0.438945	0.0060337	0.000671565	-0.144514	0.554623	0.141014	0.289814	0.839896	0.311548	0.48558	0.00380959	0.0129454	-0.121779	0.0287081	0.211896	0.0297972	0.329491	0.405623	0.109441	0.038626	0.41639	-0.173252	0.156941	0.08144	0.121651	0.521059	0.216463	0.266411	0.0169957	0.00332386	-0.0559813	0.116519	0.584874	0.174371	0.270107	0.801087	0.302526	0.0116255	0.142768	-0.104599	0.159273	0.290284	0.222141	0.775872	0.527122	0.456158	0.00790837	-0.114776	-0.10398	0.424513	0.295915	0.435972	0.83933	0.528596	0.644438	-0.00251711	0.0715087	-0.143882	0.508827	0.161752	0.24067	0.984776	0.364249	0.473735	0.0066753	-0.161747	-0.180359	0.0457805	0.0666249	0.0448914	0.159787	0.193681	0.10386	0.031957	0.0581913	-0.120372	0.533919	0.254163	0.273837	0.835377	0.488104	0.461916	0.00464821	0.0604899	-0.118783	0.51118	0.260888	0.267758	0.819211	0.503146	0.455069	0.0049919	-0.0928409	-0.180003	0.30487	0.082148	0.196042	0.61647	0.265203	0.356289	0.00975277	0.00842257	-0.144639	0.955919	0.142037	0.332024	0.982243	0.32277	0.475181	0.00169338	0.0523099	-0.127756	0.548248	0.211465	0.28167	0.876562	0.425575	0.475337	0.00424976	-0.0257865	0.138356	-0.149657	-0.0948415	0.740114	0.196078	0.132598	0.36604	0.319399	0.182194	0.904386	0.406303	0.311588	0.566138	0.481639	0.294283	0.00230723	0.0110389	2.61099945245767e-05	-0.144807	0.999752	0.159241	0.337534	0.999752	0.380326	0.499464	0.00145261	0.191862	-0.134755	0.335424	0.171697	0.211864	0.554541	0.355355	0.328522	0.00863666	-0.20154	-0.200051	0.0187488	0.0443861	0.0210854	0.0696565	0.145257	0.0528092	0.0434739	-0.461703	15.2892	33.7915	-0.182535	-0.111702	-0.131475	0.0277775	0.0317649	0.0653811	0.0634579	0.264407	0.189342	0.029707	0.041656	0.0766857	0.0859634	0.224066	0.637205	0.181536	0.460283	0.377316	0.0659359	0.11956	0.218488	0.0383767	0.0335801	0.0243208	-0.0200213	-0.148528	0.913682	0.15424	0.335549	0.973035	0.350398	0.490194	0.00154391	0.17117	-0.133388	0.37683	0.177583	0.228067	0.672823	0.374666	0.397561	0.00750328	0.116519	-0.136909	0.498395	0.166351	0.268165	0.701817	0.354581	0.398741	0.00500799	0.0016212	-0.144866	0.175127	0.137696	0.13723	0.5818	0.308245	0.31093	0.0152892
Q96JH7	VCPIP1	ENSG00000175073	0.00075562	0.128295	0.537035	0.0325762	0.0677779	0.868522	0.116977	0.194686	0.0258018	0.00238488	0.12682	0.546987	0.0358196	0.068404	0.996503	0.129165	0.226956	0.025664	1.0358	0.055587	0.0457922	0.498333	0.0106899	0.255932	0.763109	0.0548264	0.0619166	0.000675683	0.130595	0.325714	0.0284868	0.0533188	0.701271	0.10993	0.164998	0.0296167	0.00933656	0.156169	0.00795427	0.00746287	0.00194263	0.223414	0.0421985	0.0212123	0.0787777	0.200552	0.119598	0.26063	0.0478744	0.0434826	0.625859	0.151674	0.142313	0.0324318	-0.000176574	0.129795	0.892443	0.0424552	0.0980702	0.945869	0.232735	0.202268	0.0204051	-0.00942317	0.132432	0.880136	0.031535	0.097851	0.977591	0.140807	0.290135	0.0204391	-0.178359	0.126612	0.0417564	0.0367169	0.0123581	0.442001	0.151983	0.0862274	0.0513644	-0.0158663	0.138498	0.80868	0.0270803	0.0688491	0.997649	0.123654	0.231856	0.0257633	-0.0962664	0.112183	0.0495457	0.059628	0.0118426	0.169059	0.180544	0.038941	0.0516005	-0.00766299	0.129852	0.892408	0.0435035	0.0813141	0.970609	0.175514	0.216501	0.023069	-0.00139211	0.132511	0.980084	0.0396669	0.0820385	0.994754	0.175179	0.215606	0.0229357	-0.0573678	0.111602	0.294762	0.0749571	0.0473003	0.606838	0.254492	0.139597	0.0311783	0.0258002	0.134782	0.779612	0.0245266	0.0789014	0.889997	0.105716	0.17563	0.0235216	-0.0247917	0.125298	0.638306	0.0439943	0.0743139	0.907102	0.158273	0.209702	0.0246089	-0.0537586	0.102367	0.123291	0.160219	0.252056	0.113706	0.0404462	0.0123386	0.0429798	0.02903	0.582548	0.299036	0.144909	0.0671149	0.130085	0.0787971	0.0328544	0.0390178	-0.0600204	0.112074	0.236778	0.0709854	0.0411266	0.535576	0.239011	0.121245	0.033515	0.113332	0.139326	0.347148	0.0204076	0.0532803	0.566148	0.0891089	0.119633	0.0296276	-0.120523	0.100352	0.0202275	0.094977	0.00554392	0.0737665	0.244379	0.0196879	0.0630811	-0.275802	11.8008	24.0029	0.110852	0.14843	0.133066	0.0298938	0.00592062	0.0302824	0.0626731	0.0141358	0.0284495	0.00778646	0.00227569	0.00966427	0.0907643	0.122603	0.613889	0.179824	0.0663459	0.106634	0.0239041	0.0204627	0.0615179	0.0581339	0.0764971	0.0553919	-0.201604	0.0960017	0.069498	0.123508	0.0158855	0.3488	0.306449	0.0693131	0.0476642	-0.186039	0.120963	0.111243	0.0428517	0.0232442	0.397429	0.155539	0.0892338	0.0420273	-0.0107759	0.132652	0.917668	0.0278451	0.0825865	0.960442	0.115384	0.174241	0.0230114	0.000929867	0.131039	0.19925	0.0275191	0.0378628	0.61026	0.108172	0.135019	0.0347532
Q8N137	CNTROB	ENSG00000170037	0.00367766	-0.062297	0.0588463	0.508017	0.153159	0.457272	0.695122	0.325179	0.0135063	-0.000299739	-0.0380268	0.962292	0.692068	0.917839	0.996503	0.829601	0.959958	-0.0140462	-0.0803292	0.0391909	0.916401	0.748313	0.944398	0.976025	0.899466	0.96412	-0.0169692	0.000282889	-0.0370065	0.797129	0.696056	0.898346	0.93986	0.829042	0.9447	-0.0138175	-0.00361574	-0.0427774	0.530016	0.654126	0.764169	0.834117	0.79806	0.845076	-0.0113657	0.191188	-0.0517073	0.503384	0.591494	0.733908	0.801434	0.757502	0.825379	-0.0105633	0.000253638	-0.0158468	0.903112	0.875635	0.973326	0.951008	0.95152	0.98287	-0.0150783	0.0520691	-0.0207638	0.601322	0.831011	0.855019	0.927735	0.918273	0.917628	-0.0130408	0.020699	-0.018594	0.883206	0.848672	0.970028	0.978857	0.92639	0.985669	-0.0150249	-0.0293886	0.00560433	0.775489	0.954207	0.953758	0.993416	0.978422	0.980414	-0.0147587	0.0448406	-0.0290665	0.570143	0.761969	0.781567	0.748303	0.87425	0.838099	-0.011542	0.0923079	0.000535968	0.307578	0.995795	0.544907	0.697718	0.998433	0.698011	-0.00594444	0.127261	0.0167202	0.152161	0.869055	0.328314	0.523699	0.941192	0.514276	0.00186594	0.102631	-0.000325311	0.241156	0.997393	0.461087	0.553185	0.999593	0.619596	-0.00336284	0.021551	-0.0374292	0.883867	0.693628	0.909081	0.948852	0.835686	0.938051	-0.0138967	0.0289294	-0.0342161	0.729256	0.726593	0.845125	0.937503	0.857436	0.912078	-0.012858	-0.0100536	0.143516	-0.0455382	0.0146627	0.892734	0.161017	0.63196	0.883623	0.889347	0.36066	0.966666	0.363653	0.791512	0.940403	0.930632	0.482396	-0.0136593	0.000430417	-0.00414773	-0.0451233	0.95896	0.646213	0.896309	0.984032	0.811734	0.936946	-0.0137818	0.0258577	-0.0422949	0.892496	0.654696	0.889311	0.947318	0.8042	0.920412	-0.0136586	0.0399381	-0.0327051	0.63066	0.735091	0.799177	0.76821	0.856904	0.845479	-0.0119806	-0.0497912	13.963	22.1803	-0.0477184	-0.00548768	-0.0239766	0.80631	0.0406666	0.208034	0.617235	0.954291	0.803297	0.870823	0.118037	0.436363	0.889331	0.248504	0.748029	0.783745	0.973891	0.891475	0.902851	0.233774	0.611035	-0.0133285	0.0177237	-0.00254991	0.0483216	-0.0346909	0.784955	0.727532	0.864578	0.924038	0.859902	0.912669	-0.0132155	-0.120113	-0.0516696	0.518095	0.585413	0.727753	0.771213	0.763749	0.818448	-0.0105128	-0.0380588	-0.0462332	0.817752	0.625378	0.873896	0.906781	0.790036	0.912775	-0.0133839	-2.83597e-05	-0.0363452	0.980514	0.701227	0.928365	0.995593	0.833786	0.962175	-0.0143343
Q8WVX9	FAR1	ENSG00000197601	-0.00073804	-0.0668183	0.597367	0.326216	0.49529	0.886624	0.533607	0.663765	-0.00446801	-0.00871768	-0.0485059	0.0521705	0.472682	0.0858654	0.954919	0.668191	0.260587	0.0222501	-0.834161	0.0670381	0.14255	0.458578	0.335447	0.454288	0.739209	0.510474	0.00182167	4.38697489771376e-05	-0.0747244	0.955194	0.267312	0.539018	0.986764	0.472378	0.71181	-0.0058203	-0.0042887	-0.077018	0.296071	0.258161	0.346086	0.701031	0.460684	0.522308	0.00107441	0.15134	-0.0817325	0.457629	0.235161	0.431932	0.770093	0.438211	0.585496	-0.00235504	-0.00134318	-0.0433041	0.351368	0.536	0.602423	0.552293	0.769947	0.715144	-0.00755603	-0.14365	-0.0211378	0.0359792	0.750041	0.102446	0.614708	0.869435	0.29849	0.0197419	0.0413758	-0.0240633	0.671603	0.721425	0.851232	0.926663	0.853468	0.920729	-0.0129711	0.00106358	-0.0432559	0.988538	0.537647	0.818923	0.998483	0.736832	0.909665	-0.0123636	-0.000621029	-0.071665	0.991209	0.296645	0.569702	0.995147	0.508046	0.661313	-0.00663334	0.00409829	-0.0697827	0.949463	0.338871	0.568589	0.987738	0.571369	0.717963	-0.00660306	-0.0100091	-0.0758981	0.875029	0.298879	0.562707	0.966259	0.54161	0.713863	-0.00644203	-0.0451339	-0.0884581	0.470637	0.215765	0.43875	0.748907	0.457071	0.600764	-0.00259661	-0.13206	-0.0800435	0.208162	0.235886	0.257249	0.431765	0.445581	0.397001	0.00560464	0.0115135	-0.0670751	0.848312	0.342014	0.567983	0.964292	0.567488	0.725021	-0.00663687	-0.00347211	0.00947116	-0.0714818	-0.045589	0.948433	0.897675	0.29725	0.528794	0.577296	0.778701	0.984902	0.949115	0.51249	0.710578	0.706886	0.836652	-0.00689073	-0.0116634	-0.0757845	-0.0977357	0.19016	0.165929	0.244432	0.474891	0.389466	0.407158	0.00643642	-0.116638	-0.076946	0.39656	0.258177	0.403305	0.610974	0.463004	0.523123	-0.00130729	0.102086	-0.0428517	0.0861998	0.534008	0.131997	0.205623	0.716357	0.214324	0.0158826	0.368042	-1.9244	-2.01515	-0.0407629	-0.0509119	-0.0483119	0.0108165	0.696092	0.873558	0.543323	0.465561	0.486695	0.0222044	0.727305	0.775274	0.0432885	0.868176	0.974817	0.729005	0.656084	0.677339	0.0527712	0.804483	0.863353	0.0427068	-0.0105847	-0.0115937	-0.0552353	-0.0810718	0.66482	0.259006	0.526489	0.871858	0.477804	0.660591	-0.00545361	-0.197391	-0.084008	0.138848	0.215989	0.192649	0.438815	0.423252	0.355639	0.0100969	-0.158076	-0.0815563	0.182306	0.229616	0.236901	0.390281	0.437914	0.365526	0.00691835	0.000298003	-0.074966	0.717459	0.265427	0.505531	0.921288	0.471626	0.69049	-0.0048206
Q96CP6	GRAMD1A	ENSG00000089351	-0.00066553	0.00547001	0.727687	0.953074	0.940875	0.927516	0.976591	0.9655	-0.014433	-0.00136516	0.0048267	0.82527	0.958878	0.975747	0.996503	0.981741	0.990104	-0.0150012	-0.225441	-0.0179556	0.780691	0.889463	0.896019	0.92526	0.956721	0.934618	-0.0160061	-0.000786347	0.00333642	0.464492	0.971205	0.764365	0.795683	0.985366	0.862143	-0.011282	0.00108625	0.00376703	0.847324	0.967892	0.981411	0.95446	0.983942	0.98729	-0.0153273	0.390876	-0.0251294	0.159504	0.787858	0.370332	0.52276	0.88528	0.530612	1.49389294026303e-05	0.00489747	0.102863	0.0140424	0.283828	0.0447335	0.0600243	0.577527	0.114601	0.0322545	-0.110372	0.0406315	0.251696	0.665056	0.477856	0.818914	0.821246	0.678132	-0.0039439	-0.0220725	0.0367098	0.871464	0.697269	0.912009	0.976666	0.839715	0.95615	-0.0140548	0.230428	0.0150056	0.0222076	0.873814	0.0696216	0.603886	0.942119	0.23322	0.0255947	-0.231307	-0.0490835	0.00224738	0.587308	0.0092254	0.0219731	0.756925	0.0327468	0.0552375	0.0440864	0.020017	0.617899	0.840581	0.882512	0.875877	0.923826	0.929103	-0.0134341	0.0467534	0.0216252	0.590918	0.828125	0.864935	0.856742	0.919292	0.921356	-0.0131205	-0.10285	-0.0373541	0.228436	0.700485	0.482793	0.540079	0.853802	0.637234	-0.00407317	0.185651	0.0131895	0.195609	0.88608	0.431391	0.418414	0.940509	0.566387	-0.00233574	-0.0658066	-0.0198061	0.423622	0.836836	0.725042	0.816843	0.920269	0.839814	-0.0104543	-0.0723066	0.198624	-0.0119197	0.041364	0.323904	0.0482195	0.898297	0.673037	0.61348	0.139593	0.652401	0.178034	0.950993	0.812018	0.734313	0.243823	-0.00784019	0.0151459	-0.00820915	-0.00125932	0.917643	0.989618	0.994488	0.970479	0.994887	0.997413	-0.0154169	0.438641	0.0246555	0.0186404	0.786767	0.0621417	0.0909103	0.884054	0.134374	0.0273102	-0.1968	-0.0522808	0.0150145	0.574655	0.0513553	0.0593509	0.748506	0.104222	0.0301811	-0.278487	5.57307	7.60727	-0.0210958	-0.00581877	-0.0132602	0.16228	0.410429	0.662216	0.821152	0.951507	0.889451	0.375171	0.704443	0.899389	0.311184	0.703854	0.925513	0.908549	0.972258	0.941338	0.478346	0.789368	0.942282	-0.000185337	-0.0100805	-0.0139436	-0.193383	-0.0342021	0.266482	0.726095	0.537977	0.603411	0.859265	0.668382	-0.00579015	0.113119	0.00920709	0.536639	0.921354	0.825469	0.781453	0.961824	0.88493	-0.0124886	0.244769	0.0182641	0.130739	0.843354	0.317766	0.316363	0.920861	0.44887	0.0023865	-0.00024192	0.00186311	0.831247	0.983945	0.977319	0.962836	0.991648	0.988841	-0.0151427
A6NJ78	METTL15	ENSG00000169519	0.0030349	-0.235497	0.0648962	0.00354906	0.00503619	0.474676	0.0261574	0.0372958	0.0639947	-0.00103513	-0.213388	0.846662	0.00934832	0.027337	0.996503	0.0528161	0.128493	0.0393159	-0.697178	-0.127654	0.293617	0.228543	0.0472674	0.624422	0.546521	0.142004	0.0364512	0.00298558	-0.218734	0.000951056	0.00466719	0.000127465	0.0630963	0.0316122	0.00286095	0.11631	-0.00343419	-0.221012	0.481169	0.00700539	0.0242237	0.812184	0.0404407	0.0957914	0.0417317	0.4592	-0.247079	0.055445	0.00250434	0.00441775	0.3833	0.0201916	0.0359187	0.0658795	0.00268569	-0.139492	0.11963	0.0964489	0.0293895	0.275087	0.347468	0.0841691	0.0385369	-0.13897	-0.171319	0.0921262	0.0341045	0.0238672	0.732627	0.147907	0.135651	0.0416344	-0.141981	-0.179806	0.224584	0.0271666	0.0472822	0.719826	0.12699	0.182604	0.0314228	0.0311844	-0.202548	0.724778	0.0169388	0.041127	0.986889	0.0930695	0.17199	0.0335148	-0.0184078	-0.220125	0.782587	0.0074243	0.0268104	0.882696	0.043775	0.0711871	0.0396034	0.105178	-0.17128	0.167839	0.0470299	0.0107218	0.562096	0.183742	0.0571138	0.0530501	0.0821619	-0.180265	0.274346	0.037461	0.015291	0.650214	0.170461	0.0694343	0.0478643	0.0869743	-0.183501	0.239423	0.0305144	0.0139064	0.551146	0.150892	0.060139	0.0492536	0.277889	-0.198207	0.0242906	0.0127742	0.00218231	0.120656	0.0681878	0.0137161	0.0759599	0.0790328	-0.189072	0.265972	0.0240676	0.0159773	0.712942	0.107672	0.0810833	0.0475791	0.0723729	-0.020913	-0.20126	-0.241079	0.253306	0.810884	0.0135508	0.00565547	0.0154445	0.0183136	0.583518	0.903733	0.0699738	0.0411326	0.0658816	0.057798	0.0480798	0.0459103	0.0849868	-0.184674	0.214449	0.0279044	0.0137181	0.5081	0.136973	0.057087	0.0498276	0.296836	-0.199282	0.0667938	0.0132407	0.00550529	0.204161	0.0670193	0.0234358	0.0631826	-0.00855321	-0.217191	0.903832	0.00928214	0.0295164	0.947361	0.0509561	0.0678324	0.0384727	-0.0768897	7.31578	27.0128	-0.221128	-0.225023	-0.233945	0.656618	0.209585	0.0704506	0.00728721	0.00700027	0.00462354	0.0269251	0.00855196	0.00364642	0.792828	0.519358	0.641876	0.0422254	0.0401113	0.0302134	0.0612396	0.0441252	0.0343475	0.0398415	0.0571949	0.0696689	0.0519576	-0.205213	0.730511	0.0166905	0.0280145	0.901396	0.0845917	0.0980888	0.0392509	0.254968	-0.197825	0.105809	0.0144676	0.00799915	0.388349	0.0761741	0.0431658	0.0577403	0.311471	-0.193712	0.0254085	0.0154658	0.00242223	0.118155	0.0777217	0.014271	0.0750318	0.00333525	-0.21589	0.000450582	0.00497266	6.34674041519036e-05	0.0543796	0.033341	0.00175854	0.125812
Q8N5I4	DHRSX	ENSG00000169084	-0.00105352	-0.00980175	0.68681	0.938513	0.913728	0.917405	0.968862	0.948316	-0.0139762	0.0167552	-0.0607794	0.045829	0.629832	0.133958	0.943032	0.788208	0.335069	0.0155371	-0.31854	0.044026	0.774409	0.803935	0.954971	0.92361	0.922948	0.969914	-0.0171732	0.000169816	-0.0155262	0.908077	0.902379	0.986211	0.974675	0.946076	0.991472	-0.0152853	-0.00772308	-0.0270833	0.31443	0.831279	0.599018	0.710929	0.908304	0.727602	-0.00752513	-0.503676	0.0174275	0.185082	0.891511	0.410582	0.554603	0.947054	0.56502	-0.00157363	-0.0046385	-0.0545795	0.0934079	0.683032	0.243068	0.230853	0.85952	0.382452	0.00652263	-0.0875815	0.00999336	0.509943	0.938594	0.80286	0.899469	0.970349	0.888383	-0.0120527	-0.129556	0.00339927	0.490329	0.979103	0.786261	0.86683	0.989813	0.884747	-0.011725	0.0683111	-0.024668	0.624875	0.852073	0.85153	0.984776	0.931815	0.927413	-0.0129766	0.0823923	0.00139122	0.433732	0.991315	0.728903	0.64179	0.996329	0.796892	-0.0104569	0.0787148	0.0170317	0.514627	0.900307	0.801098	0.831063	0.955872	0.876567	-0.0119262	0.0636153	0.0112353	0.592702	0.934244	0.858771	0.857548	0.970362	0.917321	-0.013009	0.0310424	-0.00488458	0.790876	0.9708	0.957027	0.919712	0.988863	0.973282	-0.0146987	-0.231785	-0.0314699	0.237543	0.802796	0.492199	0.464973	0.899672	0.619177	-0.00437127	0.13933	0.0268777	0.21409	0.837328	0.455856	0.679198	0.920269	0.634618	-0.00321055	0.09855	-0.120026	-5.95972e-05	-0.0415432	0.324991	0.385768	0.999627	0.759546	0.608313	0.684119	0.652514	0.600861	0.999627	0.868472	0.73047	0.761813	-0.00770802	-0.00961854	-0.0449876	-0.0345334	0.678166	0.793825	0.907335	0.856355	0.900632	0.943495	-0.013974	-0.399742	-0.0395221	0.118723	0.753812	0.291542	0.298217	0.864958	0.413036	0.00371778	0.159549	0.0251653	0.151959	0.845461	0.353092	0.303133	0.922364	0.454622	0.000754762	0.38561	-2.80579	5.08496	0.0129408	-0.0122429	-0.00805323	0.156576	0.762186	0.831004	0.919115	0.925644	0.950817	0.361246	0.953137	0.975414	0.303563	0.90203	0.967044	0.961176	0.960694	0.973594	0.46413	0.967288	0.985264	0.000400972	-0.0148636	-0.01523	-0.0539135	-0.0285582	0.820994	0.831181	0.964151	0.940226	0.916276	0.975773	-0.0149293	-0.180833	-0.0306341	0.469481	0.809875	0.76077	0.738245	0.902275	0.841014	-0.0112081	-0.291448	-0.0383377	0.188224	0.761913	0.414824	0.39875	0.874083	0.540868	-0.00174458	0.000143848	-0.0153123	0.926135	0.903696	0.988559	0.982842	0.947837	0.994849	-0.0153227
Q15311	RALBP1	ENSG00000017797	-0.00145984	0.0731648	0.238534	0.224674	0.282165	0.699747	0.418568	0.474473	0.00418934	-0.0015777	0.0680118	0.69443	0.264324	0.524435	0.996503	0.467837	0.722726	-0.00535199	0.453464	0.00677644	0.378399	0.934143	0.512803	0.694613	0.975307	0.663798	-0.00584104	0.00015548	0.0614988	0.823263	0.305626	0.572421	0.947556	0.513745	0.734208	-0.00675834	0.00395421	0.0761076	0.274681	0.205377	0.285766	0.685338	0.397179	0.465469	0.00405916	0.0363683	0.0613932	0.840904	0.316018	0.555328	0.946676	0.521564	0.687885	-0.00623767	0.00171624	0.101546	0.191622	0.112428	0.188666	0.377573	0.376091	0.321173	0.0104175	0.00787038	0.0783738	0.900739	0.204929	0.440552	0.981286	0.432952	0.653336	-0.00267955	-0.116249	0.0749916	0.190894	0.222257	0.188136	0.686822	0.448222	0.403544	0.0104606	0.0412233	0.0539124	0.532895	0.389583	0.618257	0.984776	0.615041	0.78543	-0.00796139	-0.00302721	0.0631866	0.951786	0.30023	0.565635	0.972864	0.512368	0.657731	-0.0065224	0.0455341	0.083258	0.42737	0.198499	0.413059	0.778412	0.425419	0.59128	-0.00166633	-0.00251374	0.062748	0.964535	0.333528	0.566112	0.989779	0.575296	0.715605	-0.00653545	-0.0449473	0.0469868	0.418506	0.45809	0.408002	0.712541	0.686379	0.572846	-0.0014765	-0.210939	0.0502465	0.0226688	0.395035	0.0418025	0.116187	0.603849	0.111262	0.0330182	0.0399429	0.0811701	0.445903	0.186791	0.383624	0.827325	0.395823	0.57458	-0.000530906	-0.019495	0.0830353	0.0644837	0.0970306	0.676799	0.197348	0.280337	0.125549	0.470643	0.207603	0.873859	0.407898	0.494591	0.293735	0.618625	0.324864	-0.00370719	0.00901936	-0.044334	0.0524038	0.38002	0.394628	0.3488	0.666956	0.628216	0.508998	0.000944209	-0.0465705	0.0657018	0.698014	0.268908	0.476157	0.840053	0.473126	0.590627	-0.00388846	-0.0595116	0.0518337	0.252564	0.39135	0.266198	0.427713	0.595388	0.365605	0.00512155	-0.367334	6.23527	6.18717	0.0381344	0.0827855	0.0743443	0.00338173	0.147633	0.577387	0.510703	0.174081	0.222876	0.0068906	0.16691	0.409108	0.0182012	0.443526	0.905163	0.703401	0.353038	0.417333	0.0216706	0.298568	0.589103	0.059917	0.0123918	-0.00154011	-0.109082	0.0479177	0.325432	0.441946	0.316063	0.655276	0.657852	0.47038	0.00246961	-0.0961301	0.061726	0.409529	0.299265	0.365004	0.696642	0.518743	0.532193	0.000240584	-0.116551	0.0602351	0.259621	0.309166	0.271363	0.481639	0.52175	0.401843	0.00482505	0.000323384	0.0614765	0.659609	0.305416	0.532476	0.900145	0.514599	0.708713	-0.00562989
Q9Y303	AMDHD2	ENSG00000162066	0.00308528	-0.0645432	0.195765	0.576952	0.400174	0.655509	0.748468	0.583307	-0.00117807	0.0107345	-0.0731972	0.163864	0.529407	0.35042	0.973209	0.712269	0.578995	0.000864796	-0.279917	-0.0651254	0.781156	0.685495	0.749937	0.92526	0.871184	0.838038	-0.0127533	1.68579689475364e-05	-0.0450245	0.990013	0.6978	0.927112	0.997526	0.830577	0.960565	-0.014313	0.0103076	-0.0343834	0.137652	0.764354	0.295439	0.546184	0.870521	0.474422	0.00354099	-0.0376453	-0.0423087	0.914116	0.719419	0.921613	0.972481	0.844114	0.947622	-0.0141103	0.00704117	0.0843298	0.00479481	0.480595	0.0183813	0.0270922	0.740202	0.0593053	0.0455072	0.111267	-0.0130552	0.358256	0.911987	0.652419	0.85857	0.958193	0.799126	-0.00880223	-0.0446263	-0.0111802	0.794604	0.924855	0.963242	0.958652	0.964176	0.983064	-0.0149144	-0.017706	-0.0555694	0.890088	0.64717	0.898983	0.997649	0.810038	0.953549	-0.0138286	-0.139111	-0.0751004	0.147595	0.518854	0.323585	0.335795	0.70532	0.436054	0.00208868	-0.0172949	-0.0522201	0.875798	0.675335	0.915712	0.965963	0.835586	0.948881	-0.01401	-0.0105457	-0.0494489	0.922865	0.691977	0.922657	0.979714	0.848133	0.956291	-0.0141279	-0.0949643	-0.0804643	0.374833	0.509227	0.624316	0.679437	0.729464	0.75022	-0.00805205	0.248068	-0.0288545	0.166849	0.802086	0.355232	0.381962	0.899672	0.498874	0.00065516	-0.0435085	-0.059254	0.672798	0.623283	0.847567	0.917262	0.79401	0.913056	-0.0129033	-0.00189075	-0.0221229	-0.0454197	-0.0753231	0.983588	0.861347	0.69834	0.545084	0.926744	0.832082	0.996228	0.930236	0.833258	0.723034	0.955187	0.878126	-0.0143068	-0.0127121	0.0801935	-0.0165937	0.419036	0.890769	0.667884	0.693515	0.945745	0.77809	-0.00916869	0.179274	-0.0356644	0.446708	0.7591	0.693167	0.659943	0.868507	0.77214	-0.00975022	-0.182174	-0.0949922	0.0735584	0.420442	0.185824	0.184469	0.622842	0.276925	0.0106503	-0.300068	8.85924	6.39928	-0.0695787	-0.0567664	-0.0688787	0.229405	0.294881	0.768853	0.552369	0.634702	0.563997	0.448906	0.487113	0.809077	0.396226	0.60689	0.950437	0.736364	0.784641	0.736112	0.549762	0.613979	0.886693	-0.00297162	-0.00427488	-0.0122685	-0.0754196	-0.0590491	0.729711	0.630474	0.87303	0.901085	0.801214	0.91683	-0.0133683	0.415832	-0.0173035	0.0679546	0.880797	0.174088	0.321664	0.938901	0.333248	0.0116505	0.300823	-0.0246523	0.137885	0.831296	0.307022	0.328003	0.914356	0.438668	0.00291835	0.000150928	-0.0451587	0.915407	0.696863	0.921948	0.982268	0.830953	0.959721	-0.0142252
Q15751	HERC1	ENSG00000103657	-0.000639253	-0.03161	0.582717	0.576502	0.70183	0.884265	0.74801	0.8153	-0.0098687	-0.000134347	-0.0353363	0.971542	0.535704	0.816123	0.996503	0.716746	0.910944	-0.0122155	-0.0292527	-0.0612664	0.945286	0.368598	0.506014	0.982734	0.671319	0.659184	-0.00559954	0.0005848	-0.0391702	0.368766	0.483997	0.530445	0.733165	0.678362	0.705434	-0.00557032	-0.000203485	-0.0335814	0.9526	0.554551	0.839163	0.987885	0.727965	0.895015	-0.0128462	-0.0668482	-0.0311846	0.693812	0.586244	0.755523	0.88997	0.754441	0.838939	-0.0110147	0.00242344	0.0223533	0.046007	0.702777	0.133473	0.1426	0.868147	0.250351	0.0157129	-0.0169606	-0.0095448	0.772103	0.867463	0.944045	0.960484	0.936334	0.968753	-0.0145977	-0.0360068	-0.0111611	0.663434	0.845308	0.895356	0.924199	0.925204	0.946323	-0.0137651	0.0358876	-0.0297754	0.56473	0.613952	0.695957	0.984776	0.789177	0.836551	-0.00981309	-0.0551534	-0.0476859	0.238684	0.401437	0.406814	0.44911	0.60679	0.515966	-0.0014316	-0.054164	-0.0587833	0.313506	0.331437	0.49045	0.70393	0.56567	0.654272	-0.00431626	-0.0693653	-0.0659633	0.189118	0.275214	0.343657	0.566504	0.518349	0.528767	0.00116431	-0.101116	-0.073616	0.0507799	0.210254	0.120315	0.261832	0.451113	0.258142	0.0171627	-0.156271	-0.0457653	0.0727792	0.412114	0.162295	0.230861	0.617491	0.286255	0.0126266	-0.0302937	-0.0458896	0.545457	0.434278	0.678478	0.874311	0.647436	0.805993	-0.00941497	-0.0687164	0.0349175	-0.0489109	-0.023509	0.122642	0.571813	0.387155	0.698206	0.246429	0.723807	0.422707	0.751903	0.600902	0.828918	0.405328	0.794244	0.00631107	-0.0105085	-0.0932922	-0.0691316	0.0518994	0.235178	0.122303	0.242952	0.472313	0.257332	0.0170458	-0.131066	-0.0428825	0.252202	0.447666	0.422102	0.467037	0.641517	0.540092	-0.00201471	-0.0705136	-0.0553353	0.155531	0.337227	0.296141	0.307789	0.547215	0.397601	0.00347597	-0.13994	0.593422	-1.79423	-0.0474424	-0.0323457	-0.0332675	0.249407	0.885884	0.865895	0.405507	0.580608	0.567981	0.418818	0.841041	0.837703	0.420066	0.961102	0.97226	0.60771	0.747311	0.738318	0.521141	0.889152	0.903949	-0.0018934	-0.0128815	-0.0128186	-0.179958	-0.0693781	0.0884453	0.241302	0.189896	0.381449	0.460142	0.334007	0.0103178	-0.19208	-0.0488334	0.0833042	0.385674	0.180891	0.349839	0.597823	0.342032	0.0110629	-0.167906	-0.0474034	0.0882975	0.399125	0.189639	0.248818	0.605233	0.313577	0.0103386	0.000686216	-0.0386506	0.317286	0.489376	0.481643	0.72156	0.685149	0.671154	-0.00406676
Q12899	TRIM26	ENSG00000234127	-0.0016296	0.147134	0.24256	0.0311338	0.066034	0.702188	0.113593	0.191819	0.0261924	-0.00355472	0.146119	0.431336	0.0339597	0.0960453	0.996503	0.124967	0.277848	0.0205633	-0.836035	0.276541	0.154325	0.00361795	0.0132303	0.469897	0.0799788	0.0628981	0.0583059	-0.000239003	0.131543	0.75489	0.0475294	0.134799	0.92552	0.153011	0.303111	0.0155621	0.000745053	0.138838	0.856403	0.0437293	0.129625	0.958773	0.141029	0.279905	0.0162854	-0.595535	0.176878	0.00298441	0.00868399	0.0015687	0.262855	0.0470566	0.0199287	0.0806412	-0.00244585	0.0955884	0.0986809	0.183355	0.0472087	0.240749	0.466857	0.119047	0.0314461	-0.0261329	0.12905	0.71373	0.0653462	0.173413	0.95081	0.21945	0.398171	0.01171	-0.00722418	0.128059	0.942807	0.0676999	0.185054	0.988665	0.220732	0.401166	0.010714	0.0138388	0.139735	0.8534	0.0505559	0.144082	0.997649	0.179827	0.354582	0.014545	0.103216	0.159178	0.0653013	0.0198644	0.0238175	0.201836	0.0850641	0.0650705	0.0413507	-0.0229955	0.126927	0.722075	0.0830505	0.122993	0.914821	0.257417	0.281109	0.0168298	-0.0403895	0.119104	0.525389	0.103625	0.107039	0.825993	0.304873	0.256841	0.0189289	0.0222732	0.145085	0.722043	0.0436826	0.122991	0.88781	0.183272	0.261769	0.01683	-0.207403	0.12336	0.0470835	0.066304	0.0181169	0.1793	0.201452	0.0607885	0.045377	0.0981685	0.171263	0.0995274	0.0147274	0.0310727	0.535341	0.0779141	0.121876	0.0377063	0.0908199	-0.19341	0.156298	0.099354	0.087381	0.00775276	0.0216051	0.159458	0.02798	0.00260398	0.362561	0.0619258	0.0957965	0.340802	0.0983286	0.0152257	0.0392692	0.0745505	-0.0380298	0.125746	0.509954	0.0754546	0.0975354	0.757874	0.247537	0.221187	0.0204882	-0.354971	0.120634	0.00870347	0.0691905	0.00383241	0.0558352	0.198949	0.0184778	0.0684289	0.118258	0.171658	0.0453768	0.0129489	0.01625	0.131172	0.0637337	0.0432513	0.0473291	0.339203	-4.61621	-1.7424	0.166958	0.146435	0.152826	0.0184866	0.348085	0.890556	0.0137213	0.0367005	0.0291199	0.00748335	0.0587783	0.0905773	0.0633778	0.654842	0.979586	0.0644277	0.12532	0.108396	0.0231669	0.149098	0.240667	0.0587135	0.0283667	0.0217794	0.0541973	0.149297	0.669277	0.0378832	0.110671	0.874703	0.144856	0.237187	0.0185676	-0.192242	0.126413	0.147598	0.0624755	0.0423353	0.451502	0.196963	0.13271	0.0330809	-0.261599	0.121496	0.0256551	0.0696527	0.00996365	0.118801	0.207721	0.0384412	0.0545266	-0.000530691	0.131615	0.510856	0.0470739	0.113944	0.838448	0.153018	0.275464	0.018124
Q92791	P3H4	ENSG00000141696	-0.00297303	-0.147766	0.183429	0.174141	0.126094	0.640144	0.355649	0.289465	0.0164531	0.00922871	-0.19112	0.201886	0.0816919	0.135337	0.973209	0.220193	0.33699	0.015382	-1.71822	0.00712827	0.0687108	0.96197	0.0854366	0.316462	0.985837	0.207288	0.0261192	-0.00063797	-0.162995	0.612515	0.134219	0.280097	0.869779	0.301996	0.47507	0.0043362	-0.00969012	-0.186937	0.141315	0.0876316	0.103532	0.54933	0.226908	0.242254	0.0197341	-0.224275	-0.151627	0.492651	0.170272	0.242008	0.791932	0.354782	0.408274	0.00653854	0.000441962	-0.0607106	0.84439	0.579204	0.802292	0.91889	0.796896	0.864162	-0.0120416	-0.234423	-0.0597461	0.0280952	0.563258	0.0727019	0.563679	0.755051	0.249688	0.0249405	0.291228	-0.0575675	0.0540697	0.57941	0.127021	0.481701	0.76646	0.323371	0.0164687	0.124093	-0.175795	0.297879	0.120468	0.119642	0.912831	0.305614	0.318816	0.0173809	0.136972	-0.136957	0.128054	0.210055	0.0958529	0.309767	0.409404	0.179948	0.0205935	0.172072	-0.0933853	0.0953355	0.419715	0.0758642	0.459945	0.643357	0.206217	0.0241111	0.113066	-0.117402	0.26693	0.314129	0.165115	0.642639	0.557522	0.337304	0.0123649	0.0564432	-0.145576	0.573954	0.204505	0.261537	0.81583	0.443957	0.43082	0.00535167	-0.0209243	-0.168095	0.901355	0.123657	0.304153	0.956739	0.295801	0.446923	0.00303906	0.179096	-0.105284	0.0611767	0.344714	0.0552373	0.479589	0.570378	0.175505	0.0290848	0.188494	-0.167399	-0.128304	-0.197146	0.0267274	0.156506	0.233598	0.0898278	0.0273129	0.147314	0.207272	0.357754	0.439539	0.235117	0.0966841	0.253589	0.0396286	0.0143172	0.10794	-0.12537	0.243825	0.266702	0.162263	0.540868	0.50677	0.310458	0.0127278	0.107616	-0.158049	0.625236	0.148001	0.284654	0.790009	0.324577	0.405883	0.00408704	0.164095	-0.11872	0.0847242	0.282195	0.0721924	0.203277	0.490145	0.135739	0.0250468	0.382345	-14.2185	-16.077	-0.132457	-0.170741	-0.15159	0.100441	0.0713914	0.429924	0.224856	0.125342	0.175466	0.0828085	0.0789337	0.295181	0.219395	0.313311	0.85635	0.419818	0.286432	0.360357	0.146667	0.179583	0.485619	0.0229708	0.0238802	0.00355456	0.159305	-0.134154	0.434406	0.24235	0.236118	0.735038	0.460687	0.385576	0.00696934	0.287194	-0.144519	0.178632	0.184252	0.129416	0.489557	0.38371	0.276517	0.0161838	0.121501	-0.155448	0.522815	0.155035	0.261403	0.720983	0.340294	0.391219	0.00540184	-0.00092361	-0.163362	0.486842	0.13292	0.249937	0.827065	0.301376	0.449899	0.00609326
O75128	COBL	ENSG00000106078	0.000393813	0.0947667	0.773281	0.155653	0.324552	0.939691	0.330746	0.516448	0.00204289	-0.00497618	0.110423	0.259353	0.099232	0.178672	0.973209	0.249941	0.397642	0.0111652	0.470396	0.0451366	0.414413	0.623255	0.347544	0.71609	0.838733	0.521147	0.00118429	-0.000486151	0.0982424	0.527293	0.139124	0.280214	0.824527	0.30888	0.475136	0.00432972	0.00676945	0.116827	0.0858273	0.0740527	0.0650436	0.473657	0.202615	0.180123	0.0268278	0.13718	0.088033	0.49124	0.191425	0.266743	0.791162	0.380779	0.431753	0.00505003	-0.000322599	0.106016	0.824381	0.135084	0.26301	0.906752	0.40458	0.402195	0.00530738	-0.0476689	0.111725	0.492825	0.101311	0.212899	0.895525	0.281283	0.446367	0.00856171	-0.0136212	0.109905	0.889805	0.107747	0.267007	0.980716	0.290179	0.488493	0.00507474	-0.0857779	0.0814231	0.240261	0.239282	0.182446	0.895357	0.45987	0.406128	0.0109316	-0.103277	0.0748202	0.0592156	0.258819	0.056693	0.189	0.467193	0.123157	0.0284747	-0.0348401	0.0824271	0.581443	0.247857	0.290488	0.857074	0.48096	0.477085	0.00374384	-0.0449955	0.0776441	0.469276	0.276341	0.260149	0.788046	0.519506	0.448224	0.00543312	-0.0816031	0.0666744	0.181201	0.337114	0.137936	0.484645	0.58148	0.28208	0.0150939	-0.0852122	0.0917875	0.407096	0.166441	0.239642	0.632805	0.355687	0.377446	0.00668867	-0.0719921	0.0746194	0.219946	0.277172	0.157442	0.682777	0.500322	0.333332	0.0131894	-0.0970627	0.134916	0.0798752	0.141315	0.0626705	0.0610269	0.227627	0.0459183	0.0588499	0.0543121	0.3088	0.206725	0.432945	0.152	0.159158	0.123275	0.0281307	0.0295657	-0.0992082	0.062876	0.0786275	0.35844	0.0709389	0.301249	0.594759	0.177958	0.0253115	-0.0613433	0.0948813	0.648713	0.155297	0.301922	0.80648	0.334033	0.423546	0.00317725	-0.194099	0.0449022	0.000693952	0.490871	0.00104026	0.00655267	0.681309	0.00578891	0.0870736	-0.51193	17.4074	30.4392	0.0562759	0.128379	0.105468	0.000238166	0.00023021	0.0134875	0.378211	0.0503409	0.115654	0.000381662	0.000348704	0.0147659	0.00263419	0.0595105	0.595655	0.584378	0.156032	0.273352	0.00252178	0.00678435	0.0802618	0.101156	0.103172	0.0491148	-0.309762	0.0406616	0.011912	0.552485	0.0140153	0.16608	0.747616	0.0646747	0.0495118	-0.171023	0.0866803	0.190088	0.19264	0.141534	0.505799	0.394892	0.292355	0.0148176	-0.107835	0.0907807	0.352981	0.173305	0.217306	0.576046	0.364643	0.343456	0.00824679	-0.000121947	0.0973001	0.880614	0.143411	0.338597	0.975317	0.31703	0.543162	0.00140392
Q9NQ66	PLCB1	ENSG00000182621	-0.00244084	-0.0340798	0.0921011	0.627023	0.187427	0.51694	0.784311	0.368744	0.0104371	-0.0057783	-0.0344013	0.218855	0.627879	0.364539	0.973209	0.786403	0.591899	0.000257424	-0.272302	0.0169804	0.648859	0.858712	0.895388	0.867014	0.944397	0.934213	-0.0159932	-0.0014954	-0.0465898	0.0664698	0.504056	0.143527	0.358708	0.696356	0.314766	0.014604	0.0110699	-0.0237347	0.00861392	0.730772	0.0254169	0.229375	0.849946	0.0989472	0.0410114	0.242716	-0.0660248	0.252342	0.355543	0.403351	0.619616	0.562287	0.559233	-0.00129989	-0.000761728	-0.0819659	0.621417	0.275047	0.53898	0.775832	0.568189	0.661656	-0.00581919	0.0311165	-0.0726957	0.673372	0.314152	0.557189	0.945339	0.550354	0.733632	-0.00633747	-0.136174	-0.0760157	0.190451	0.290048	0.257676	0.686822	0.523205	0.479201	0.00562325	-0.00454164	-0.0221627	0.953094	0.761908	0.954969	0.998483	0.883233	0.98096	-0.0147787	-0.0290379	-0.0559775	0.620893	0.433238	0.688626	0.781992	0.635218	0.762137	-0.00957368	0.00367181	-0.0480968	0.956547	0.526647	0.777425	0.988447	0.729786	0.862014	-0.0114593	0.0233618	-0.0394668	0.724616	0.603523	0.731562	0.915429	0.7936	0.834113	-0.0105135	-0.0192369	-0.0568773	0.768146	0.444962	0.745352	0.909715	0.676803	0.835888	-0.0108039	-0.0617267	-0.0536416	0.573357	0.447432	0.664023	0.760216	0.648398	0.757881	-0.00900876	-0.0937913	-0.0805348	0.133349	0.269974	0.251106	0.592795	0.493031	0.442515	0.00602138	-0.0626594	0.143611	-0.0617108	-0.0189125	0.261752	0.0613347	0.385425	0.80057	0.413477	0.124621	0.590514	0.20733	0.59924	0.892424	0.569084	0.22387	-0.00169406	0.0168902	-0.0512777	-0.0681521	0.396081	0.35498	0.542012	0.677701	0.592323	0.679296	-0.00590667	-0.0090339	-0.0504207	0.949849	0.477832	0.776499	0.974682	0.671295	0.836963	-0.011529	-0.0621041	-0.0669676	0.318554	0.355303	0.472205	0.497947	0.562829	0.567498	-0.00375875	-0.216055	-1.22638	-12.8249	-0.0675976	-0.0604015	-0.0593184	0.154821	0.812512	0.333558	0.34255	0.409642	0.414188	0.28169	0.702284	0.451796	0.300839	0.925231	0.813773	0.549388	0.607227	0.61452	0.381581	0.788641	0.62385	0.00424864	-0.010032	-0.00309452	-0.00641998	-0.0511374	0.961488	0.494286	0.777132	0.987833	0.700344	0.851794	-0.0115418	-0.23851	-0.0658702	0.0857981	0.350042	0.176852	0.354767	0.566376	0.336869	0.0114091	-0.103401	-0.0569633	0.403692	0.422135	0.548275	0.621387	0.62607	0.659022	-0.00608587	-0.00110293	-0.0486601	0.200998	0.488159	0.342538	0.611259	0.684599	0.547773	0.00122475
P19174	PLCG1	ENSG00000124181	3.06454979132442e-05	-0.0372104	0.985208	0.643651	0.897341	0.995908	0.792577	0.938532	-0.0136939	0.0065903	-0.0544203	0.216388	0.499262	0.41679	0.973209	0.689396	0.640145	-0.00180491	-1.25075	0.112982	0.0698519	0.302345	0.191644	0.318123	0.616859	0.355745	0.0118396	-0.000372607	-0.0374939	0.688445	0.639263	0.822148	0.902793	0.794045	0.899081	-0.0124253	-0.0027445	-0.0470852	0.570827	0.557744	0.742068	0.85272	0.730295	0.830953	-0.010902	0.17351	-0.0487119	0.471397	0.548788	0.691774	0.780843	0.726795	0.792918	-0.00964451	-0.000100497	0.0449683	0.950853	0.570588	0.829316	0.97563	0.792096	0.883193	-0.0125616	-0.0685992	0.0483228	0.378567	0.525121	0.563027	0.862798	0.727675	0.737214	-0.00650011	-0.0189157	0.0457238	0.863782	0.548995	0.818714	0.974453	0.742982	0.903005	-0.0123596	0.0230226	-0.0429829	0.794617	0.608031	0.819753	0.996587	0.784544	0.909706	-0.0123795	-0.0536503	-0.0486827	0.420177	0.547179	0.647712	0.629451	0.728064	0.725799	-0.00862276	0.105059	0.00777592	0.167815	0.927524	0.345423	0.562096	0.969444	0.530469	0.00108554	0.137959	0.0231928	0.0649684	0.785197	0.162418	0.366087	0.896904	0.334448	0.0126151	0.0791564	-0.00732597	0.283958	0.930531	0.504402	0.597536	0.973406	0.655782	-0.00474977	0.183899	-0.0251595	0.137757	0.751489	0.297064	0.337573	0.870893	0.439681	0.00340068	0.0668139	-0.0163806	0.346847	0.843575	0.57214	0.765442	0.923568	0.728041	-0.00675068	0.0616753	0.0561462	-0.0265914	-0.0201097	0.330145	0.521667	0.741457	0.815092	0.554227	0.741173	0.657043	0.713286	0.862943	0.901859	0.688905	0.808345	-0.00625432	-0.010883	0.099022	-0.00301463	0.1472	0.971006	0.310751	0.416244	0.987889	0.472954	0.00273171	0.419071	-0.0161962	0.00911153	0.836246	0.0293713	0.0574979	0.91417	0.0769863	0.0385461	-0.0325594	-0.0470938	0.645102	0.567155	0.801995	0.779532	0.741613	0.84788	-0.0120358	-0.195212	4.14445	11.2734	-0.0541182	-0.0298424	-0.035097	0.257517	0.479568	0.454148	0.503526	0.718834	0.670439	0.468747	0.708702	0.687526	0.429974	0.748925	0.861115	0.697746	0.842658	0.812309	0.568919	0.791614	0.802314	-0.00364439	-0.0101756	-0.0096969	-0.0505569	-0.0475447	0.737249	0.574813	0.843097	0.903693	0.763124	0.897636	-0.0128203	0.105655	-0.0311168	0.504097	0.699362	0.713059	0.762305	0.83763	0.807559	-0.0101932	0.236887	-0.0220964	0.0901393	0.781541	0.211045	0.252259	0.883968	0.336036	0.00869617	-3.00139e-05	-0.0382883	0.975585	0.632318	0.890826	0.994244	0.791704	0.941301	-0.0136854
Q5T5Y3	CAMSAP1	ENSG00000130559	5.66513498928748e-05	0.0565555	0.962072	0.329983	0.611434	0.990541	0.537274	0.752744	-0.00772876	-0.000398134	0.0579686	0.917714	0.321332	0.608858	0.996503	0.528304	0.785112	-0.0076633	-0.134278	0.0441441	0.790451	0.584267	0.858209	0.927954	0.81792	0.907806	-0.0152171	0.00111964	0.0527157	0.092124	0.354998	0.151863	0.41322	0.560835	0.326492	0.0137412	-0.000210997	0.0589168	0.951661	0.308521	0.584483	0.987841	0.511965	0.716481	-0.00713848	-0.131036	0.0657508	0.450415	0.262221	0.459915	0.766977	0.467522	0.611426	-0.00332355	0.00429418	0.175106	0.000167887	0.00145827	8.41390223021009e-05	0.00238814	0.0449859	0.000985896	0.121982	-0.0643877	0.119591	0.25002	0.0297933	0.0528723	0.817946	0.135926	0.20836	0.0297432	0.00997799	0.118013	0.899876	0.0329403	0.101911	0.982423	0.14222	0.282233	0.0198216	0.00755624	0.0521735	0.905676	0.38841	0.687621	0.997649	0.613513	0.831048	-0.00962448	0.00208391	0.0573703	0.965391	0.32674	0.61155	0.979944	0.538912	0.697039	-0.0077317	0.0839849	0.0927232	0.125743	0.133365	0.188724	0.50638	0.34189	0.368666	0.0103321	0.0611961	0.0836242	0.257985	0.177723	0.322051	0.636298	0.410876	0.509235	0.00216166	-0.0109578	0.0528073	0.837292	0.385992	0.599308	0.935655	0.628934	0.730711	-0.00741824	0.0322788	0.058998	0.718839	0.307607	0.573575	0.855123	0.520359	0.685804	-0.00673828	0.0267148	0.0679463	0.600256	0.255876	0.51117	0.893684	0.475696	0.678864	-0.00499341	-0.0121353	0.127659	0.0569556	0.0873529	0.789614	0.0404275	0.326743	0.151582	0.566121	0.0825316	0.924929	0.160546	0.543445	0.330377	0.698405	0.166095	-0.00658561	0.0232002	-0.00380787	0.057882	0.938279	0.335158	0.584952	0.977908	0.575153	0.713208	-0.00709642	0.098554	0.0644017	0.397874	0.264005	0.409846	0.611699	0.469208	0.528666	-0.00155708	-0.0421964	0.0476694	0.404637	0.41854	0.414031	0.58419	0.621215	0.512899	-0.00171485	-0.182094	9.97675	14.6439	0.0443578	0.0660003	0.0527299	0.139999	0.0163568	0.17351	0.442925	0.257491	0.370193	0.196631	0.0376379	0.268139	0.279674	0.175716	0.725645	0.644648	0.452323	0.575726	0.288743	0.111771	0.458168	0.00978281	0.0351106	0.00504943	-0.144462	0.0324477	0.179733	0.590881	0.23773	0.507034	0.773782	0.387099	0.00686459	0.0175424	0.0604051	0.877144	0.297385	0.579719	0.952624	0.517109	0.710191	-0.00695612	0.0630975	0.0635154	0.530921	0.271865	0.481768	0.726408	0.484904	0.60262	-0.00407083	0.00107701	0.0539799	0.124961	0.344406	0.193511	0.49752	0.548946	0.384138	0.0100283
P03886	MT-ND1	ENSG00000198888	0.00476785	-0.0272667	0.0202114	0.782653	0.0666946	0.309745	0.879997	0.192867	0.0260433	0.00162444	-0.00111863	0.808695	0.991213	0.970517	0.996503	0.995077	0.987261	-0.0149172	1.03909	-0.15299	0.23424	0.272182	0.435947	0.565044	0.590964	0.601081	-0.00290264	0.00114586	0.00397347	0.323528	0.968212	0.611807	0.698676	0.98388	0.759375	-0.0077975	0.0147953	0.0378409	0.0133099	0.699377	0.045973	0.268422	0.830308	0.143763	0.03209	0.0262252	0.00140369	0.930947	0.98903	0.995736	0.975663	0.99392	0.996633	-0.0153179	0.00136298	-0.00784631	0.535089	0.941383	0.798193	0.7121	0.975723	0.860728	-0.0119612	0.0780412	-0.0283538	0.457837	0.782243	0.734211	0.884448	0.887101	0.847336	-0.0106512	-0.182663	-0.031743	0.217975	0.756245	0.452001	0.713413	0.871764	0.656997	-0.00307847	0.0024369	0.00657126	0.982503	0.950219	0.997993	0.998483	0.976776	0.999158	-0.0154723	-0.0103408	0.000922716	0.901589	0.992759	0.991854	0.947595	0.996874	0.994171	-0.0152569	-0.108003	-0.0428742	0.25913	0.690228	0.527474	0.649932	0.84343	0.683362	-0.00544136	-0.150323	-0.062432	0.109665	0.560295	0.276665	0.457853	0.762191	0.463649	0.00449084	-0.139591	-0.0491842	0.131326	0.639637	0.318777	0.415969	0.818922	0.486913	0.00231849	-0.371834	-0.0207992	0.0160484	0.832465	0.0544531	0.0954991	0.915194	0.134076	0.029077	-0.0496304	-0.0132537	0.578377	0.899066	0.856021	0.886081	0.95403	0.918694	-0.0130592	-0.021146	-0.163332	-0.00103792	-0.0408168	0.790709	0.136388	0.991845	0.703542	0.964852	0.328124	0.925466	0.33022	0.996101	0.832439	0.976618	0.450325	-0.0149407	0.00190594	-0.146355	-0.0490285	0.0875457	0.636958	0.230951	0.319869	0.805742	0.393268	0.00730996	-0.632179	-0.0302165	0.00162584	0.755976	0.00684174	0.0195303	0.866344	0.0270079	0.0600207	0.115133	0.034486	0.193434	0.737084	0.427697	0.358724	0.858062	0.525873	-0.00221931	0.469988	-0.844127	4.12549	0.0413276	0.00322836	0.00461787	0.0288684	0.908811	0.827531	0.679948	0.975304	0.964502	0.0909548	0.992535	0.975569	0.0885354	0.96686	0.966027	0.824792	0.986156	0.980239	0.157731	0.995023	0.985264	0.0215484	-0.0155061	-0.0152326	-0.0371292	-0.00395248	0.844491	0.970371	0.980454	0.950659	0.986667	0.986456	-0.0151931	-0.434016	-0.0260432	0.0275373	0.793442	0.0873151	0.224839	0.893543	0.214716	0.0221677	-0.478323	-0.0295247	0.00597139	0.763834	0.0224944	0.0492959	0.875205	0.0686202	0.0425142	0.00100503	0.00537786	0.412056	0.957027	0.711863	0.777924	0.976548	0.832038	-0.010167
Q92551	IP6K1	ENSG00000176095	-0.000701458	-0.00445028	0.528106	0.934371	0.807607	0.865887	0.966789	0.885319	-0.0120521	-0.00136245	-0.0053301	0.704959	0.922039	0.917728	0.996503	0.962279	0.959958	-0.0140443	0.926463	-0.0622731	0.0392074	0.381321	0.10781	0.238192	0.682384	0.24172	0.0220292	0.000867457	-0.010272	0.164312	0.847707	0.374249	0.526508	0.917558	0.568475	-0.000147183	-0.00336038	-0.0154794	0.304537	0.77514	0.581098	0.70362	0.876609	0.715511	-0.00704708	0.285996	-0.0282087	0.076324	0.602277	0.203787	0.417882	0.763945	0.364279	0.00916233	0.0011193	-0.0184853	0.337804	0.744223	0.522637	0.540467	0.89033	0.648907	-0.00533916	-0.0773383	-0.0311803	0.165525	0.565867	0.315705	0.779581	0.757016	0.550453	0.00248712	0.0329975	-0.0324221	0.676495	0.553443	0.759498	0.927751	0.747342	0.867164	-0.0111819	0.00695604	0.0203791	0.905384	0.713217	0.933292	0.997649	0.851265	0.970054	-0.0144175	-0.129261	-0.0370403	0.00339554	0.483057	0.0132839	0.0290019	0.677895	0.0424163	0.0499233	-0.0340546	-0.0234472	0.507791	0.685455	0.791323	0.826592	0.840523	0.870309	-0.011735	-0.0644718	-0.037065	0.201672	0.520733	0.435114	0.579076	0.735127	0.61006	-0.00246826	-0.112438	-0.0511001	0.0226914	0.359639	0.0728135	0.172849	0.605131	0.186538	0.0247271	0.123307	-0.00097925	0.139324	0.98539	0.329293	0.339931	0.992069	0.472414	0.00182021	-0.0527996	-0.025115	0.268843	0.652606	0.535532	0.71579	0.813328	0.70038	-0.00571911	-0.0954611	0.0971107	-0.0258176	-0.00418116	0.0239108	0.0937785	0.628548	0.941109	0.0764422	0.207999	0.194817	0.26601	0.78947	0.97259	0.188851	0.32512	0.0241818	0.00898987	-0.0713338	-0.0332213	0.120415	0.551391	0.294806	0.373972	0.745985	0.45909	0.00354578	0.171976	0.00112197	0.114675	0.983301	0.283677	0.292326	0.991646	0.404789	0.00414011	-0.100469	-0.0354306	0.0331459	0.515254	0.101398	0.104948	0.700179	0.175763	0.0198982	-0.23959	0.513918	0.634424	-0.0274689	-0.0303517	-0.0310412	0.0377231	0.895131	0.949507	0.609434	0.582434	0.572048	0.11328	0.844244	0.849927	0.107996	0.964177	0.987398	0.778371	0.748114	0.741483	0.186641	0.891764	0.912176	0.018213	-0.0129417	-0.0130479	-0.209856	-0.0468073	0.0368771	0.404303	0.111105	0.272217	0.623266	0.237591	0.018508	0.0800113	-0.00255403	0.451949	0.962393	0.744695	0.727228	0.98003	0.830138	-0.0108734	0.151068	0.00235512	0.108386	0.964992	0.271282	0.282684	0.982211	0.401799	0.0048297	0.000998337	-0.00947902	0.128964	0.8591	0.310686	0.504316	0.925738	0.514744	0.00273495
Q8NHP6	MOSPD2	ENSG00000130150	0.00117075	-0.0311561	0.425133	0.662329	0.687096	0.814132	0.804629	0.805209	-0.00953913	0.00210192	-0.0292333	0.658291	0.684512	0.857105	0.996503	0.82406	0.931516	-0.0129788	-0.633654	0.00747068	0.272552	0.935215	0.427287	0.605658	0.975725	0.592751	-0.00254014	0.000124327	-0.0257545	0.880265	0.716999	0.926852	0.963865	0.842297	0.960424	-0.0143086	-0.00713976	-0.0407749	0.0969394	0.565854	0.233609	0.4958	0.736703	0.408234	0.00719028	-0.212534	-0.00935411	0.320693	0.896719	0.576389	0.674941	0.949193	0.705851	-0.00681409	0.00270427	0.0489993	0.0771369	0.507645	0.205115	0.201558	0.756431	0.339179	0.00913414	-0.0249295	0.0135809	0.734966	0.850225	0.929093	0.952251	0.926384	0.960186	-0.0143466	0.101655	0.0160094	0.327872	0.823382	0.608643	0.798196	0.91137	0.769168	-0.0077165	0.03839	-0.0251176	0.625354	0.73586	0.805698	0.984776	0.866695	0.9048	-0.0121081	0.0825127	-0.005737	0.162168	0.936045	0.354616	0.355494	0.970472	0.467336	0.000681824	0.183301	0.0544666	0.00622763	0.464529	0.0221044	0.154372	0.681874	0.0907646	0.0424509	0.182601	0.0560083	0.00561135	0.452171	0.0201158	0.12739	0.682009	0.0837146	0.0438387	0.134887	0.0269094	0.0388492	0.715559	0.111032	0.228517	0.862361	0.244822	0.018376	0.173741	-0.0124814	0.114598	0.859586	0.271003	0.30512	0.92862	0.411567	0.00480747	0.1585	0.0290698	0.0111787	0.687428	0.0375704	0.273241	0.834365	0.137663	0.0348692	0.139782	-0.0157152	0.00362145	-0.0453276	0.0121373	0.839561	0.958842	0.552344	0.0404267	0.837012	0.134696	0.919956	0.979419	0.728975	0.125394	0.881522	0.0337722	-0.0128055	0.19333	0.0460165	0.00121783	0.519506	0.00497923	0.0347103	0.724438	0.0294259	0.0646402	0.141189	-0.0152181	0.328551	0.830923	0.588662	0.547986	0.911476	0.687347	-0.00719512	0.191848	0.0299574	0.00188011	0.670934	0.00743972	0.0133966	0.81727	0.0243493	0.0587988	0.408599	-1.77677	-3.86699	0.010759	-0.0434688	-0.0411681	0.00700517	0.732253	0.771993	0.878218	0.55436	0.573667	0.0247081	0.805656	0.819149	0.0315131	0.88717	0.950586	0.939263	0.725866	0.742486	0.0572937	0.862493	0.893154	0.0411198	-0.0122015	-0.0124642	0.275126	0.0283928	0.0384415	0.701667	0.110611	0.27643	0.845252	0.237187	0.0185758	0.125038	-0.0142737	0.373572	0.841835	0.638802	0.67026	0.919548	0.752609	-0.00847237	0.178262	-0.0105253	0.152142	0.882258	0.33958	0.35079	0.938386	0.471408	0.00135907	-0.000134686	-0.0253248	0.877075	0.721457	0.926278	0.974943	0.845219	0.961377	-0.0142989
Q9Y227	ENTPD4	ENSG00000197217	0.00081492	-0.260582	0.605762	0.000891926	0.00391395	0.889461	0.0107982	0.031957	0.067618	0.0117102	-0.286307	0.0205922	0.000233322	0.000303453	0.85313	0.00510532	0.00874078	0.103585	0.255266	-0.302545	0.701046	0.00507955	0.00583872	0.892037	0.0945439	0.0376132	0.0720834	0.00162113	-0.256182	0.0651284	0.000851666	0.000903806	0.356665	0.0106964	0.0105453	0.0890617	0.00290784	-0.247935	0.532362	0.00163502	0.00429041	0.836022	0.0150703	0.0330071	0.0673017	0.238983	-0.27149	0.298769	0.000609327	0.00260215	0.657049	0.00801014	0.0261915	0.0734551	0.0016413	-0.195474	0.320811	0.0159381	0.0130414	0.52324	0.143779	0.0456627	0.0505725	-0.0190827	-0.216855	0.809723	0.00577684	0.0207753	0.9662	0.0510723	0.127504	0.0436937	-0.0802843	-0.219909	0.473088	0.00509099	0.0165186	0.859996	0.0455125	0.0995239	0.047087	-0.000573185	-0.256167	0.994596	0.00171916	0.00604699	0.999367	0.0247863	0.0584515	0.0618185	0.113362	-0.230726	0.0732839	0.00301703	0.000894172	0.217717	0.0239011	0.00673813	0.0885573	0.0923485	-0.216008	0.204846	0.0091494	0.00199655	0.603507	0.0696256	0.020297	0.0772237	0.103517	-0.210203	0.148384	0.011084	0.00156807	0.517669	0.0852807	0.0161275	0.0806469	0.152762	-0.198084	0.0293552	0.0134538	0.000413048	0.19616	0.0954243	0.00538877	0.099323	0.103057	-0.248736	0.385464	0.0014016	0.00306548	0.612871	0.0170874	0.0173291	0.0711163	0.104439	-0.221424	0.123097	0.00571543	0.0014156	0.578696	0.043238	0.0182654	0.0827027	0.0780837	-0.0154762	-0.240825	-0.272825	0.196756	0.853325	0.00209817	0.00115215	0.00202289	0.00375087	0.521903	0.926456	0.0209384	0.0149442	0.0175425	0.019405	0.0776119	0.0692583	0.111079	-0.216048	0.0886319	0.00707084	0.00108954	0.321856	0.0615035	0.0103513	0.0864183	0.019724	-0.25445	0.899214	0.00119629	0.00463135	0.949942	0.0145744	0.0208847	0.06569	0.0569792	-0.239869	0.398927	0.00268274	0.00326657	0.577566	0.022557	0.0131823	0.0707333	0.0229871	5.03055	10.3074	-0.253607	-0.261481	-0.268027	0.889402	0.368406	0.473485	0.00137619	0.00118988	0.000865387	0.0046237	0.00254224	0.00294828	0.939078	0.670176	0.869034	0.0138048	0.0128234	0.0103954	0.0161746	0.0216446	0.0300429	0.0657139	0.0748974	0.0727531	0.212061	-0.216164	0.139603	0.00797478	0.00156128	0.457279	0.0541609	0.0169372	0.0813086	0.184292	-0.243181	0.222154	0.0018718	0.00220959	0.543528	0.0216748	0.0182837	0.0763485	0.138657	-0.246076	0.301377	0.00165895	0.00273131	0.527256	0.0194443	0.015399	0.073308	0.00166243	-0.254469	0.0731164	0.000924797	0.000994287	0.3994	0.0114841	0.0117071	0.0877132
O95985	TOP3B	ENSG00000100038	0.00050831	0.0863529	0.669572	0.137671	0.272409	0.91196	0.306535	0.464478	0.00472823	0.00512946	0.0760507	0.181759	0.190908	0.121959	0.973209	0.380929	0.317231	0.0169574	-0.644503	0.145649	0.191436	0.065334	0.17544	0.514313	0.305287	0.336503	0.0134113	-0.00135017	0.093141	0.0423917	0.102801	0.0375755	0.295518	0.255538	0.130266	0.0348672	-0.00174553	0.0878191	0.618323	0.132306	0.255252	0.873272	0.299598	0.433847	0.00581482	-0.135134	0.098708	0.436439	0.0933563	0.220242	0.756038	0.236344	0.38418	0.00797788	-0.000545363	0.0795498	0.667547	0.198588	0.31392	0.808932	0.484337	0.455175	0.00257482	0.0107674	0.0865243	0.85938	0.146613	0.338994	0.975181	0.354553	0.57061	0.00138577	0.0554835	0.0885643	0.517972	0.137034	0.279209	0.875876	0.334995	0.501771	0.00438518	-0.0292217	0.0671593	0.645017	0.264625	0.42366	0.984776	0.492521	0.640964	-0.00207197	0.0555579	0.101681	0.246237	0.0818827	0.151996	0.457856	0.221528	0.251342	0.013622	0.0056194	0.0919938	0.918785	0.140022	0.296928	0.979603	0.352521	0.483317	0.00340772	-0.0544999	0.0658133	0.314094	0.288761	0.179481	0.681862	0.531045	0.355226	0.0110965	0.0151802	0.0952916	0.776064	0.118951	0.286602	0.91335	0.329546	0.455591	0.00395024	-0.0984227	0.083253	0.271424	0.149157	0.162652	0.503743	0.332494	0.286551	0.0125932	0.00240193	0.0969615	0.96071	0.0911836	0.217018	0.992713	0.25611	0.408244	0.00826712	0.0221636	-0.0406389	0.100339	0.09047	0.610085	0.498256	0.0717563	0.126127	0.190694	0.160099	0.839714	0.696315	0.210569	0.294196	0.341824	0.269403	0.0102534	0.0130345	0.0107121	0.0999813	0.819729	0.0827808	0.211692	0.928889	0.260235	0.370521	0.00864914	-0.06531	0.0927536	0.558107	0.0938665	0.182918	0.742448	0.241566	0.293906	0.010892	0.0362993	0.106127	0.453398	0.0611225	0.163864	0.62566	0.180264	0.251737	0.0125774	-0.000702608	-0.254525	3.32208	0.0961207	0.101366	0.101889	0.995267	0.949501	0.74763	0.086037	0.076476	0.073478	0.217279	0.20114	0.191339	0.998499	0.982313	0.947361	0.222854	0.20539	0.201931	0.311655	0.336367	0.373869	0.00824867	0.00950894	0.0102818	0.0270686	0.101197	0.793256	0.0831187	0.209919	0.929244	0.235168	0.355886	0.00877838	-0.107753	0.0889845	0.319633	0.108007	0.132166	0.632876	0.277804	0.280761	0.0158631	-0.0738226	0.0911689	0.442962	0.0997001	0.161703	0.658095	0.258451	0.280231	0.0127807	-0.00134839	0.091673	0.054896	0.108789	0.0467268	0.357806	0.266167	0.154172	0.0316002
Q9UHP3	USP25	ENSG00000155313	0.00228407	0.0632527	0.07285	0.305132	0.0901132	0.485906	0.508886	0.23404	0.0215235	0.000517489	0.0764677	0.900632	0.22427	0.449544	0.996503	0.422503	0.664932	-0.00297153	1.53322	-0.0346546	0.00471523	0.683678	0.00555163	0.0848159	0.870256	0.0363089	0.072926	-0.00115345	0.075338	0.099063	0.209661	0.12393	0.426274	0.403359	0.287372	0.0168443	-0.00575118	0.0720704	0.120117	0.239391	0.118281	0.528171	0.439415	0.26512	0.017692	0.0763453	0.0726877	0.682875	0.249933	0.416665	0.884788	0.455457	0.570923	-0.00180028	-0.000833893	0.0641092	0.541206	0.334264	0.41405	0.717152	0.625237	0.554844	-0.00171555	-0.00360898	0.0753621	0.955963	0.239069	0.498615	0.992015	0.473116	0.691809	-0.00460603	0.116527	0.0788778	0.205672	0.215392	0.223507	0.702079	0.439896	0.442317	0.00781407	-0.0259088	0.0833402	0.705231	0.200267	0.35946	0.986889	0.412991	0.589723	0.000477802	-0.122732	0.0511426	0.0162793	0.405617	0.0249969	0.0817562	0.610123	0.0673207	0.0406377	-0.0293492	0.0653217	0.62025	0.328224	0.400545	0.877335	0.562877	0.579474	-0.00119237	-0.04689	0.0573708	0.420869	0.390086	0.327297	0.759761	0.625889	0.51362	0.00191359	-0.0959641	0.0418416	0.0927194	0.518278	0.109658	0.351668	0.736927	0.242901	0.0185641	-0.0735329	0.073094	0.445326	0.239364	0.338213	0.664932	0.449185	0.481363	0.00140968	-0.0681639	0.0562158	0.215278	0.381989	0.208369	0.679244	0.602386	0.397984	0.00889225	-0.101639	0.138401	0.0593639	0.121594	0.0372362	0.0400952	0.336606	0.0658488	0.0510032	0.051926	0.241795	0.159884	0.551771	0.191391	0.145847	0.119694	0.0302845	0.0302467	-0.0708611	0.053288	0.18129	0.408579	0.183663	0.463008	0.641045	0.336867	0.0108297	0.106122	0.0840104	0.400008	0.178446	0.315624	0.614124	0.365311	0.437445	0.0024911	-0.102193	0.0504383	0.0606312	0.423655	0.0769566	0.161403	0.625639	0.142238	0.0240803	-0.186126	5.17229	5.04203	0.0632403	0.0905257	0.0835191	0.163329	0.254295	0.666078	0.312724	0.159108	0.193419	0.169821	0.224225	0.392091	0.312576	0.569249	0.926674	0.518901	0.334269	0.383008	0.256793	0.361872	0.576091	0.0120307	0.00782602	-0.000875473	-0.10683	0.0586373	0.359935	0.371396	0.295714	0.683978	0.594788	0.450422	0.00349831	0.00955078	0.0790834	0.93798	0.207682	0.449007	0.973353	0.412018	0.608444	-0.00297513	0.0104641	0.0791559	0.923522	0.206544	0.448295	0.962211	0.409118	0.570826	-0.00295045	-0.000990162	0.0738998	0.180346	0.219981	0.197237	0.587089	0.418196	0.388242	0.00973556
P32121	ARRB2	ENSG00000141480	0.00335665	0.0457374	0.0354939	0.552744	0.0747439	0.387772	0.730252	0.208119	0.0243344	0.00338168	0.0582352	0.515793	0.45991	0.556256	0.996503	0.65772	0.748262	-0.00626352	1.21217	-0.0331202	0.0745188	0.758453	0.132604	0.330605	0.903809	0.278702	0.0183749	-0.00159094	0.0697934	0.07724	0.365647	0.145328	0.381215	0.57206	0.317722	0.0144135	0.00744303	0.0811764	0.115025	0.298799	0.199812	0.521566	0.503127	0.368958	0.00961145	0.521845	0.0319867	0.0248832	0.680734	0.0550107	0.335994	0.817669	0.164293	0.0289248	9.99073092965472e-05	0.0509153	0.953428	0.54051	0.823176	0.977083	0.772736	0.87857	-0.0124449	0.0189374	0.0490246	0.817031	0.540007	0.802726	0.96684	0.737682	0.888383	-0.0120501	-0.28348	0.0407695	0.0131423	0.601907	0.0376399	0.336199	0.78071	0.161877	0.0348416	0.0627135	0.0889738	0.466147	0.275666	0.47885	0.977832	0.503964	0.686331	-0.00397624	-0.0159108	0.0637063	0.806335	0.419969	0.667156	0.896005	0.622857	0.743274	-0.00908184	0.00391952	0.0688376	0.958022	0.412437	0.686633	0.988447	0.636807	0.801263	-0.00952867	-0.0184257	0.0591253	0.801486	0.481671	0.666115	0.944637	0.704584	0.786564	-0.00905758	-0.100318	0.0295408	0.162636	0.717407	0.258441	0.46081	0.863223	0.428233	0.00553391	-0.04811	0.0640651	0.691322	0.411963	0.635275	0.838432	0.617385	0.735221	-0.00832196	-0.0162548	0.0646229	0.813814	0.424385	0.64794	0.953926	0.640475	0.784803	-0.00869449	0.0208522	-0.0331105	0.0738388	0.0628928	0.734758	0.697072	0.34733	0.451856	0.628931	0.618537	0.901839	0.835276	0.562073	0.647361	0.746675	0.708524	-0.00822893	-0.00803003	-0.0748214	0.0433602	0.259724	0.591412	0.352151	0.557562	0.772938	0.513017	0.000796088	-0.0324446	0.0682227	0.837268	0.382729	0.652274	0.917313	0.584114	0.739537	-0.00879874	0.0169252	0.0745626	0.805142	0.351178	0.646188	0.888544	0.559393	0.717017	-0.00865214	0.0323127	-2.12214	-5.18954	0.0725638	0.0690841	0.0718037	0.847187	0.709254	0.722709	0.357932	0.391573	0.370944	0.653929	0.622434	0.626544	0.912391	0.876675	0.942618	0.566013	0.591765	0.575945	0.728957	0.726144	0.759461	-0.00883837	-0.00812896	-0.00823263	-0.123905	0.0469495	0.396169	0.567121	0.464184	0.709329	0.758753	0.606146	-0.00349216	-0.127316	0.0614242	0.406466	0.432016	0.471418	0.694568	0.641216	0.628123	-0.00373279	-0.0623831	0.065691	0.647233	0.400935	0.599759	0.807342	0.606388	0.700626	-0.00748681	-0.000899689	0.0672793	0.345668	0.387121	0.445719	0.739789	0.592882	0.640849	-0.00286083
Q68CQ1	MROH7	ENSG00000184313	-0.0014731	0.0897212	0.474759	0.371083	0.55836	0.838755	0.575436	0.71368	-0.00632196	-0.00933624	0.104975	0.160213	0.29614	0.268144	0.973209	0.50107	0.499001	0.00496984	0.271648	0.10813	0.75346	0.433883	0.463823	0.917937	0.721032	0.624903	-0.00402329	-0.00192392	0.0861967	0.0954733	0.3836	0.176876	0.420194	0.588	0.357548	0.011407	-0.00375191	0.0715208	0.537206	0.478394	0.605948	0.837671	0.667591	0.731418	-0.00770622	-0.507594	0.114536	0.0899232	0.255195	0.170378	0.441583	0.460921	0.328344	0.011888	-0.00308993	-0.0303406	0.144804	0.76738	0.341878	0.313341	0.902626	0.483555	0.00125464	0.120642	0.00742729	0.234805	0.940146	0.489388	0.814288	0.970678	0.68533	-0.00431513	0.0782577	0.0133963	0.586332	0.892798	0.856643	0.89951	0.949074	0.923251	-0.0130706	0.0281081	0.0642195	0.798617	0.538549	0.818981	0.997375	0.736941	0.909665	-0.0123647	0.057863	0.0929009	0.486197	0.358103	0.565679	0.685164	0.568665	0.657731	-0.00652361	0.0280682	0.0922834	0.768596	0.391071	0.690889	0.931364	0.620252	0.804042	-0.00962464	-0.0348441	0.0651103	0.710553	0.54516	0.673373	0.908054	0.751577	0.79127	-0.00922583	-0.058997	0.0581891	0.522865	0.580337	0.587879	0.782676	0.781942	0.722134	-0.00711987	0.0134463	0.0811837	0.931003	0.417401	0.718858	0.972004	0.622395	0.801799	-0.0102412	0.0602487	0.104455	0.49411	0.311774	0.548386	0.85453	0.537172	0.710901	-0.00608904	0.0160818	-0.0330981	0.0878252	0.0618705	0.837973	0.760431	0.381653	0.561834	0.67904	0.749556	0.943454	0.872315	0.596015	0.736151	0.786933	0.814286	-0.00942793	-0.0110606	-0.0190963	0.0780262	0.822281	0.45201	0.676104	0.930457	0.675355	0.784277	-0.0093601	0.262315	0.0985606	0.192254	0.320722	0.295373	0.394414	0.525397	0.417163	0.00351609	0.0763598	0.105733	0.383024	0.299648	0.473289	0.561323	0.510544	0.568447	-0.00379443	-0.0203745	-2.03576	8.6273	0.0831415	0.0681795	0.0714649	0.924234	0.77927	0.643818	0.409589	0.507421	0.484855	0.690302	0.755002	0.705452	0.958869	0.908952	0.92316	0.612165	0.690751	0.675411	0.761689	0.825017	0.814852	-0.00968539	-0.011175	-0.0101031	0.0467718	0.0934784	0.802301	0.374116	0.671964	0.934524	0.597327	0.773279	-0.009264	0.172333	0.096311	0.379062	0.335024	0.470265	0.674625	0.552579	0.62693	-0.00369469	0.155633	0.0953665	0.371003	0.338953	0.464037	0.592071	0.551521	0.58604	-0.00348725	-0.00115804	0.0832363	0.34326	0.403426	0.454762	0.73833	0.608844	0.6492	-0.00317319
O00462	MANBA	ENSG00000109323	0.000728664	0.132766	0.665237	0.106699	0.219907	0.910325	0.257707	0.406549	0.00800112	0.00876392	0.114272	0.106016	0.163354	0.0650946	0.973209	0.343764	0.221689	0.026407	0.279181	0.0669289	0.681464	0.537651	0.521983	0.881821	0.788515	0.670776	-0.00616265	-0.000228091	0.136209	0.809598	0.0963223	0.244806	0.944898	0.244735	0.436847	0.00641284	-0.00190142	0.135735	0.700121	0.0991279	0.215935	0.904908	0.24697	0.38806	0.0084099	-0.00559701	0.137796	0.981832	0.0982815	0.241512	0.993017	0.244664	0.408093	0.00656989	-0.00194437	0.128165	0.276528	0.140707	0.102707	0.478222	0.412769	0.208656	0.0197033	0.0576339	0.152466	0.500894	0.069852	0.148237	0.899315	0.228231	0.365182	0.0141106	-0.00394703	0.154033	0.974002	0.0676886	0.185988	0.994943	0.220732	0.40195	0.0106368	0.00590479	0.146365	0.947797	0.088447	0.224992	0.998483	0.254059	0.457327	0.00771214	-0.0809311	0.119817	0.232113	0.146169	0.117978	0.441913	0.325712	0.209341	0.0174592	-0.078566	0.103922	0.312339	0.235807	0.144725	0.702218	0.46822	0.311293	0.0143656	-0.120062	0.085021	0.11571	0.329477	0.0697691	0.465733	0.572022	0.1935	0.0253677	-0.168743	0.0741288	0.0239299	0.380199	0.0186815	0.178357	0.624782	0.0739978	0.0449263	-0.0741846	0.132636	0.558308	0.10557	0.203404	0.749065	0.266652	0.335117	0.00919094	-0.0244854	0.135647	0.730022	0.104166	0.189032	0.937503	0.279463	0.374189	0.0103877	-0.0316336	-0.0349963	0.137694	0.127672	0.61704	0.688905	0.0893561	0.138532	0.177006	0.232063	0.843822	0.830903	0.241466	0.313239	0.3256	0.349883	0.0113957	0.00729327	-0.0864706	0.112933	0.204899	0.174619	0.0895703	0.493171	0.40136	0.209228	0.0217811	0.0913756	0.148424	0.573484	0.065825	0.171166	0.754358	0.19329	0.280877	0.0119098	-0.0442912	0.131494	0.529792	0.110482	0.164602	0.692053	0.268775	0.252661	0.0125086	-0.0570032	-7.76051	-6.31682	0.138976	0.126474	0.137049	0.740866	0.183208	0.674269	0.0879853	0.125744	0.0978062	0.189957	0.103368	0.230163	0.846892	0.488978	0.927941	0.226349	0.286673	0.245357	0.280648	0.214397	0.416218	0.0103128	0.0197584	0.00742076	-0.260234	0.0953797	0.0816666	0.254743	0.0438209	0.368454	0.473933	0.130533	0.0325637	-0.0502017	0.140281	0.75048	0.0830364	0.190744	0.899551	0.235886	0.354076	0.0102494	0.00595647	0.144037	0.966115	0.0748635	0.200495	0.980588	0.21649	0.324795	0.00948404	7.06347756297608e-05	0.135621	0.943622	0.0977416	0.251413	0.986537	0.248096	0.451818	0.00600255
Q6ZS30	NBEAL1	ENSG00000144426	-0.00183892	0.0729856	0.127779	0.213339	0.180482	0.576836	0.404786	0.360453	0.0110118	-0.00529845	0.0752394	0.175344	0.203488	0.229953	0.973209	0.397306	0.461067	0.00731917	0.803872	-0.0312856	0.084972	0.672457	0.171961	0.351727	0.863584	0.332309	0.0137673	0.000312053	0.0614102	0.647256	0.296278	0.51453	0.882593	0.50527	0.69527	-0.0050955	0.000658407	0.0626338	0.854152	0.292831	0.572788	0.958196	0.496749	0.709899	-0.00682047	0.21614	0.0466749	0.220597	0.432156	0.272218	0.591701	0.634235	0.437529	0.00473896	0.00292148	0.102302	0.0224656	0.0983996	0.0423129	0.0844599	0.35041	0.110042	0.0330888	0.000364982	0.0632384	0.995293	0.296422	0.578152	0.998845	0.532348	0.747638	-0.00691384	-0.108569	0.0598748	0.212982	0.320113	0.265423	0.708473	0.554261	0.487314	0.00516649	0.110832	0.0306895	0.0705993	0.594991	0.190494	0.760543	0.774993	0.415057	0.0102695	-0.152491	0.0280819	0.00147463	0.623466	0.00361597	0.0162948	0.782729	0.0168782	0.0687532	0.00515406	0.0634431	0.926797	0.316306	0.575648	0.980572	0.551052	0.723683	-0.00679416	-0.00596114	0.0586442	0.914025	0.354678	0.57472	0.977153	0.593615	0.721538	-0.00676917	-0.0801092	0.0311996	0.138678	0.611627	0.192334	0.426223	0.801577	0.351458	0.0100437	0.0558786	0.0648481	0.540256	0.2704	0.478894	0.736618	0.483464	0.607385	-0.00394791	-0.049837	0.0425071	0.336015	0.482999	0.378481	0.759337	0.687016	0.570981	-0.000321577	-0.0891501	0.135297	0.0420231	0.10041	0.0523322	0.0327834	0.470233	0.105364	0.0910036	0.0588404	0.285018	0.143396	0.673702	0.260508	0.210013	0.13105	0.0215403	0.0283507	-0.0547129	0.0393355	0.273046	0.51738	0.329551	0.571047	0.722909	0.492113	0.00182311	0.214164	0.06999	0.0695614	0.228334	0.115319	0.209716	0.429115	0.211372	0.0179414	-0.16049	0.0147755	0.00151239	0.798036	0.00385591	0.0115775	0.894691	0.0148915	0.0683405	-0.34218	4.83072	4.55175	0.0308059	0.0697222	0.0631704	0.00587985	0.257715	0.678776	0.592525	0.248386	0.295159	0.013366	0.304675	0.531741	0.027575	0.571188	0.928263	0.76751	0.442568	0.499738	0.0359466	0.446129	0.688314	0.0502106	0.00306158	-0.00565137	-0.239418	0.0143672	0.0279342	0.81279	0.0532679	0.245129	0.904697	0.149096	0.0296311	-0.0490659	0.0554846	0.670755	0.346336	0.550066	0.857482	0.56306	0.686827	-0.00613675	0.0659388	0.0632346	0.519816	0.282205	0.489222	0.718129	0.494611	0.608321	-0.00430986	8.7085724731886e-05	0.0620051	0.903695	0.291895	0.567364	0.978641	0.502361	0.737897	-0.00661983
Q9UJX6	ANAPC2	ENSG00000176248	-0.000897005	-0.0495868	0.506805	0.450726	0.55921	0.857704	0.648065	0.714273	-0.00634551	0.00111601	-0.0582608	0.798622	0.37965	0.675215	0.996503	0.586373	0.828474	-0.00926825	-0.772126	0.0106448	0.17247	0.905779	0.273881	0.49449	0.962608	0.44762	0.00546188	-0.000504055	-0.0534605	0.507363	0.41417	0.566383	0.815567	0.616674	0.730585	-0.00659284	0.000990639	-0.0569934	0.80189	0.384859	0.642612	0.942906	0.586553	0.758139	-0.00863163	0.0441946	-0.0582927	0.822756	0.381757	0.680289	0.939542	0.587038	0.784496	-0.0093845	-0.00267954	-0.0665635	0.0588825	0.33173	0.149919	0.16795	0.623363	0.271824	0.0139382	0.0872456	-0.0333024	0.200343	0.615825	0.394721	0.805041	0.791584	0.616672	-0.000973367	-0.0400287	-0.0319887	0.678461	0.631946	0.82471	0.928073	0.800907	0.905868	-0.0124741	-0.109559	-0.0932904	0.126779	0.169505	0.170196	0.831582	0.373639	0.390435	0.0119968	0.0836574	-0.0371195	0.123219	0.572213	0.211701	0.302718	0.74585	0.320309	0.00858137	0.05656	-0.0311996	0.365124	0.657016	0.462213	0.740543	0.823562	0.632347	-0.00340049	0.0496042	-0.0336652	0.419837	0.632459	0.503238	0.759367	0.812696	0.666612	-0.00471406	0.0737242	-0.027662	0.222282	0.687154	0.330315	0.534371	0.848314	0.498506	0.00177263	0.0103677	-0.054645	0.918887	0.405074	0.694018	0.966061	0.612401	0.782616	-0.00969481	0.0763436	-0.0278333	0.185949	0.679493	0.299279	0.653145	0.829	0.493201	0.00331311	0.0592626	-0.0094268	-0.0416049	-0.0340464	0.250014	0.894195	0.525637	0.624905	0.370667	0.886922	0.581428	0.947949	0.720216	0.780951	0.530312	0.91794	1.90421801471441e-06	-0.0137225	0.0873819	-0.0217078	0.115851	0.74752	0.208185	0.368624	0.875355	0.366712	0.00890585	0.123114	-0.0462754	0.352175	0.47877	0.466381	0.571281	0.671841	0.58243	-0.00356565	0.0564673	-0.0372553	0.325766	0.57701	0.443538	0.505061	0.749865	0.54002	-0.00278457	-0.0313578	1.93482	3.64001	-0.0552927	-0.0287212	-0.031255	0.823616	0.683221	0.765146	0.403619	0.668605	0.639828	0.702431	0.823076	0.855633	0.899803	0.861302	0.949888	0.605966	0.80996	0.791678	0.7718	0.875319	0.915869	-0.00995808	-0.0125399	-0.0131538	0.166341	-0.0218878	0.173641	0.749323	0.284372	0.501654	0.872047	0.438246	0.00410235	-0.0619355	-0.0568658	0.630605	0.386915	0.641247	0.836762	0.598906	0.754825	-0.00853212	0.0322775	-0.0505408	0.77785	0.441304	0.691964	0.887208	0.642545	0.774586	-0.00972303	-0.000607177	-0.0538905	0.448963	0.410082	0.529603	0.801082	0.61576	0.706259	-0.00554553
O15217	GSTA4	ENSG00000170899	-0.00209029	-0.0902326	0.372618	0.42867	0.441478	0.784277	0.629477	0.620653	-0.00269221	-0.00495766	-0.0904836	0.513598	0.431159	0.531089	0.996503	0.633045	0.72849	-0.00554701	0.579515	-0.170574	0.562079	0.285771	0.563088	0.817485	0.603086	0.702129	-0.00753778	-0.000918333	-0.0983231	0.485491	0.385821	0.529265	0.804361	0.589681	0.70447	-0.00553559	-0.0122038	-0.132822	0.0753588	0.241673	0.129205	0.45499	0.441296	0.279389	0.0163352	0.442257	-0.133392	0.195268	0.246547	0.28349	0.566964	0.452076	0.448613	0.00411753	0.00172903	-0.0641234	0.488756	0.597125	0.594533	0.677521	0.808818	0.708231	-0.00735011	0.170025	-0.0922208	0.153594	0.426883	0.272135	0.775872	0.649406	0.509904	0.00478126	0.461071	-0.0729066	0.00563767	0.520906	0.016155	0.271763	0.723777	0.0982526	0.0474158	0.0752324	-0.0774174	0.549165	0.515268	0.616369	0.984776	0.718269	0.783921	-0.00791359	-0.307002	-0.170344	0.000926047	0.124261	0.00267297	0.0119412	0.291818	0.0138564	0.0730723	-0.103576	-0.147736	0.339376	0.226849	0.416116	0.72238	0.459138	0.593442	-0.00177997	-0.129868	-0.160254	0.223063	0.189609	0.312305	0.603025	0.424014	0.500961	0.00263326	-0.266568	-0.203558	0.0102653	0.0833946	0.0241032	0.121052	0.266737	0.0876455	0.0411749	-0.0941857	-0.109649	0.593943	0.335631	0.570466	0.773147	0.549351	0.683251	-0.00665411	-0.288363	-0.197234	0.00375787	0.0870449	0.00978611	0.193474	0.249027	0.0594245	0.0547901	-0.287627	0.381078	-0.15719	0.0170185	0.0011351	0.00181713	0.155876	0.885059	0.00325057	0.00570327	0.0401428	0.0276977	0.343904	0.94097	0.0239994	0.0258218	0.070804	0.0631441	-0.126737	-0.148186	0.192241	0.210933	0.28212	0.477124	0.444542	0.447637	0.00422507	0.235345	-0.0908504	0.308316	0.425693	0.393412	0.528855	0.623043	0.513731	-0.000921827	-0.392267	-0.210697	5.68887586017227e-05	0.0568748	0.000194549	0.00110962	0.171267	0.00172327	0.110498	-0.853703	16.2874	20.9551	-0.172934	-0.0656554	-0.0874666	0.000370002	0.0488994	0.326832	0.117414	0.572093	0.454821	0.00114162	0.107319	0.464145	0.00356791	0.268572	0.809523	0.274531	0.740423	0.648521	0.00558445	0.219121	0.634411	0.0857568	0.0191836	-0.00351726	-0.609489	-0.216203	0.00384171	0.0654981	0.00998508	0.100409	0.20204	0.0524658	0.0544951	0.0730904	-0.0983112	0.745275	0.391913	0.628184	0.89749	0.603737	0.744707	-0.00821034	0.0384991	-0.100578	0.847214	0.380488	0.650133	0.921702	0.588955	0.741418	-0.00874731	-0.00122089	-0.0989759	0.379158	0.382042	0.458275	0.763854	0.587343	0.652413	-0.00329288
P55199	ELL	ENSG00000105656	-0.00020301	0.00358791	0.879452	0.956054	0.987896	0.970263	0.977699	0.992568	-0.0151944	-0.00303682	0.0103124	0.482684	0.874775	0.780377	0.996503	0.93823	0.893644	-0.0115182	0.860826	-0.0760622	0.118036	0.384939	0.292411	0.413538	0.684771	0.468269	0.00428802	-0.000716342	0.00464362	0.340697	0.942692	0.633321	0.712642	0.966914	0.77267	-0.00833767	0.000948998	0.00819427	0.808731	0.899726	0.966331	0.94508	0.948469	0.978017	-0.0150817	0.398348	-0.0245625	0.0397479	0.704787	0.119664	0.361617	0.833274	0.263555	0.0172446	-0.00046571	-0.00977351	0.743991	0.887824	0.946528	0.855911	0.956143	0.964636	-0.014639	-0.0617987	-0.00173639	0.364473	0.979155	0.660849	0.860805	0.990268	0.803607	-0.00900303	0.0229325	-0.0028354	0.812054	0.966088	0.970638	0.96102	0.984103	0.985727	-0.0150348	0.0657243	0.0234993	0.357923	0.728219	0.644365	0.93347	0.861901	0.803343	-0.00860797	-0.0274091	-0.00366908	0.611348	0.955359	0.877886	0.776271	0.979667	0.910122	-0.0133522	0.0223349	0.0118141	0.718221	0.86542	0.936144	0.914821	0.936956	0.95987	-0.0143544	0.0186946	0.0104505	0.75897	0.880973	0.953241	0.928017	0.947351	0.973662	-0.0146368	-0.029504	-0.00877405	0.622518	0.897775	0.884908	0.841434	0.956012	0.930569	-0.0134764	-0.131081	-0.00615843	0.191869	0.923879	0.425065	0.41405	0.961601	0.561259	-0.00210795	-0.0525637	-0.018932	0.353925	0.77517	0.649385	0.771364	0.884795	0.786145	-0.00872932	-0.0638886	0.127441	-0.0137841	0.102126	0.205793	0.046178	0.829925	0.102861	0.447586	0.0741936	0.533151	0.173519	0.912763	0.256373	0.598538	0.154093	-0.00292584	0.0248243	-0.0920812	-0.0344812	0.0908567	0.601658	0.237996	0.32738	0.779863	0.401123	0.00684734	-0.0895102	-0.00648312	0.490677	0.91945	0.787543	0.693656	0.960096	0.844624	-0.0117505	-0.0444642	-0.0139757	0.430401	0.831187	0.731636	0.606836	0.913504	0.790372	-0.0105961	-0.148966	11.1065	7.43151	-0.0139594	0.0824193	0.0672051	0.279211	0.00902306	0.501866	0.828818	0.166775	0.268509	0.555365	0.0178066	0.435113	0.454825	0.13911	0.882666	0.912977	0.343238	0.47018	0.644216	0.0691494	0.609837	-0.0062863	0.0463287	-0.00250497	-0.0421026	-0.00959631	0.72635	0.887145	0.939999	0.900079	0.945668	0.961917	-0.0145301	-0.0204826	-0.00315705	0.871229	0.960909	0.986509	0.951282	0.979139	0.990362	-0.01529	-0.141268	-0.0113754	0.206664	0.858757	0.448966	0.423528	0.928365	0.57121	-0.00297371	-0.00067946	0.00382387	0.391815	0.952816	0.691296	0.769528	0.973872	0.817221	-0.00970791
Q9Y5L4	TIMM13	ENSG00000099800	0.00321018	-0.0144726	0.289317	0.9216	0.568696	0.735616	0.96077	0.72069	-0.00660598	0.000366746	0.00505284	0.970212	0.972891	0.998452	0.996503	0.987957	0.999229	-0.0153604	0.279225	-0.0126751	0.819554	0.948253	0.970553	0.93951	0.980218	0.979197	-0.0174699	0.00126289	0.00114245	0.459154	0.993786	0.759265	0.792115	0.996754	0.859528	-0.0111771	0.00151705	0.00183887	0.864751	0.990069	0.985514	0.960503	0.995817	0.990386	-0.0153935	0.257606	-0.0113449	0.560612	0.939401	0.84297	0.826368	0.969656	0.897587	-0.0127196	-0.00166994	-0.0564823	0.603927	0.717977	0.851342	0.76471	0.873882	0.899398	-0.0129731	0.50459	-0.0489522	0.00082111	0.734182	0.00353909	0.450482	0.861471	0.0486405	0.0695781	-0.0188968	-0.0347466	0.930861	0.817578	0.970795	0.988665	0.907193	0.985727	-0.0150373	-0.00120179	0.000125497	0.994104	0.99935	0.99997	0.999367	0.999609	0.99997	-0.0155034	-0.178564	-0.0328129	0.142949	0.824069	0.340296	0.329553	0.909692	0.45318	0.00131536	0.0282854	0.0180806	0.840353	0.908984	0.979007	0.953027	0.960333	0.98645	-0.0150532	0.0544028	0.0297637	0.693783	0.850828	0.924356	0.902473	0.930454	0.957189	-0.0141566	-0.0358641	-0.00742992	0.791976	0.961768	0.964868	0.92016	0.986157	0.977436	-0.0148261	0.25791	0.022648	0.257967	0.877084	0.525645	0.488918	0.936193	0.648057	-0.00538763	-0.198476	-0.0639066	0.125592	0.672261	0.308003	0.581229	0.824511	0.501267	0.00286904	-0.063883	0.120921	-0.0111719	-0.00755869	0.581894	0.448087	0.939749	0.961444	0.85882	0.721616	0.825462	0.657115	0.970404	0.982041	0.910573	0.792177	-0.0131105	-0.0104607	0.0876326	0.0319338	0.484597	0.834367	0.782536	0.741629	0.920796	0.85988	-0.0116505	0.159711	0.00919614	0.59168	0.950128	0.865508	0.768284	0.975187	0.903037	-0.0132323	-0.079617	-0.0209986	0.538048	0.888948	0.826681	0.699093	0.945797	0.868037	-0.0125116	0.513634	-6.11069	-22.1486	0.0427828	-0.0496177	-0.0421449	0.102527	0.566887	0.418928	0.771197	0.742359	0.778736	0.26235	0.817099	0.693966	0.221933	0.799117	0.854331	0.878055	0.85633	0.877614	0.361404	0.87076	0.806651	0.00534611	-0.0124246	-0.00984401	0.0498505	0.0100649	0.856538	0.948232	0.983714	0.95526	0.975281	0.988834	-0.0152454	-0.0946725	-0.00549881	0.743692	0.970277	0.947738	0.896283	0.984682	0.965617	-0.0146591	0.162467	0.0118458	0.527246	0.935848	0.818207	0.723757	0.967929	0.873991	-0.0123499	0.000947086	0.00287303	0.598947	0.984386	0.87006	0.878909	0.991704	0.929123	-0.0133147
O43924	PDE6D	ENSG00000156973	0.00275713	-0.0116184	0.0687225	0.873912	0.188939	0.480443	0.933857	0.370491	0.0103148	0.0129493	-0.0282168	0.0077664	0.697772	0.0284332	0.85313	0.832951	0.132075	0.0387347	0.258672	-0.0525209	0.643869	0.556497	0.83205	0.864473	0.799105	0.893349	-0.0146511	-9.4483e-05	0.00796189	0.912138	0.913969	0.9884	0.975376	0.951543	0.991976	-0.0153202	0.00357515	0.00905493	0.405021	0.898701	0.705767	0.775855	0.947784	0.804508	-0.0101101	-0.177536	0.0179518	0.424156	0.810452	0.723293	0.743741	0.898254	0.81689	-0.0103368	0.000599952	0.0256116	0.711485	0.745232	0.908745	0.836333	0.890442	0.938389	-0.0139984	-0.0392776	0.0187432	0.61276	0.804629	0.855892	0.931619	0.902025	0.918182	-0.0130569	0.150294	0.0222627	0.169193	0.76761	0.376916	0.669798	0.877723	0.593295	-0.000257313	0.0174043	0.0164556	0.831103	0.831411	0.962452	0.997649	0.92252	0.984965	-0.0149015	-0.0476059	-0.00437001	0.438027	0.953252	0.736972	0.644565	0.978721	0.803622	-0.0106281	-0.0410572	-0.0115209	0.560094	0.884515	0.840507	0.848268	0.947309	0.902069	-0.012674	-0.0120673	0.000716996	0.861945	0.992804	0.981666	0.962647	0.997582	0.989223	-0.0150956	-0.0128322	0.00117046	0.850925	0.988002	0.979167	0.942049	0.995226	0.986409	-0.0150558	0.0535664	0.0094366	0.640516	0.898285	0.893348	0.804577	0.947838	0.928822	-0.0136244	-0.106736	-0.0278931	0.102072	0.713813	0.260273	0.541297	0.848752	0.452509	0.00546864	-0.0161343	0.0133132	0.00388732	-0.0192217	0.78277	0.867843	0.958432	0.806747	0.958328	0.941545	0.921382	0.933784	0.979224	0.896463	0.973835	0.958323	-0.0148339	-0.0146696	0.010164	0.0105249	0.872372	0.891459	0.982787	0.952262	0.946046	0.990869	-0.0152305	-0.044418	0.00458732	0.767395	0.950693	0.952825	0.877071	0.975187	0.966591	-0.0147433	-0.040396	-0.00415473	0.535454	0.956296	0.82105	0.697326	0.979113	0.863769	-0.0124043	0.156706	-4.20858	-3.49182	0.0197185	-0.0288135	-0.023082	0.324726	0.431257	0.799607	0.791693	0.7031	0.759462	0.611892	0.699588	0.924334	0.504934	0.717544	0.95793	0.891535	0.833703	0.868729	0.692492	0.786553	0.956258	-0.00779969	-0.00997133	-0.0143772	0.00237782	0.00735729	0.986355	0.92501	0.995454	0.994466	0.965708	0.997003	-0.0154321	-0.0206485	0.00553788	0.887534	0.940686	0.985655	0.955978	0.970075	0.989958	-0.0152764	0.0325589	0.00912569	0.801706	0.902244	0.964575	0.902356	0.948671	0.975563	-0.0149362	-6.4421e-05	0.00782509	0.94315	0.915424	0.991924	0.986392	0.953612	0.995792	-0.0153762
Q9H6R0	DHX33	ENSG00000005100	0.0012983	-0.430636	0.560951	0.000116143	0.000577273	0.878115	0.00281219	0.0090997	0.0946726	-0.0100709	-0.395749	0.161925	0.000377293	0.00025625	0.973209	0.00698852	0.00789337	0.105914	0.28002	-0.286745	0.718808	0.0223706	0.0348459	0.899659	0.183249	0.116213	0.0417299	-0.00161995	-0.420793	0.195721	0.000140282	0.000288835	0.572415	0.00325388	0.0050315	0.105031	0.00620409	-0.40898	0.34615	0.000259593	0.000515402	0.733314	0.00476269	0.0092152	0.0976798	0.254452	-0.439501	0.434529	0.000100354	0.000503446	0.753886	0.00246075	0.00989469	0.0965765	-0.00200284	-0.485529	0.396241	4.12670013266436e-05	0.000206332	0.596967	0.0077743	0.00188828	0.109686	-0.181582	-0.453433	0.106699	5.92419625526462e-05	8.01955640468081e-05	0.743414	0.00378169	0.00736859	0.122636	-0.0916897	-0.461606	0.566052	5.16904963215222e-05	0.000250994	0.894135	0.00309428	0.00986076	0.106977	-0.138937	-0.451447	0.24445	0.000101837	0.000473538	0.895357	0.00454603	0.0125691	0.098145	0.0946392	-0.401765	0.292402	0.000326973	0.000392132	0.506955	0.00569706	0.00390737	0.100043	-0.00464825	-0.424329	0.964125	0.000375699	0.000683332	0.990414	0.0127392	0.0101501	0.0923203	0.0108667	-0.417605	0.914921	0.000466404	0.000680119	0.977704	0.0164902	0.00931967	0.0923862	0.141639	-0.369223	0.155406	0.00138791	0.000248372	0.450416	0.0272825	0.00376901	0.106343	0.000980005	-0.422284	0.995351	0.00014956	0.000684014	0.998454	0.00434286	0.00640403	0.0923064	0.147127	-0.377434	0.123483	0.000905105	0.000192217	0.579809	0.0132981	0.00504995	0.110664	0.15423	-0.310558	-0.39646	-0.508986	0.0697144	0.0077624	0.000331458	1.42370053472681e-05	0.0001213	3.01681107872816e-05	0.324411	0.0619388	0.00638449	0.000879733	0.00265418	0.000879315	0.116989	0.13682	0.0305506	-0.414569	0.741184	0.000336088	0.000598697	0.892008	0.0123031	0.00691231	0.0948599	-0.00160653	-0.4255	0.994163	0.000138334	0.000632376	0.997392	0.00379115	0.00569286	0.0940916	0.0348266	-0.415871	0.714957	0.000261013	0.000591443	0.82806	0.00473255	0.00385836	0.095031	0.062099	0.369434	11.9848	-0.420342	-0.422469	-0.422392	0.78991	0.962769	0.555373	0.000188455	0.000239728	0.000220575	0.000610258	0.00105705	0.000888704	0.880474	0.987443	0.897052	0.00364548	0.00448343	0.00428071	0.00357907	0.0129073	0.0150534	0.0945915	0.0874957	0.0899658	0.20336	-0.387708	0.3162	0.000861261	0.000381939	0.64766	0.0136281	0.00712584	0.101146	-0.177543	-0.437268	0.404997	9.24803220399149e-05	0.000446503	0.693306	0.00352724	0.00641039	0.0989666	-0.0603185	-0.429508	0.75032	0.000122324	0.000601053	0.8715	0.00395328	0.00552683	0.0948048	-0.000528056	-0.423795	0.690195	0.000137352	0.000617926	0.910142	0.00323341	0.00866217	0.0944162
O94763	URI1	ENSG00000105176	0.000699322	0.00733677	0.627432	0.916596	0.87573	0.898501	0.957491	0.92468	-0.0133138	0.000133361	0.0114491	0.977184	0.871174	0.985235	0.997676	0.935486	0.993467	-0.0151523	0.648902	-0.0477223	0.275936	0.614834	0.542575	0.608548	0.83435	0.688402	-0.00686433	-0.000455025	0.00962901	0.571728	0.889354	0.845111	0.847605	0.939463	0.912956	-0.0128578	0.0099036	0.0340174	0.0179447	0.620425	0.0587818	0.297045	0.773938	0.168865	0.0283658	0.236655	-0.00415261	0.25932	0.953096	0.520427	0.625264	0.976264	0.661692	-0.00523334	0.00148326	0.0538409	0.330316	0.466765	0.554471	0.532421	0.73126	0.674872	-0.00626118	-0.107278	0.0371585	0.140247	0.599626	0.299419	0.769916	0.780024	0.535136	0.00330589	-0.0915905	0.0311669	0.3742	0.661564	0.600232	0.819949	0.819005	0.764166	-0.00749912	-0.0880674	0.00108177	0.252713	0.988136	0.50417	0.896066	0.994185	0.705472	-0.00477858	-0.139209	-0.018474	0.0154099	0.789142	0.0518072	0.0793505	0.891245	0.115419	0.0298208	-0.0710074	-0.0184719	0.285814	0.804898	0.556395	0.674927	0.906418	0.708707	-0.0062674	-0.0354351	-0.00366319	0.589006	0.961096	0.851312	0.856292	0.981945	0.912508	-0.0128731	-0.106838	-0.0282698	0.0962271	0.697982	0.24579	0.356556	0.852262	0.414244	0.00630151	-0.0617055	0.00782336	0.569374	0.910733	0.837819	0.757133	0.954348	0.890874	-0.0126241	-0.0830373	-0.0145479	0.179437	0.840239	0.398193	0.646667	0.921361	0.586284	-0.00110928	-0.111394	0.178613	-0.00838045	0.0801112	0.0425133	0.0177444	0.903944	0.274696	0.124746	0.0543094	0.256702	0.100499	0.953988	0.475763	0.259643	0.123275	0.0167443	0.0295664	-0.104956	-0.0247298	0.0776529	0.731577	0.206203	0.29965	0.865875	0.364549	0.00905283	-0.0121927	0.0118934	0.931601	0.865446	0.980315	0.966123	0.931797	0.986959	-0.0151909	-0.204795	-0.0435943	0.000689025	0.525822	0.00303455	0.00652707	0.709176	0.0125141	0.0717942	-0.574505	14.4212	29.691	-0.0344013	0.0508849	0.0321265	8.67904103608138e-05	0.00403254	0.0219881	0.606466	0.466582	0.647842	0.000431628	0.0143768	0.0655403	0.00127752	0.108926	0.599744	0.77696	0.657283	0.796945	0.00275985	0.0612562	0.199616	0.0994398	0.0495116	0.0267121	-0.426255	-0.0665038	0.000929724	0.348673	0.00401151	0.0577023	0.574968	0.0305571	0.0677689	-0.120141	0.00451205	0.383612	0.948746	0.672197	0.678524	0.974522	0.778535	-0.00926941	-0.0828867	0.00690846	0.498731	0.921564	0.782008	0.701817	0.959063	0.846682	-0.0116399	0.000283654	0.00829439	0.738368	0.904664	0.938224	0.924809	0.948085	0.96809	-0.0145004
Q9BVJ6	UTP14A	ENSG00000156697	-0.00120789	0.181099	0.435943	0.0174127	0.0526871	0.818478	0.0764615	0.165766	0.0295694	-0.00123644	0.176653	0.805472	0.0214129	0.0693085	0.996503	0.0923873	0.228449	0.025467	0.134041	0.200961	0.823151	0.0375662	0.0238244	0.940287	0.233624	0.0918564	0.0482725	-0.00145299	0.176079	0.0944897	0.0191773	0.018236	0.41774	0.0838004	0.0796702	0.0456246	0.013844	0.207336	0.00166808	0.00439689	0.000379579	0.157233	0.0295199	0.00778642	0.101982	-0.256963	0.19071	0.255338	0.0131687	0.0373222	0.621363	0.0629036	0.129619	0.0347032	-0.00205854	0.109833	0.20505	0.164367	0.0889498	0.395852	0.44298	0.188939	0.0218865	-0.0977483	0.140217	0.208577	0.065739	0.0900621	0.805141	0.220341	0.277597	0.021698	-0.181933	0.131697	0.0969247	0.0824611	0.0499564	0.569313	0.247159	0.188318	0.0305962	0.00281082	0.220784	0.97231	0.00460303	0.0156126	0.998483	0.0436779	0.0971575	0.04792	-0.0205456	0.168919	0.742623	0.027775	0.0676863	0.86104	0.107106	0.140142	0.0258221	-0.11345	0.125019	0.112306	0.120238	0.0201544	0.486784	0.321357	0.0858169	0.0438105	-0.0828339	0.137237	0.239857	0.0901143	0.0357172	0.617964	0.279261	0.124512	0.0353558	-0.117824	0.129196	0.0883667	0.101065	0.0166346	0.344221	0.299894	0.0684527	0.0466299	-0.27155	0.155881	0.0188415	0.0358483	0.00448319	0.105077	0.136333	0.0227368	0.0656682	-0.0511547	0.159079	0.442009	0.0425454	0.049638	0.826253	0.154985	0.164199	0.0306923	-0.043315	-0.00368402	0.16763	0.172333	0.465476	0.964212	0.0279919	0.034132	0.0511138	0.084318	0.759792	0.981623	0.113472	0.126739	0.145899	0.168559	0.0302519	0.0228733	-0.118127	0.133823	0.0640894	0.085036	0.0119492	0.268452	0.264119	0.0520854	0.0518591	-0.290215	0.160545	0.0552088	0.0321345	0.0105532	0.18177	0.1217	0.0367176	0.0536836	-0.0836153	0.152846	0.205265	0.0476511	0.0298465	0.374262	0.15227	0.068428	0.0383069	-0.038365	5.03155	15.5874	0.172628	0.180413	0.174128	0.812579	0.358965	0.268374	0.0245839	0.0212169	0.0251286	0.064924	0.0553239	0.0456357	0.893432	0.663471	0.779585	0.0970292	0.0870756	0.0986984	0.121075	0.143239	0.160005	0.0266495	0.0292858	0.0322013	-0.0939178	0.158348	0.505364	0.0472604	0.05345	0.781617	0.165476	0.149096	0.0295798	-0.283717	0.156821	0.0538305	0.0367905	0.0103321	0.289082	0.141237	0.050892	0.0539941	-0.296542	0.15564	0.0228515	0.036842	0.00496063	0.111149	0.138322	0.0232641	0.0646945	-0.00095179	0.173931	0.300765	0.0214793	0.0433551	0.704743	0.0913141	0.146233	0.032724
Q9UL54	TAOK2	ENSG00000149930	0.000193816	-0.0153128	0.874438	0.797455	0.959875	0.968712	0.888053	0.97528	-0.0147451	0.000709778	-0.0159501	0.858015	0.790605	0.956492	0.996503	0.890356	0.980951	-0.01469	0.12331	0.0255683	0.81097	0.755985	0.830309	0.936864	0.903394	0.892143	-0.0146128	0.00154645	-0.0203863	0.0224565	0.724019	0.0701808	0.230964	0.845627	0.199073	0.0254738	-0.00595888	-0.027496	0.0972179	0.642917	0.242612	0.4958	0.790244	0.418838	0.00660348	0.355957	-0.0380721	0.0450074	0.522143	0.129339	0.369042	0.706434	0.276888	0.0160685	0.000948755	0.032095	0.457998	0.605214	0.719392	0.652232	0.813539	0.804252	-0.0103317	-0.0895484	0.0220377	0.141993	0.710326	0.321363	0.773995	0.849046	0.555552	0.0022124	0.0899547	0.0222082	0.29759	0.709502	0.550199	0.776186	0.846101	0.730697	-0.00614051	0.0582177	0.0152046	0.371669	0.80517	0.667934	0.938162	0.907591	0.81787	-0.00916987	-0.0654915	-0.0283186	0.183862	0.63545	0.400565	0.384865	0.790871	0.510555	-0.00119312	0.0970759	0.0273117	0.0852538	0.665625	0.219807	0.441354	0.83058	0.405394	0.00800807	0.0645418	0.0140916	0.246502	0.824777	0.495339	0.623235	0.917366	0.660224	-0.00446953	0.0247629	-0.00478781	0.652069	0.939022	0.877692	0.854781	0.977168	0.926259	-0.0133487	0.126168	-0.00594192	0.170257	0.919805	0.378183	0.387434	0.959124	0.519952	-0.000307888	0.0152949	-0.00764779	0.771686	0.901357	0.937005	0.946112	0.95528	0.964597	-0.01448	0.0135762	0.0781214	-0.0100871	0.0131923	0.772732	0.227817	0.866303	0.835266	0.937377	0.4773	0.918022	0.43973	0.93389	0.913301	0.961272	0.589301	-0.0144862	-0.00395559	0.0398061	0.00149649	0.432987	0.980686	0.717921	0.702127	0.991079	0.812012	-0.0102997	0.272537	0.00165476	0.022504	0.977402	0.0716419	0.102674	0.989573	0.148716	0.0251625	-0.119463	-0.0453765	0.0212662	0.448071	0.0681878	0.0765069	0.646467	0.129658	0.025909	-0.341347	8.68343	23.4639	-0.0405221	0.00374293	-0.00727432	0.0068652	0.0440555	0.034066	0.488958	0.950702	0.90373	0.0249501	0.129422	0.103934	0.0311251	0.255571	0.613889	0.685926	0.97184	0.949587	0.0577162	0.249229	0.25939	0.0409749	0.0163094	0.0196747	-0.0884588	-0.029038	0.427777	0.64308	0.712875	0.730241	0.809906	0.802659	-0.0101892	0.0544875	-0.00899825	0.642116	0.880282	0.877029	0.843539	0.938611	0.918158	-0.0134401	0.166922	-0.00130936	0.107251	0.982324	0.265811	0.281674	0.989839	0.396433	0.00514397	0.00201028	-0.019235	0.0046889	0.736215	0.0173381	0.128167	0.854474	0.0793361	0.0463714
Q9Y6A1	POMT1	ENSG00000130714	-0.00214286	-0.135893	0.235689	0.122816	0.115303	0.697153	0.283257	0.273948	0.0178058	0.00601805	-0.165468	0.303555	0.0629109	0.137288	0.981996	0.18568	0.339766	0.0151652	-2.72827	0.182561	0.000235439	0.113754	0.000842777	0.0233647	0.3912	0.0122104	0.103887	0.00188067	-0.15698	0.062078	0.0702749	0.0381485	0.349138	0.198031	0.131427	0.0346407	-0.00906794	-0.16973	0.0868317	0.0537188	0.0517607	0.475665	0.162206	0.155262	0.030295	0.00168787	-0.149687	0.994906	0.0950131	0.23354	0.998525	0.239049	0.398908	0.00708276	0.000318334	-0.0479545	0.857007	0.576666	0.805104	0.926643	0.794962	0.8659	-0.0120965	-0.0509863	-0.0507151	0.546185	0.538868	0.681613	0.912158	0.737328	0.816371	-0.00948712	-0.0859806	-0.0548821	0.47131	0.506075	0.630687	0.859802	0.714047	0.783416	-0.0082725	-0.0123314	-0.111417	0.897458	0.220314	0.46774	0.997649	0.436811	0.677701	-0.00361091	0.208821	-0.104159	0.00366809	0.226945	0.00337564	0.0304607	0.429218	0.0161947	0.069738	0.303616	-0.0201301	0.000199137	0.82204	0.000224774	0.0404181	0.914171	0.00483608	0.107715	0.357321	0.00636702	6.71514958777803e-06	0.941919	8.90152778060162e-06	0.00407823	0.973817	0.000479423	0.150956	0.390564	-0.00308689	4.39442850519557e-07	0.970633	6.41689448261473e-07	0.000718375	0.988863	6.52159118206792e-05	0.184623	0.300412	-0.130207	0.0261867	0.132415	0.019532	0.126574	0.309744	0.0640888	0.0442719	0.197249	-0.0852742	0.0104845	0.339286	0.00882416	0.270173	0.564187	0.0554579	0.0563052	0.244971	-0.00225697	-0.103611	-0.192799	0.000307604	0.980985	0.220642	0.0397779	0.000342549	0.101511	0.0191608	0.99199	0.424996	0.139988	0.0053887	0.192381	0.102661	0.0200359	0.308419	-0.0401044	2.20690530207508e-05	0.639303	2.81564339614255e-05	0.00430349	0.806859	0.000873871	0.136758	0.340416	-0.131753	0.0549418	0.131651	0.0372044	0.18151	0.300215	0.0919966	0.0350157	0.243868	-0.0827669	0.00134471	0.340955	0.00135744	0.010642	0.5496	0.00707961	0.0832991	0.55415	1.34843	-1.12364	-0.104331	-0.190282	-0.19223	0.00294952	0.831463	0.944979	0.226965	0.0353655	0.0327419	0.00279886	0.0992575	0.101298	0.0164018	0.934005	0.987398	0.42304	0.122637	0.117354	0.0109905	0.208958	0.25602	0.072957	0.0203796	0.0200682	0.507152	-0.0555657	0.00177478	0.534993	0.00175442	0.0752914	0.732415	0.0182429	0.0796459	0.196856	-0.13646	0.255767	0.123051	0.123621	0.576465	0.300774	0.269351	0.0168823	0.322314	-0.127732	0.035014	0.143121	0.0253972	0.142042	0.32386	0.0748447	0.0407107	0.00146969	-0.15447	0.168272	0.0765338	0.0844281	0.572278	0.210973	0.226904	0.0226773
Q9Y6J9	TAF6L	ENSG00000162227	0.00270899	0.0700479	0.0532026	0.301603	0.0673834	0.44282	0.5061	0.19407	0.0258893	0.00502821	0.0740624	0.269617	0.28275	0.238569	0.975486	0.485757	0.469516	0.00675723	0.561337	0.0213603	0.359509	0.82673	0.421946	0.679312	0.93114	0.588533	-0.00231295	-0.00199673	0.091044	0.0108952	0.173489	0.0173353	0.162779	0.357915	0.0767762	0.0463738	0.00269894	0.093972	0.515641	0.173632	0.350111	0.82734	0.357636	0.526325	0.000893938	0.511755	0.0528427	0.0118792	0.436183	0.0183532	0.306685	0.637696	0.0821323	0.0451867	0.0013456	0.12853	0.366727	0.0773551	0.190678	0.566866	0.315632	0.322911	0.0102547	-0.0439216	0.11183	0.53844	0.110318	0.237359	0.910001	0.296315	0.471908	0.00688863	-0.19702	0.104419	0.0493076	0.130724	0.0412486	0.463887	0.324667	0.170194	0.0334706	-0.04612	0.0932692	0.540387	0.192335	0.291026	0.984776	0.4018	0.528013	0.00374517	-0.141405	0.0565895	0.0118825	0.402507	0.0183578	0.066563	0.607339	0.0539351	0.0451831	-0.0175501	0.07986	0.788015	0.2784	0.42414	0.936117	0.514563	0.600317	-0.00207436	0.0135601	0.0932602	0.832835	0.206493	0.430089	0.955297	0.444421	0.604992	-0.00228913	-0.0438759	0.070886	0.487265	0.325345	0.345207	0.760807	0.570609	0.513357	0.00109518	0.102958	0.0939797	0.331645	0.169479	0.274049	0.562282	0.359829	0.415212	0.00463635	-0.123556	0.0453079	0.0399758	0.516898	0.0548171	0.42974	0.711425	0.174601	0.0291997	-0.1008	0.186881	0.0666785	0.12883	0.0605982	0.0112769	0.32776	0.0734366	0.0778153	0.0218705	0.303256	0.0756755	0.543903	0.206855	0.190445	0.0650472	0.0239124	0.0432606	-0.0507247	0.067594	0.384979	0.342435	0.311934	0.671217	0.580918	0.474193	0.00267297	0.12534	0.092175	0.365761	0.179081	0.302183	0.583302	0.366029	0.423835	0.00316391	-0.195845	0.0319284	0.000905172	0.634965	0.00181182	0.00801317	0.792962	0.00859379	0.0791864	-0.336897	11.1576	11.4881	0.05808	0.0927352	0.0776509	0.0208645	0.0241252	0.370198	0.392487	0.182467	0.269442	0.0312576	0.0427558	0.366925	0.0695245	0.205223	0.834525	0.595477	0.36424	0.471386	0.0684724	0.121548	0.555168	0.0376178	0.0331866	0.000161374	-0.28814	0.0321756	0.0235109	0.649666	0.0346924	0.224473	0.814373	0.111912	0.036061	-0.00121326	0.0855218	0.992826	0.215127	0.455587	0.997627	0.422165	0.613807	-0.00320137	0.0767806	0.0908127	0.521338	0.186849	0.370631	0.719331	0.383835	0.50077	3.43526091173274e-06	-0.00203494	0.0889195	0.013995	0.18432	0.0216579	0.20949	0.373377	0.0927284	0.0430766
P52630	STAT2	ENSG00000170581	-0.00342211	0.15924	0.0707828	0.0837408	0.0638789	0.483829	0.219706	0.187107	0.0266894	0.00766032	0.117161	0.212675	0.208061	0.150822	0.973209	0.40264	0.358999	0.0137396	-0.327705	0.144796	0.678482	0.252261	0.49112	0.879423	0.571732	0.647428	-0.00505836	-0.000364916	0.135008	0.732547	0.143411	0.326205	0.917418	0.315585	0.52285	0.00198103	-0.000752023	0.139154	0.893462	0.136897	0.313928	0.970957	0.305604	0.491145	0.00259543	-0.0746614	0.142426	0.788284	0.1305	0.317176	0.927615	0.295615	0.481486	0.00239578	-0.000628872	0.168023	0.754053	0.0867007	0.165112	0.862732	0.332214	0.290705	0.0124613	-0.297339	0.185146	0.00160383	0.0419066	0.00117235	0.450482	0.167733	0.0285887	0.0853801	0.1107	0.179869	0.414251	0.0565064	0.124128	0.834586	0.197849	0.318845	0.0168199	0.0338519	0.108833	0.737781	0.25692	0.520847	0.987956	0.48326	0.717884	-0.00528569	-0.107486	0.114017	0.160251	0.220082	0.122233	0.353247	0.420771	0.21521	0.0169235	-0.04739	0.117189	0.590644	0.238651	0.284413	0.861841	0.47096	0.470912	0.00406776	0.00415107	0.139205	0.961841	0.162963	0.328489	0.989512	0.391883	0.514377	0.00185774	-0.0879109	0.104421	0.302136	0.282412	0.192719	0.613003	0.529325	0.351714	0.0100132	-0.131995	0.128884	0.356794	0.163136	0.214744	0.586357	0.350993	0.347877	0.00836367	-0.0421484	0.12294	0.607419	0.201742	0.294008	0.896121	0.414387	0.488264	0.00358767	-0.0279903	0.0575904	0.13143	0.170356	0.702105	0.56802	0.160336	0.0870684	0.311895	0.229112	0.886601	0.749848	0.350434	0.230445	0.474975	0.346924	0.00267491	0.00749175	-0.0873797	0.105663	0.268383	0.272247	0.181494	0.567213	0.511554	0.334254	0.0110119	-0.292446	0.121351	0.117772	0.188343	0.0982976	0.297375	0.377958	0.186781	0.02037	-0.119668	0.103888	0.140782	0.27104	0.112978	0.287369	0.477643	0.190659	0.0182536	-0.00162753	4.15998	23.9002	0.136552	0.160245	0.155596	0.993488	0.537606	0.166835	0.146756	0.0948935	0.10105	0.335648	0.222986	0.103393	0.997283	0.783484	0.723968	0.317965	0.235602	0.251292	0.436989	0.360625	0.258895	0.00153938	0.00791192	0.0197546	-0.0816528	0.121545	0.638521	0.214746	0.300463	0.860271	0.429379	0.454164	0.0032521	-0.106379	0.129583	0.559955	0.164959	0.283028	0.794812	0.357404	0.45402	0.0041755	-0.187735	0.123947	0.245771	0.181584	0.170697	0.466835	0.376019	0.290923	0.0119518	0.00013094	0.134048	0.907487	0.146322	0.343561	0.979707	0.320623	0.548619	0.00117856
Q53GG5	PDLIM3	ENSG00000154553	-0.0080671	0.59664	0.0445036	0.00248786	0.00293568	0.417167	0.0206404	0.0263359	0.0717344	0.00446823	0.533338	0.732757	0.00790426	0.0210069	0.996503	0.0467477	0.109876	0.0432009	-1.02257	0.64223	0.528836	0.0143872	0.0297656	0.797177	0.152228	0.104838	0.0444469	0.000660094	0.539469	0.771549	0.00656894	0.0230551	0.929803	0.0398888	0.0939228	0.0421486	0.00125171	0.566461	0.91456	0.00398261	0.0151632	0.976706	0.0274169	0.07203	0.0487203	-1.26587	0.630476	0.0304824	0.00156778	0.0021243	0.342319	0.0147321	0.023541	0.0763428	-0.0120933	0.362096	0.0043698	0.0761739	0.000619661	0.0252448	0.313128	0.00442353	0.0943768	-0.397203	0.535398	0.052393	0.00782198	0.00552852	0.682129	0.059997	0.0612424	0.0631215	-0.135934	0.519529	0.640821	0.0108663	0.0327709	0.918089	0.0717974	0.150221	0.0369122	0.195663	0.509961	0.361735	0.0130098	0.0412084	0.93347	0.0791863	0.172091	0.0334852	0.140427	0.575679	0.38863	0.00416785	0.0153379	0.599843	0.0295615	0.0472746	0.0478195	0.0351605	0.560129	0.85096	0.0087332	0.0218817	0.956324	0.0678492	0.0902374	0.0426001	-0.000395983	0.544966	0.998285	0.0107696	0.0222729	0.999449	0.0846111	0.0894157	0.0423391	-0.199209	0.470422	0.270589	0.023523	0.0121115	0.58539	0.130245	0.0540124	0.0512728	-0.451498	0.516032	0.136584	0.00881922	0.00732356	0.336409	0.0541466	0.0321222	0.0585871	0.230661	0.619478	0.184166	0.00266877	0.00960707	0.651477	0.0272306	0.0587891	0.0550607	0.205024	-0.398968	0.582745	0.433519	0.185641	0.0614964	0.00358292	0.0388437	0.00966419	0.00508294	0.5101	0.207786	0.0295667	0.138071	0.0480968	0.0237943	0.0549738	0.0648282	-0.217963	0.46687	0.193108	0.0231308	0.00995032	0.478066	0.122121	0.0459118	0.0545462	-0.660533	0.509618	0.0959206	0.00987491	0.00579122	0.259962	0.0544036	0.0241204	0.062447	0.213837	0.602859	0.215712	0.00310862	0.0107882	0.385775	0.0247597	0.0320493	0.0533604	0.69577	-0.097515	45.0017	0.601094	0.543863	0.546238	0.0985147	0.994587	0.221736	0.00270252	0.00835613	0.00744212	0.00591659	0.0293994	0.013895	0.215927	0.996987	0.75421	0.0212569	0.0448837	0.042112	0.0192907	0.0946959	0.0774908	0.0621356	0.0388279	0.0500176	0.105158	0.563752	0.775753	0.00738638	0.0223546	0.920417	0.0522937	0.0853942	0.0426067	-0.538313	0.508315	0.163454	0.0105216	0.00878466	0.472676	0.0628527	0.0460274	0.0563708	-0.548812	0.507014	0.109199	0.0104122	0.00642309	0.283724	0.0601973	0.0279819	0.0609405	0.00204189	0.538614	0.393998	0.00650895	0.0167017	0.77083	0.0400598	0.0770049	0.0469241
Q9Y2R4	DDX52	ENSG00000278053	0.000251004	0.291691	0.894515	0.00187788	0.00678197	0.972782	0.0174548	0.0447344	0.0596992	-0.000375949	0.294286	0.951047	0.00183937	0.00682915	0.996503	0.0187026	0.0554662	0.0595989	0.16755	0.300303	0.831884	0.0185321	0.00930918	0.943469	0.168007	0.0496233	0.0642512	0.00116582	0.284742	0.265098	0.00186675	0.00399378	0.643183	0.0174633	0.0288152	0.067833	0.0111706	0.322488	0.0405545	0.000452446	0.000605915	0.370015	0.00687932	0.0102859	0.0953959	0.0581848	0.289371	0.833136	0.00228258	0.00669134	0.943707	0.0190191	0.0454703	0.0598938	-0.0054182	0.219475	0.00645969	0.0226027	0.000233477	0.0339651	0.170159	0.00207523	0.107979	0.0160111	0.291433	0.868318	0.00240912	0.00953102	0.977031	0.029258	0.0831837	0.0551771	-0.311337	0.282227	0.0211785	0.00270611	0.000671693	0.378193	0.0307834	0.0174944	0.093244	-0.119597	0.274758	0.236955	0.00463504	0.00416741	0.895357	0.0437436	0.0467864	0.0672177	0.0625504	0.306897	0.411848	0.00115869	0.00487961	0.622027	0.0128588	0.0208694	0.0644494	0.0250313	0.303965	0.774935	0.00245749	0.00656701	0.932772	0.0338353	0.0414786	0.060165	-0.0103668	0.288769	0.90425	0.00399892	0.00679257	0.973063	0.0489285	0.0406712	0.0596766	0.0273404	0.303548	0.747088	0.00204385	0.00649411	0.901011	0.0328206	0.0358033	0.0603264	-0.238631	0.27791	0.0922505	0.0026216	0.00164924	0.267099	0.025375	0.0114525	0.0799328	0.0846307	0.325973	0.292687	0.000693809	0.00309207	0.733046	0.0113764	0.0291655	0.0715239	0.0815202	-0.0988425	0.313678	0.307204	0.255571	0.31366	0.000764999	0.00172529	0.00281735	0.00117499	0.586113	0.535406	0.0113414	0.019175	0.0218706	0.00884566	0.0728623	0.0859863	0.0279837	0.308308	0.718704	0.00141403	0.00505046	0.878922	0.0248226	0.0297351	0.0644342	-0.280153	0.283683	0.127114	0.00204972	0.00167596	0.310508	0.0202785	0.0105934	0.0802984	-0.0377192	0.288036	0.637654	0.00239554	0.00482234	0.773648	0.0207667	0.0177117	0.0651044	-0.0822987	9.96458	41.8388	0.29165	0.348557	0.336656	0.674157	0.128035	0.0122045	0.00185989	0.000233802	0.000283662	0.00493261	0.000611546	8.35886056603832e-05	0.804323	0.414649	0.595655	0.0167758	0.00444273	0.00497955	0.0169406	0.00929838	0.00357585	0.0647767	0.0952651	0.122965	-0.0310221	0.292621	0.855829	0.00274014	0.00530172	0.95526	0.027761	0.035953	0.0637297	-0.290338	0.27899	0.103654	0.00245656	0.00142656	0.384545	0.0256412	0.0138324	0.082593	-0.258917	0.280804	0.102189	0.00226877	0.00141043	0.273969	0.0235222	0.00986793	0.0827547	0.00134756	0.285801	0.221863	0.00177542	0.00352219	0.636541	0.0171756	0.027124	0.0696472
Q9H2J4	PDCL3	ENSG00000115539	-0.000168953	0.146851	0.912919	0.0523903	0.149629	0.977599	0.161254	0.320566	0.0138602	-0.00463132	0.158004	0.353291	0.0377321	0.0976804	0.983963	0.13314	0.280834	0.0203089	0.0653607	0.149415	0.911576	0.113662	0.124673	0.974239	0.3912	0.266604	0.019465	0.000200361	0.143514	0.817391	0.0563632	0.154722	0.94711	0.1716	0.329403	0.0134559	0.00519815	0.160902	0.246784	0.0317714	0.0661286	0.662781	0.114531	0.181868	0.0265762	-0.160163	0.156569	0.476942	0.04071	0.116776	0.783808	0.135939	0.259433	0.0176139	-0.00195521	0.0794335	0.224774	0.30975	0.180046	0.419767	0.601435	0.309866	0.0111347	-0.028748	0.106413	0.70987	0.160083	0.351924	0.95081	0.374278	0.580577	0.000806078	0.0239775	0.106315	0.826236	0.160842	0.368226	0.964025	0.370093	0.586186	0.00010436	-0.170456	0.141932	0.0361394	0.0649749	0.00884562	0.658675	0.209245	0.0717684	0.0562697	0.0231153	0.150799	0.71048	0.047992	0.14047	0.840648	0.154835	0.237497	0.0148179	-0.0390429	0.129127	0.584594	0.110009	0.129561	0.858932	0.30505	0.290403	0.0160425	-0.00431643	0.143888	0.951064	0.0759217	0.150245	0.987899	0.257654	0.317422	0.0137978	0.00314203	0.146951	0.963787	0.0642694	0.150374	0.988224	0.232799	0.298672	0.0137848	-0.0402244	0.143179	0.729398	0.057475	0.141755	0.862371	0.184283	0.261316	0.01468	-0.0332055	0.134931	0.617655	0.0848135	0.135083	0.898682	0.244714	0.303503	0.0155299	-0.037784	0.0670527	0.138666	0.167878	0.524063	0.413041	0.068174	0.0382619	0.124864	0.112699	0.794478	0.626046	0.203103	0.136793	0.25968	0.20845	0.0167298	0.0184337	0.00307783	0.146852	0.961742	0.0622239	0.152903	0.984951	0.22125	0.29835	0.0136367	0.0225481	0.146942	0.88231	0.0525686	0.151405	0.943639	0.166546	0.257249	0.0137873	0.0288164	0.153657	0.663022	0.0474949	0.139164	0.792139	0.152014	0.223334	0.0150755	-0.00816516	-3.93992	-4.94009	0.145093	0.143782	0.149065	0.959721	0.472398	0.726057	0.0579495	0.0653698	0.0553897	0.152884	0.121736	0.148328	0.979375	0.744502	0.942618	0.17058	0.185019	0.168371	0.235987	0.239077	0.321195	0.0136387	0.01725	0.0142115	0.0733181	0.159354	0.602865	0.0458387	0.133632	0.839467	0.161744	0.267865	0.0156948	0.0356514	0.14814	0.809709	0.0513497	0.148689	0.924704	0.175343	0.302866	0.0140641	0.00449255	0.146065	0.972744	0.0543248	0.15299	0.983182	0.177348	0.269609	0.013628	0.000444139	0.143454	0.627442	0.0562348	0.141198	0.891667	0.172187	0.316211	0.0148539
P62487	POLR2G	ENSG00000168002	0.000168253	0.118304	0.884611	0.0374916	0.104398	0.971658	0.129049	0.256071	0.019306	-0.00299316	0.127284	0.424249	0.026029	0.0765766	0.996503	0.103921	0.243141	0.0239708	0.382283	0.0885747	0.432201	0.254832	0.105019	0.728671	0.574524	0.23781	0.0224912	-0.00114283	0.122866	0.0778153	0.0281289	0.0217086	0.381703	0.108906	0.089763	0.0430419	-0.00897184	0.105208	0.00740983	0.0566239	0.00255746	0.22028	0.168281	0.0241205	0.0748111	-0.115566	0.127169	0.494088	0.0269902	0.0834354	0.792915	0.102393	0.212047	0.0226818	-0.00126662	0.103507	0.30449	0.0853612	0.068808	0.50687	0.331094	0.155994	0.0257723	-0.0951071	0.123227	0.106057	0.0327093	0.0314849	0.743414	0.144205	0.156593	0.0375097	0.262068	0.128584	0.00138411	0.021957	0.000688962	0.227465	0.111797	0.0175568	0.0928871	0.0401462	0.1132	0.516078	0.0547551	0.150809	0.984776	0.189061	0.364243	0.0138476	-0.0364151	0.111459	0.435393	0.0509876	0.0777431	0.642525	0.161307	0.155446	0.0237437	0.0125247	0.124718	0.815304	0.0405113	0.102657	0.944042	0.168593	0.251402	0.0195597	-0.0371542	0.103164	0.481048	0.089164	0.0822349	0.795125	0.277546	0.215975	0.0228997	-0.0247125	0.11011	0.634033	0.0644362	0.094163	0.846986	0.232972	0.219848	0.0208615	0.0177876	0.120525	0.838496	0.0334586	0.10333	0.92415	0.130193	0.212436	0.0194611	-0.0169237	0.114847	0.734359	0.0508435	0.0974132	0.937513	0.173308	0.247832	0.0205072	-0.0255465	0.0153152	0.11557	0.139868	0.565563	0.802331	0.0429355	0.0212176	0.0874472	0.0638641	0.818054	0.898275	0.149925	0.0946217	0.204666	0.138408	0.0221448	0.027106	-0.0107665	0.116544	0.822851	0.0484868	0.100645	0.930829	0.189434	0.22565	0.0200115	0.161159	0.128817	0.156448	0.022706	0.0376657	0.349049	0.0962016	0.0926529	0.0348313	-0.0243871	0.113683	0.622694	0.0503504	0.0913993	0.762837	0.158157	0.162778	0.0214744	-0.149661	-2.50181	1.10559	0.10814	0.132117	0.135682	0.215466	0.540863	0.916301	0.0578768	0.0237649	0.0198814	0.0477808	0.054626	0.0655406	0.379361	0.785063	0.982236	0.170496	0.0932725	0.0837774	0.0958345	0.142544	0.199616	0.0312652	0.0294783	0.026712	-0.0472612	0.111603	0.654602	0.0618869	0.0933444	0.867947	0.195427	0.213374	0.0211549	0.158151	0.130925	0.15253	0.0209745	0.0369442	0.458165	0.0970685	0.121636	0.0351207	0.108662	0.12774	0.269099	0.0244606	0.0559088	0.493675	0.106202	0.131338	0.0289029	-0.00118122	0.121669	0.0841143	0.0297099	0.0231305	0.421245	0.114429	0.0968346	0.0421001
Q9Y608	LRRFIP2	ENSG00000093167	-6.10651e-05	0.0722332	0.964285	0.277304	0.550311	0.991103	0.479279	0.70792	-0.00609718	0.00257467	0.0650435	0.559211	0.330367	0.464191	0.996503	0.537891	0.675219	-0.0034664	1.12746	-0.011567	0.0419403	0.894979	0.0529829	0.24384	0.958383	0.151514	0.0344675	0.00078651	0.0675267	0.301843	0.303034	0.33584	0.68143	0.511949	0.533531	0.0015305	0.00706701	0.0883413	0.0763045	0.180489	0.109429	0.457235	0.36581	0.251769	0.0188851	-0.0529697	0.0754143	0.790041	0.262209	0.531608	0.92823	0.467522	0.670397	-0.00556213	-0.00434907	0.0100321	0.0023185	0.882948	0.00573637	0.0160723	0.9543	0.0243182	0.0625853	-0.0759005	0.0703936	0.274084	0.298947	0.331492	0.820417	0.53472	0.564985	0.00173223	0.0106024	0.0684979	0.914107	0.314587	0.60075	0.985805	0.547741	0.764573	-0.0075126	-0.0443954	0.087068	0.539736	0.205308	0.30688	0.984776	0.419236	0.542661	0.00292549	-0.0100131	0.0696657	0.855477	0.298249	0.541769	0.921572	0.509888	0.638289	-0.00585506	-0.0012005	0.0713315	0.984815	0.316334	0.550765	0.995057	0.551052	0.70374	-0.00610994	-0.0128662	0.0662283	0.835808	0.35251	0.539115	0.955297	0.592287	0.692981	-0.00577908	-0.0202208	0.0642592	0.740581	0.356738	0.521375	0.897857	0.602211	0.669621	-0.00526149	-0.0532246	0.0684122	0.603965	0.301148	0.481277	0.780235	0.514275	0.609307	-0.00402458	0.0304068	0.0814754	0.604523	0.236912	0.4862	0.896054	0.456375	0.65919	-0.00421337	0.0231111	-0.057273	0.0758979	0.0738016	0.658977	0.426064	0.256546	0.296734	0.504461	0.304887	0.8649	0.637041	0.465811	0.498039	0.647683	0.427473	-0.0047876	0.00305072	-0.0649356	0.0485049	0.250342	0.480512	0.286573	0.547507	0.696728	0.451833	0.00398329	-0.0369842	0.0696197	0.783207	0.295477	0.535529	0.886078	0.500826	0.642502	-0.00571904	-0.0402792	0.0605198	0.489906	0.373039	0.437887	0.659939	0.578934	0.534805	-0.00258525	-0.0352321	7.7086	22.2902	0.0686807	0.100478	0.0907697	0.804968	0.108023	0.0701326	0.306698	0.138473	0.177142	0.539504	0.1146	0.0807683	0.888572	0.383646	0.641876	0.512757	0.306818	0.362917	0.629571	0.229378	0.225625	-0.00583435	0.0181772	0.0235297	-0.148931	0.0439441	0.230094	0.527951	0.269973	0.565822	0.726898	0.422889	0.00490433	-0.247802	0.0550155	0.0561897	0.402911	0.0892087	0.29425	0.614672	0.217297	0.0218424	-0.121295	0.0633285	0.294935	0.33986	0.320745	0.521896	0.552396	0.452125	0.00224216	0.000742385	0.0684309	0.35581	0.296918	0.373812	0.744352	0.507938	0.578411	-0.000129064
O60499	STX10	ENSG00000104915	0.00200589	-0.0691387	0.117194	0.265829	0.193106	0.560151	0.467075	0.375397	0.0099826	-0.00108068	-0.0534788	0.795074	0.396498	0.639904	0.996503	0.601679	0.805995	-0.00843458	1.49143	-0.168246	0.0047831	0.0441823	0.0169391	0.0851926	0.252414	0.0737528	0.0541036	-0.000679695	-0.0550396	0.3471	0.376277	0.424896	0.7196	0.582204	0.618641	-0.0021172	0.00507578	-0.0422855	0.176375	0.496003	0.280378	0.592642	0.682289	0.459113	0.00435533	0.129546	-0.0650662	0.489655	0.304187	0.52093	0.790897	0.509	0.66175	-0.00524828	0.00183536	-0.0411078	0.178646	0.534201	0.238325	0.361057	0.769698	0.377992	0.00682609	-0.0926302	-0.0629265	0.155879	0.322703	0.215032	0.775872	0.557245	0.44853	0.0084085	0.0494712	-0.0641046	0.593001	0.317273	0.511924	0.903082	0.550824	0.704077	-0.00501637	-0.0293568	-0.0389369	0.667224	0.547291	0.791864	0.984776	0.741497	0.895251	-0.0118363	-0.12024	-0.0824827	0.0191261	0.182986	0.0420838	0.09041	0.375601	0.0989212	0.0329184	-0.0961357	-0.0973193	0.104381	0.144047	0.176171	0.474817	0.357862	0.352799	0.0113796	-0.109432	-0.104091	0.0599172	0.117504	0.112004	0.354094	0.328009	0.264968	0.0182443	-0.105725	-0.0959867	0.0647685	0.140396	0.119485	0.297886	0.360959	0.257147	0.0172674	-0.0591359	-0.0601452	0.541146	0.334887	0.548808	0.73692	0.548721	0.666798	-0.00605485	-0.0776235	-0.079911	0.158445	0.214524	0.250366	0.623469	0.429532	0.441614	0.00606685	-0.0669486	3.97950440501382e-05	-0.067165	-0.0529023	0.172703	0.999534	0.282529	0.429517	0.267205	0.711474	0.492418	0.999663	0.497549	0.625961	0.429709	0.784053	0.00506328	-0.0102372	-0.0620552	-0.0766274	0.242811	0.23681	0.34259	0.540267	0.472884	0.504327	0.00122239	-0.0177625	-0.0555274	0.888288	0.374843	0.672753	0.94635	0.577325	0.755152	-0.00928236	-0.148451	-0.0952811	0.00609635	0.126552	0.0155794	0.0313921	0.294951	0.0421194	0.0479514	-0.304806	5.93593	20.2805	-0.079497	-0.0445846	-0.051905	0.0217818	0.19123	0.0814558	0.199813	0.486818	0.413654	0.0484017	0.301853	0.155028	0.0718067	0.497159	0.652855	0.390696	0.674715	0.614118	0.0967533	0.443001	0.329418	0.0310713	0.00320651	0.0135308	-0.212913	-0.0940744	0.0671296	0.149182	0.126326	0.344182	0.342942	0.258886	0.0165524	0.0429574	-0.0517281	0.72669	0.409511	0.639035	0.889816	0.620208	0.752654	-0.00847808	-0.0144989	-0.0555798	0.894335	0.375061	0.673459	0.947412	0.582892	0.75972	-0.00929878	-0.000653363	-0.0558075	0.391756	0.36984	0.458247	0.769528	0.577334	0.652413	-0.00329192
O15438	ABCC3	ENSG00000108846	-0.000937401	0.389978	0.715141	0.00217186	0.00893214	0.922843	0.0190084	0.0538999	0.0557069	0.0109802	0.354994	0.184941	0.00514468	0.00395268	0.973209	0.0353664	0.0403839	0.0674767	-0.497515	0.380901	0.61837	0.0182074	0.0330852	0.851541	0.167698	0.11228	0.0426247	-1.83213e-05	0.387859	0.989857	0.00214169	0.00880595	0.997526	0.0191463	0.0485522	0.0563354	0.000695583	0.392439	0.926483	0.00206961	0.00824494	0.980336	0.0176637	0.0490003	0.0577334	-0.525733	0.419436	0.159146	0.0010611	0.00353084	0.522709	0.0116089	0.0313835	0.0690944	-0.0118322	0.210085	6.9352140100226e-06	0.089185	6.94058346018983e-07	0.000285623	0.336689	2.59858904204004e-05	0.184922	0.0620727	0.366432	0.635285	0.0047518	0.0157741	0.934006	0.045145	0.108785	0.0477681	-0.0746477	0.365932	0.686531	0.00484042	0.0162735	0.929993	0.0440889	0.098594	0.0473078	0.0315709	0.311737	0.813708	0.0151595	0.0504175	0.997649	0.0865427	0.194421	0.0304581	0.192069	0.425765	0.061918	0.000799696	0.00166061	0.194888	0.0101928	0.0102804	0.0798355	0.129091	0.43903	0.276217	0.00124219	0.0052668	0.664848	0.0228444	0.0363871	0.0633498	0.00998926	0.388353	0.931935	0.00433139	0.0095148	0.981058	0.0511974	0.0505064	0.0547884	-0.0540232	0.363731	0.638616	0.00624081	0.00854894	0.848164	0.0605578	0.0427668	0.0563437	-0.12589	0.375878	0.514758	0.00295644	0.00771759	0.718348	0.0272827	0.0334328	0.0578278	0.178159	0.446221	0.1042	0.000637687	0.00231156	0.544836	0.0108971	0.0242919	0.0757022	0.191976	-0.300884	0.424161	0.316155	0.0490793	0.0252321	0.000774864	0.0168009	0.00124514	0.000724467	0.27689	0.123814	0.0114437	0.0814629	0.0125719	0.00643213	0.0845256	0.0928666	-0.011293	0.38411	0.91536	0.00354033	0.00864862	0.969721	0.0411211	0.0419084	0.0565991	0.0216876	0.389256	0.93148	0.00216555	0.00866558	0.966123	0.0209608	0.0318273	0.0565705	0.220982	0.448682	0.0420171	0.00048032	0.00109177	0.12406	0.00710764	0.00602128	0.0863893	0.43573	-10.6072	14.1968	0.423716	0.384592	0.400181	0.101854	0.241737	0.542805	0.000870549	0.0031141	0.002107	0.00226992	0.00449737	0.00742967	0.221113	0.556005	0.891949	0.0100811	0.0235586	0.0180346	0.00940606	0.0302414	0.0527452	0.0759627	0.0666149	0.059265	0.279481	0.439941	0.230004	0.000969443	0.00422009	0.565781	0.014864	0.0312418	0.067036	0.0365594	0.39056	0.881472	0.00215669	0.00860127	0.954175	0.0236302	0.0453907	0.0566794	-0.00637368	0.387687	0.976649	0.00228517	0.00869405	0.985323	0.0236287	0.0349755	0.0565225	0.000369493	0.387397	0.807965	0.0021571	0.00854936	0.9522	0.0195557	0.0488427	0.056768
Q96DP5	MTFMT	ENSG00000103707	0.00479475	-0.244342	0.0235924	0.0178236	0.00916937	0.325072	0.0778673	0.0548757	0.055326	0.00547411	-0.228189	0.428321	0.0304795	0.0876185	0.996503	0.116326	0.26295	0.021946	-1.78772	-0.0244649	0.0357716	0.8557	0.0243276	0.22692	0.943096	0.0929768	0.047914	0.00233209	-0.217108	0.0507841	0.0348453	0.0185683	0.319687	0.125417	0.0806645	0.0453573	-0.00537751	-0.229696	0.389925	0.0280879	0.0745054	0.768259	0.105927	0.196611	0.0247604	0.485763	-0.246479	0.117854	0.0193583	0.0351764	0.47111	0.0815287	0.124178	0.0355822	0.00432465	-0.0573405	0.0415337	0.575285	0.0640501	0.132619	0.794259	0.147723	0.026854	-0.133436	-0.111238	0.190879	0.263861	0.218336	0.80084	0.49867	0.453218	0.00817408	-0.456313	-0.129332	0.00128897	0.17982	0.00284527	0.221244	0.396282	0.037761	0.0727206	-0.0522858	-0.22351	0.648048	0.0409422	0.122541	0.984776	0.16012	0.323371	0.0170161	0.0302299	-0.207157	0.72587	0.049748	0.112864	0.850299	0.1588	0.202452	0.0181289	0.166954	-0.142552	0.089719	0.197298	0.0282938	0.450352	0.423666	0.106658	0.0388073	0.206546	-0.123591	0.032369	0.260671	0.0120573	0.271169	0.502979	0.0594322	0.0513384	0.206174	-0.136403	0.0299036	0.2049	0.0112618	0.198092	0.444314	0.0515488	0.052334	0.527452	-0.179728	0.000818141	0.0720344	0.000434593	0.0195234	0.210586	0.00469482	0.0986182	0.171902	-0.160497	0.0595993	0.132062	0.0192643	0.478032	0.323452	0.0910076	0.0448125	0.176409	-0.0920109	-0.183439	-0.250541	0.0298154	0.415769	0.0754535	0.0252731	0.0107005	0.0797495	0.218495	0.627897	0.217087	0.105437	0.0516889	0.162016	0.0534802	0.0237234	0.198657	-0.146029	0.0235224	0.169339	0.00871197	0.160335	0.394339	0.0420077	0.0564924	0.575945	-0.186358	0.00543505	0.0663265	0.00236341	0.0409165	0.194098	0.0133248	0.0753843	0.100089	-0.189128	0.272038	0.0756525	0.0624157	0.446957	0.208693	0.121292	0.0272439	0.027824	-1.25466	7.15138	-0.214285	-0.226822	-0.224706	0.900799	0.868446	0.713254	0.0427325	0.0359105	0.0366537	0.113475	0.109677	0.103909	0.94535	0.951714	0.93901	0.140037	0.123827	0.126421	0.186842	0.222464	0.25939	0.0181868	0.0188505	0.0196783	0.0293566	-0.211115	0.880122	0.0554343	0.113065	0.961129	0.182124	0.240585	0.0182419	0.321334	-0.195106	0.11423	0.0604541	0.0326939	0.402513	0.193834	0.112085	0.0369473	0.492861	-0.183115	0.00586817	0.0716686	0.00253334	0.0489479	0.210642	0.0146094	0.0743884	0.00262551	-0.21491	0.0369243	0.0362652	0.0141704	0.301803	0.129749	0.0687946	0.0493496
Q5JTD0	TJAP1	ENSG00000137221	0.0018481	-0.00929141	0.0993417	0.86405	0.255551	0.529756	0.928676	0.446276	0.0057059	0.000850647	0.000260394	0.815526	0.996236	0.972012	0.996503	0.997915	0.987722	-0.0149413	0.872913	-0.0564814	0.0729864	0.464514	0.183066	0.326621	0.744391	0.345468	0.0126546	0.000132398	0.00273908	0.834661	0.959982	0.976853	0.950954	0.979253	0.986819	-0.0151352	9.55929474402749e-05	0.00522548	0.977	0.924314	0.995322	0.994773	0.962066	0.997647	-0.0155506	0.190429	-0.0103306	0.245692	0.851531	0.507895	0.613157	0.922472	0.651075	-0.00485645	2.89609002508427e-05	-0.00486593	0.980749	0.93351	0.995314	0.989807	0.972836	0.996992	-0.0154299	0.0317425	-0.00618365	0.580244	0.912126	0.853919	0.923048	0.958193	0.917084	-0.0130206	-0.0913758	-0.00809295	0.259053	0.884796	0.525302	0.753127	0.945381	0.713416	-0.00541844	0.0276444	0.0125923	0.646779	0.825538	0.891733	0.984776	0.919195	0.949524	-0.0137014	-0.0869975	-0.0164133	0.0538461	0.763181	0.154595	0.177435	0.87486	0.254333	0.0133646	0.00187336	0.00330571	0.971338	0.955113	0.998286	0.991315	0.98246	0.999002	-0.0153578	0.0149006	0.0090099	0.771504	0.878169	0.95753	0.932077	0.945836	0.975711	-0.0147069	-0.0310279	-0.00913046	0.5386	0.873798	0.826243	0.793013	0.945931	0.892199	-0.0124074	0.0508902	0.00578774	0.548434	0.915519	0.833746	0.742265	0.957203	0.887965	-0.0125482	-0.0438244	-0.0123822	0.365812	0.82698	0.662906	0.781736	0.916079	0.793931	-0.00905165	-0.0318136	0.0770732	-0.00406261	0.0321	0.461896	0.195413	0.941183	0.581925	0.761615	0.423255	0.757631	0.405419	0.970937	0.750382	0.844611	0.54225	-0.0112255	-0.00207227	0.00452703	0.00351733	0.922932	0.950836	0.994702	0.973326	0.977631	0.997413	-0.0154202	0.24	0.0144946	0.029216	0.787942	0.0918831	0.120805	0.884199	0.178406	0.0213944	-0.0857743	-0.0215976	0.0736319	0.697041	0.200511	0.184594	0.834203	0.293323	0.00948279	-0.108483	6.62025	13.0388	-0.00695242	0.0200461	0.0114054	0.356755	0.0957929	0.202733	0.89984	0.720145	0.838392	0.652525	0.24393	0.434829	0.538829	0.361105	0.748029	0.951713	0.843427	0.909642	0.727708	0.383418	0.609772	-0.00880476	0.00651936	-0.00249477	-0.0357556	-0.00471974	0.727983	0.934901	0.940507	0.900481	0.969826	0.962183	-0.0145387	0.0483736	0.00513957	0.654058	0.925558	0.903557	0.849901	0.964512	0.936161	-0.0139084	0.109447	0.00933665	0.252533	0.864433	0.518004	0.474361	0.929615	0.633982	-0.00520036	0.00011607	0.00290141	0.862303	0.957605	0.983488	0.971545	0.976828	0.992353	-0.0152418
Q6NWY9	PRPF40B	ENSG00000110844	0.00115648	-0.0079777	0.453697	0.91529	0.754415	0.829421	0.957176	0.850548	-0.0109919	-0.00685652	0.0175139	0.16857	0.815667	0.386167	0.973209	0.904847	0.611846	-0.000629415	1.09657	-0.0955808	0.0820156	0.339822	0.21794	0.347307	0.649071	0.3856	0.00954762	0.000309068	0.000688651	0.721587	0.992638	0.938093	0.916248	0.996379	0.965639	-0.0144982	0.0069938	0.00882971	0.120547	0.905505	0.297626	0.528171	0.95229	0.476449	0.00342612	-0.35178	0.0231203	0.116911	0.758938	0.291162	0.47111	0.869222	0.456385	0.00370832	-0.00130925	-0.0926736	0.392973	0.21412	0.400298	0.593648	0.502388	0.541869	-0.00119112	0.227525	-0.0818425	0.00158724	0.236913	0.00386516	0.450482	0.471141	0.0510076	0.068306	-0.013947	-0.0756056	0.893103	0.293211	0.572163	0.98079	0.525468	0.744757	-0.00675131	-0.0141572	-0.0195117	0.863756	0.802859	0.961481	0.997649	0.905826	0.984553	-0.0148856	0.0168755	0.00307542	0.786434	0.967599	0.963793	0.885483	0.986892	0.974776	-0.0148087	-0.227452	-0.0975665	0.00116326	0.208204	0.00502101	0.0825589	0.437786	0.0353592	0.0640382	-0.246682	-0.108251	0.000324583	0.159544	0.00152435	0.0354321	0.386913	0.0157938	0.0810467	-0.184487	-0.0697894	0.00686695	0.363696	0.0255334	0.0971434	0.609236	0.0914118	0.0403242	-0.408664	-0.0269398	0.000316133	0.705352	0.00148704	0.01181	0.842661	0.0108153	0.081397	-0.126914	-0.0424751	0.054757	0.580451	0.156925	0.47046	0.762421	0.332717	0.0132396	-0.118018	-0.0991851	-0.023242	0.00536726	0.0450611	0.218846	0.755041	0.945822	0.133179	0.426572	0.263033	0.431569	0.871013	0.974359	0.271275	0.545143	0.0157465	-0.0021945	-0.216538	-0.0779627	0.000553288	0.297469	0.00251234	0.0228	0.538091	0.0182896	0.0745079	-0.455934	-0.0249922	0.002305	0.730654	0.00944125	0.0240268	0.850705	0.0338396	0.0553157	-0.00504131	-0.00246676	0.939253	0.97444	0.996984	0.968855	0.988129	0.997242	-0.0154563	0.0163539	-9.52846	-26.2085	0.000250915	0.0194638	0.0315303	0.919423	0.0765672	0.0577696	0.997365	0.797031	0.674958	0.994772	0.18875	0.149534	0.956577	0.322467	0.637205	0.999695	0.887943	0.815865	0.996061	0.322973	0.322511	-0.0154213	0.0104925	0.0140867	-0.110641	-0.0216003	0.432033	0.784752	0.733461	0.733734	0.889851	0.817656	-0.0106352	-0.243203	-0.0173215	0.0986744	0.816603	0.254409	0.377485	0.906112	0.424419	0.00581995	-0.430122	-0.0302711	0.000829559	0.674919	0.00366621	0.0154441	0.820828	0.0186793	0.0690689	0.00030879	0.00102455	0.735777	0.989045	0.944284	0.924809	0.994582	0.971192	-0.0146017
Q8IWV2	CNTN4	ENSG00000144619	-0.000223108	-0.175718	0.899984	0.0434865	0.119753	0.975099	0.142485	0.280549	0.0172335	-0.0114366	-0.146938	0.0447407	0.0878299	0.0159813	0.943032	0.230434	0.0928095	0.0472173	0.0331951	-0.117656	0.963262	0.307408	0.467461	0.987029	0.621502	0.628052	-0.00416467	-0.000947704	-0.17721	0.340951	0.0398258	0.0733646	0.71272	0.136961	0.205612	0.0248033	0.00225868	-0.171612	0.663817	0.0481239	0.112901	0.891154	0.150187	0.257164	0.0184063	0.599405	-0.217551	0.019347	0.0119961	0.00775173	0.325088	0.0590552	0.0500203	0.0577638	0.00154422	-0.165555	0.413595	0.072687	0.0799097	0.613521	0.306293	0.174504	0.0235104	-0.268515	-0.178326	0.00252865	0.0381968	0.00114906	0.476592	0.158449	0.0284527	0.0856647	-0.0347946	-0.187279	0.785545	0.0357394	0.10769	0.957351	0.149946	0.291143	0.018983	0.0284488	-0.175196	0.764761	0.0534046	0.122442	0.991247	0.186397	0.323371	0.0170284	-0.220982	-0.225202	0.0016498	0.00798557	0.000837556	0.0175153	0.0458968	0.00642572	0.0894741	-0.159747	-0.245249	0.0499912	0.00793517	0.0175507	0.356869	0.0643816	0.0784047	0.0458432	-0.176011	-0.253957	0.0279276	0.00589151	0.010674	0.254585	0.0591756	0.0545999	0.0531152	-0.160527	-0.237351	0.0418616	0.00866175	0.0151047	0.236217	0.0741722	0.0637012	0.0480439	-0.14944	-0.186777	0.26231	0.0306375	0.0642431	0.493685	0.12148	0.151192	0.0266042	-0.159375	-0.224651	0.0336599	0.0108482	0.013589	0.400123	0.0636231	0.0733002	0.0499668	-0.131235	0.068701	-0.197312	-0.136242	0.0501507	0.459791	0.0212435	0.136799	0.0190736	0.160431	0.278329	0.666089	0.0949013	0.310047	0.0756753	0.269605	0.0449598	0.0130026	-0.199068	-0.243349	0.00562863	0.00550183	0.00279094	0.0747002	0.0539505	0.019664	0.0729977	-0.29659	-0.188226	0.0850673	0.0275459	0.0295338	0.239808	0.110378	0.0772238	0.0384639	-0.139053	-0.210784	0.0627989	0.0158593	0.0230185	0.165589	0.0728135	0.0563177	0.0421722	0.0898518	0.966928	4.61173	-0.165334	-0.15391	-0.155037	0.624926	0.876568	0.773091	0.0572473	0.0824051	0.0786861	0.116045	0.208519	0.202432	0.769915	0.956436	0.950586	0.169081	0.215616	0.210593	0.190344	0.344882	0.386071	0.0178458	0.00895125	0.00940984	-0.238196	-0.216841	0.135728	0.0164347	0.0428095	0.453248	0.0836792	0.128435	0.0329139	-0.0296344	-0.174653	0.860305	0.0435266	0.128818	0.947391	0.157215	0.275697	0.0162545	-0.171991	-0.184345	0.248881	0.0321387	0.0671265	0.47082	0.127237	0.149376	0.0261459	-0.000960417	-0.178225	0.360386	0.0387294	0.0759998	0.747557	0.136037	0.211463	0.0242696
O95685	PPP1R3D	ENSG00000132825	-0.00199628	0.123928	0.198729	0.101649	0.1468	0.65949	0.249726	0.317259	0.0141497	0.00403294	0.100533	0.423089	0.188104	0.243715	0.996503	0.3765	0.474289	0.0064311	0.921809	0.0126812	0.138037	0.897756	0.154423	0.447796	0.959229	0.309326	0.0156769	0.000237515	0.110854	0.786538	0.143573	0.326001	0.933921	0.31573	0.52285	0.00199067	0.00872217	0.132303	0.0543952	0.0782277	0.0485612	0.40845	0.209439	0.14914	0.0312613	0.116828	0.103308	0.607157	0.179029	0.294541	0.850813	0.365184	0.458861	0.00353148	0.000836508	0.136257	0.613619	0.0921888	0.240704	0.770289	0.341191	0.38056	0.00667311	-0.149264	0.129451	0.0580879	0.0919855	0.0451054	0.685865	0.265308	0.189036	0.0321303	0.00400889	0.1252	0.97147	0.108059	0.273388	0.994943	0.290313	0.494879	0.00471035	0.160953	0.147292	0.0519588	0.0603144	0.0473331	0.707924	0.201065	0.187392	0.0314066	-0.110955	0.0870533	0.0755702	0.2498	0.068936	0.221575	0.455812	0.142066	0.0255478	-0.0324919	0.0973314	0.651989	0.231488	0.303688	0.89024	0.463592	0.490309	0.0030625	-0.00993184	0.10685	0.88865	0.190037	0.333037	0.969388	0.424497	0.518939	0.00164656	-0.0985973	0.0742035	0.156173	0.348149	0.122582	0.451858	0.593228	0.261188	0.0168804	-0.0854085	0.105678	0.466105	0.162453	0.257617	0.681695	0.350009	0.397428	0.00558275	0.00841388	0.113806	0.900244	0.14918	0.337654	0.981989	0.346026	0.53171	0.00144713	-0.0494007	0.093257	0.101788	0.174341	0.408616	0.250563	0.182575	0.029806	0.241573	0.0805492	0.721596	0.468041	0.377667	0.116804	0.400199	0.163297	0.00661766	0.0235712	-0.0477629	0.0941051	0.460015	0.233245	0.258765	0.722637	0.470553	0.422112	0.00555828	0.0776069	0.115132	0.613255	0.130636	0.29937	0.782853	0.298441	0.421217	0.00330842	-0.167849	0.0650609	0.0108512	0.390902	0.0130998	0.046979	0.595243	0.0370906	0.0505067	-0.342741	10.2662	31.7315	0.0830622	0.162921	0.150094	0.0339803	0.0575967	0.0219431	0.271194	0.0335374	0.0473806	0.035636	0.0255812	0.0112026	0.0999567	0.286359	0.599744	0.473915	0.118147	0.150914	0.0760155	0.0871588	0.06739	0.0356599	0.0409149	0.0532093	-0.101511	0.0922401	0.474882	0.248883	0.263386	0.763231	0.467275	0.415691	0.00528533	0.180273	0.123098	0.226057	0.10568	0.163092	0.547938	0.273824	0.320459	0.0126497	0.0206278	0.112462	0.876388	0.140618	0.336219	0.936916	0.320357	0.467752	0.00151304	0.00085889	0.110405	0.352545	0.14387	0.219181	0.740893	0.317954	0.415396	0.00811464
A4D1U4	DENND11	ENSG00000257093	0.00247547	-0.149548	0.0760203	0.0280656	0.02988	0.487306	0.106246	0.115339	0.0380004	0.000777624	-0.135798	0.864014	0.04988	0.142953	0.996503	0.157512	0.34777	0.0145523	-0.0420242	-0.183862	0.944372	0.0577513	0.0566232	0.982734	0.288906	0.158119	0.0333107	-0.00127128	-0.130488	0.105824	0.0542794	0.0401552	0.441829	0.167769	0.136393	0.0338731	-0.00127997	-0.135954	0.757195	0.0494176	0.143568	0.926343	0.153098	0.300032	0.0147138	0.290668	-0.15334	0.154195	0.0266969	0.0523634	0.519635	0.101475	0.159109	0.0296614	0.00490893	0.00356879	0.000266942	0.955361	0.000798817	0.00331326	0.981099	0.00537931	0.090804	-0.037714	-0.0609458	0.56812	0.345511	0.534856	0.921034	0.577897	0.717028	-0.00569944	0.113537	-0.0585228	0.222943	0.363073	0.298869	0.719285	0.590242	0.522395	0.00333432	0.0519924	-0.136368	0.487978	0.056324	0.0910829	0.984776	0.192584	0.273559	0.021527	-0.148836	-0.166114	0.00767	0.0141721	0.0040924	0.049826	0.0672803	0.0185068	0.0669782	0.0430643	-0.115385	0.506771	0.115735	0.116283	0.825976	0.313883	0.271023	0.0176779	0.0345222	-0.118679	0.588822	0.106367	0.125284	0.856287	0.309546	0.283449	0.0165505	-0.0491447	-0.152177	0.433903	0.0348791	0.106685	0.721832	0.162	0.238368	0.0189789	0.0541356	-0.130255	0.608255	0.0570189	0.127151	0.782122	0.183332	0.243338	0.0163267	-0.07195	-0.156644	0.232662	0.0274779	0.073256	0.690919	0.118108	0.20772	0.0248257	-0.100932	0.241538	-0.152129	-0.0721409	0.0594088	0.00092238	0.026214	0.304146	0.0251583	0.000581154	0.301057	0.0195727	0.108683	0.505609	0.0914461	0.00551454	0.0408513	0.0959854	-0.0239352	-0.141677	0.68121	0.0476869	0.137589	0.858067	0.187501	0.277739	0.0152493	0.0241861	-0.131911	0.861214	0.0553384	0.147472	0.931916	0.172744	0.252231	0.0141897	-0.135901	-0.170425	0.0223329	0.0139841	0.0109031	0.0796029	0.0667983	0.0322542	0.0532049	-0.270715	8.22843	9.50021	-0.155295	-0.127481	-0.138555	0.0634796	0.0969022	0.457665	0.0239613	0.0694352	0.0495605	0.0265832	0.0360144	0.108889	0.156501	0.363561	0.862167	0.095308	0.192643	0.155739	0.0606225	0.108324	0.266917	0.0400317	0.0357751	0.0189611	-0.272771	-0.183757	0.0316259	0.0103085	0.0147421	0.256817	0.0624985	0.0661639	0.0487664	0.0228694	-0.131653	0.86497	0.0565372	0.147594	0.94955	0.186781	0.301352	0.014177	0.0427633	-0.130278	0.720239	0.0586354	0.140415	0.853502	0.185996	0.253817	0.0149389	-0.00109533	-0.132069	0.187326	0.0521991	0.062361	0.592508	0.16383	0.184905	0.0272571
Q9UIF9	BAZ2A	ENSG00000076108	0.000431485	0.0606489	0.747639	0.353216	0.587153	0.93322	0.558265	0.734797	-0.00710071	0.00323337	0.0548639	0.455658	0.403223	0.467737	0.996503	0.607469	0.677951	-0.00358388	-0.648019	0.175077	0.236563	0.0463336	0.136198	0.567458	0.258398	0.284707	0.0179017	0.000839901	0.0585709	0.261052	0.362088	0.341689	0.639009	0.569028	0.539146	0.00126318	-0.0030255	0.0568761	0.441276	0.38302	0.46432	0.796819	0.584673	0.625464	-0.00352319	-0.113704	0.0710688	0.560963	0.282113	0.521953	0.82657	0.487274	0.662447	-0.00527861	-0.00142053	0.0660335	0.315992	0.337381	0.265937	0.518771	0.628845	0.405467	0.00513667	-0.00503027	0.0851698	0.940963	0.200665	0.439303	0.987596	0.427569	0.652409	-0.00263544	-0.0509581	0.0834386	0.595302	0.209678	0.382346	0.90332	0.431766	0.597822	-0.000479145	-0.0942095	0.0527428	0.188031	0.43554	0.242726	0.871064	0.657229	0.47528	0.00654429	0.0479343	0.0738283	0.37465	0.261148	0.416397	0.586638	0.469638	0.524417	-0.00179035	-0.013978	0.0574442	0.821717	0.411573	0.602906	0.94496	0.636307	0.742482	-0.00751101	0.00978592	0.0676743	0.872667	0.334174	0.610546	0.965414	0.575638	0.748549	-0.00770623	0.0367154	0.0771742	0.540847	0.260339	0.512623	0.793929	0.509673	0.661528	-0.0049997	-0.074245	0.0586172	0.461692	0.366973	0.471212	0.678612	0.579712	0.601793	-0.00369819	0.00380601	0.0651429	0.947467	0.336288	0.61496	0.991032	0.56174	0.759058	-0.00787784	-0.0129175	0.041194	0.0614765	0.070399	0.80199	0.562502	0.349887	0.314194	0.597152	0.573744	0.929558	0.745156	0.564556	0.516191	0.721815	0.671861	-0.00741875	-0.0068467	-0.0297824	0.053328	0.592615	0.43223	0.533811	0.808693	0.661229	0.674159	-0.00566894	-0.189255	0.053978	0.150637	0.405466	0.218511	0.340508	0.604365	0.33601	0.00816175	0.0373747	0.0741448	0.514771	0.267598	0.498067	0.680138	0.473825	0.590222	-0.00458889	0.118739	-0.47377	-4.02187	0.073602	0.0583269	0.0587917	0.396818	0.92076	0.742376	0.264278	0.387475	0.381208	0.429821	0.675577	0.643099	0.579838	0.971312	0.94661	0.467676	0.587872	0.585843	0.531786	0.768959	0.771887	-0.0022963	-0.00942034	-0.00864356	-0.0841121	0.0483055	0.491485	0.482232	0.485987	0.774109	0.690282	0.625523	-0.00420655	-0.220541	0.0491782	0.0843536	0.448136	0.13817	0.351554	0.655476	0.288128	0.015185	-0.1612	0.0529634	0.156201	0.415076	0.224645	0.355858	0.61982	0.351176	0.00773589	0.00136916	0.0588806	0.0814003	0.356144	0.140287	0.416169	0.562952	0.314994	0.0149527
P40938	RFC3	ENSG00000133119	0.000907536	0.174271	0.431193	0.00224872	0.00469235	0.816177	0.019342	0.0358567	0.0650125	0.00491795	0.167076	0.186325	0.00342859	0.00266539	0.973209	0.0274734	0.0324212	0.0731128	0.882834	0.125286	0.0678504	0.103851	0.000950342	0.31487	0.37672	0.0130846	0.101945	-0.00106181	0.179978	0.0979813	0.00132398	0.0018005	0.424989	0.0140614	0.0168775	0.0792759	0.00396687	0.189346	0.242506	0.000966097	0.00319301	0.659643	0.0108619	0.0277375	0.071597	0.164481	0.168977	0.327842	0.00332573	0.00396056	0.680852	0.0243487	0.0336169	0.0674481	-0.0027219	0.121046	0.0239144	0.03844	0.00184199	0.0885075	0.223241	0.0103623	0.0789506	-0.0123241	0.157792	0.83241	0.00626067	0.0233046	0.969268	0.0531985	0.134332	0.0419887	-0.0664725	0.155365	0.418738	0.00698267	0.017166	0.835961	0.0549228	0.102545	0.0465188	-0.0961473	0.181412	0.115444	0.00198554	0.000854587	0.815503	0.0271469	0.0184254	0.0898522	-0.0109437	0.177685	0.814061	0.00204368	0.00622869	0.899785	0.0187031	0.024812	0.0609294	-0.0913155	0.141134	0.0854018	0.0188458	0.00145027	0.441487	0.107643	0.0167944	0.0817508	-0.0824319	0.14409	0.114977	0.0168537	0.00184031	0.465017	0.108643	0.0178799	0.0783798	-0.0797584	0.15015	0.121212	0.0111144	0.00191844	0.400445	0.0849975	0.0157182	0.0777901	-0.117033	0.17252	0.176516	0.00228854	0.00256013	0.395651	0.0233202	0.015546	0.0736871	-0.0499528	0.163641	0.314122	0.00543751	0.00405161	0.745171	0.0416247	0.034618	0.0676252	-0.0129987	-0.086505	0.177491	0.157903	0.769382	0.156461	0.0020476	0.0090766	0.00645315	0.00301955	0.917096	0.357754	0.0206471	0.0550728	0.0373844	0.0166118	0.0608725	0.072407	-0.0778819	0.152281	0.10246	0.00936605	0.00176673	0.34787	0.0730741	0.0144558	0.079546	-0.144856	0.172336	0.201611	0.00244799	0.00297195	0.404437	0.0227537	0.0155724	0.0720941	-0.00507738	0.17854	0.918178	0.00230455	0.00670207	0.955675	0.0201655	0.0225514	0.0603213	0.115649	3.73607	14.8877	0.189379	0.1871	0.182598	0.337487	0.361481	0.156057	0.00104533	0.00151782	0.00177009	0.00424589	0.00544709	0.0030136	0.518343	0.665255	0.715021	0.0113881	0.0147894	0.0163001	0.0151549	0.0340389	0.0304063	0.0669479	0.0638166	0.0724355	-0.0388548	0.172727	0.712161	0.00408529	0.00629267	0.892469	0.035995	0.0394518	0.0612391	-0.276136	0.161496	0.0114964	0.00387339	0.000273051	0.161307	0.0336074	0.00466341	0.105811	-0.172432	0.168231	0.0774124	0.00295325	0.00140842	0.230951	0.0276418	0.00986793	0.082775	-0.00137422	0.17918	0.0418033	0.00130613	0.000889426	0.316248	0.0142535	0.0109128	0.0892882
Q9UBF8	PI4KB	ENSG00000143393	0.000438142	0.0364641	0.707464	0.521064	0.730401	0.920967	0.70668	0.834066	-0.0104889	0.00329823	0.0305503	0.381933	0.592355	0.534093	0.988518	0.760625	0.730277	-0.00563428	-0.9374	0.089024	0.0540704	0.249063	0.155101	0.279244	0.568655	0.310524	0.0155992	0.00100942	0.0369713	0.122953	0.509961	0.238101	0.475082	0.701349	0.430701	0.00684058	-0.00355434	0.030127	0.297966	0.594284	0.467463	0.702295	0.756468	0.628215	-0.00362897	0.183603	0.0268837	0.280152	0.638614	0.436529	0.643824	0.78973	0.589673	-0.00251833	0.00487056	0.151631	2.11635276182543e-05	0.00542766	3.40383466675832e-05	0.000567594	0.0848649	0.000481524	0.134216	-0.0172304	0.0870291	0.761378	0.118031	0.283992	0.956651	0.308728	0.521406	0.00412296	0.0907607	0.0893447	0.256576	0.107228	0.155893	0.753127	0.289671	0.364505	0.0133406	0.0370679	0.051238	0.553012	0.387017	0.62468	0.984776	0.61244	0.789823	-0.00812291	-0.0943874	0.0187338	0.0433265	0.739583	0.101	0.154533	0.859416	0.187036	0.0198051	-0.00106666	0.0388065	0.984245	0.523931	0.783743	0.994881	0.727587	0.865299	-0.0115852	0.0513236	0.0616597	0.333496	0.310607	0.490213	0.696639	0.553176	0.656795	-0.0043088	-0.00490826	0.0374203	0.925247	0.530657	0.780441	0.973553	0.744694	0.861899	-0.0115195	0.204475	0.052443	0.0187408	0.344729	0.0489549	0.104818	0.557747	0.12418	0.0306657	-0.0376676	0.0264263	0.453355	0.652962	0.596289	0.830657	0.813552	0.745284	-0.00739617	-0.0425587	0.140839	0.0307207	0.0710648	0.341812	0.0215803	0.58992	0.234218	0.50239	0.0607292	0.666915	0.112924	0.763784	0.431456	0.645883	0.133868	-0.00472351	0.0278708	0.048972	0.0560973	0.311518	0.341514	0.47288	0.604869	0.579876	0.624256	-0.00378097	0.181396	0.0482223	0.113249	0.392505	0.224514	0.290129	0.593703	0.342378	0.00774489	-0.156069	-0.00406225	0.00145336	0.942102	0.00487916	0.0113221	0.972704	0.017844	0.0649346	-0.359707	5.64541	6.67704	0.00932456	0.0399852	0.032396	0.00273602	0.171538	0.530311	0.866462	0.492563	0.578434	0.00873898	0.336298	0.70536	0.0155733	0.477291	0.890655	0.93289	0.678295	0.744765	0.0258719	0.476792	0.814852	0.0564471	0.00152213	-0.010101	-0.16136	0.00879117	0.128163	0.88227	0.247434	0.442474	0.942869	0.397254	0.00624835	0.193844	0.0516519	0.0813773	0.360266	0.172167	0.34741	0.575531	0.330884	0.0118204	0.201678	0.0523957	0.0407208	0.350501	0.096644	0.156015	0.55947	0.194288	0.0206276	0.00140866	0.037613	0.0406041	0.499541	0.0958329	0.312617	0.69455	0.246895	0.0207556
Q12774	ARHGEF5	ENSG00000050327	-0.00257112	0.120131	0.0424411	0.0511453	0.0309694	0.413612	0.158845	0.117785	0.0374702	-0.000106194	0.103998	0.979493	0.0981421	0.244532	0.998151	0.247972	0.474913	0.00637994	0.42382	0.0923657	0.406646	0.25772	0.0968447	0.711746	0.576994	0.22483	0.0239174	0.00135023	0.0992443	0.0580684	0.104908	0.0421944	0.340562	0.258329	0.141072	0.0331308	0.000103761	0.106425	0.977976	0.0896389	0.232001	0.994791	0.230867	0.406612	0.00729742	0.194833	0.0905826	0.294722	0.149466	0.140977	0.655059	0.323653	0.292325	0.0147633	-0.00334217	0.0526712	0.0129221	0.415118	0.014006	0.0571921	0.693971	0.0481453	0.0495215	-0.0461426	0.0987005	0.47809	0.121688	0.241948	0.889608	0.314985	0.476493	0.00659377	-0.0565052	0.0955917	0.538853	0.134172	0.257685	0.884501	0.329836	0.479201	0.00562272	0.0209144	0.0982244	0.759448	0.130605	0.31752	0.990825	0.32117	0.551748	0.00239849	-0.00913579	0.10173	0.859161	0.10585	0.240777	0.923484	0.262468	0.352428	0.00661642	0.0373194	0.119628	0.527218	0.0735297	0.200143	0.83379	0.240247	0.38161	0.00943732	0.0371534	0.119931	0.522483	0.0731067	0.199217	0.824782	0.2519	0.377237	0.00950798	-0.00293564	0.102616	0.959075	0.117354	0.24429	0.9868	0.326659	0.412526	0.00639507	0.0615453	0.107685	0.521758	0.0832125	0.199074	0.722849	0.230536	0.330549	0.0095189	0.0401712	0.115601	0.464167	0.0734633	0.194664	0.837259	0.221652	0.381912	0.00993713	0.00631765	0.0253209	0.103686	0.111871	0.897394	0.708355	0.0986184	0.0941109	0.25262	0.243615	0.968218	0.84218	0.258038	0.242224	0.412697	0.36357	0.00592876	0.00653945	-0.0265742	0.0930653	0.615685	0.150728	0.224472	0.820857	0.369422	0.385458	0.00774774	0.192317	0.112584	0.124377	0.0691649	0.0778662	0.306634	0.198949	0.158482	0.0239025	-0.013736	0.0987354	0.801373	0.121947	0.246772	0.885397	0.287159	0.343776	0.00628964	-0.0697575	2.88382	5.87035	0.0968011	0.108906	0.105151	0.600987	0.524114	0.613907	0.124094	0.0906753	0.100774	0.22206	0.21318	0.229997	0.752526	0.774775	0.916471	0.285353	0.228856	0.250765	0.31687	0.349502	0.416138	0.00791397	0.00860886	0.00743198	0.0671741	0.114955	0.563561	0.0803375	0.215465	0.817402	0.229825	0.362266	0.00837761	0.0501199	0.105846	0.681658	0.0909377	0.234106	0.864628	0.247587	0.404345	0.00710111	0.0977869	0.109135	0.366858	0.0802076	0.169273	0.589157	0.225692	0.28907	0.0120802	0.00145153	0.100595	0.0533986	0.100048	0.0393373	0.354035	0.252342	0.138276	0.0341813
Q8N9M1	C19orf47	ENSG00000160392	0.00243855	-0.0563673	0.201493	0.542889	0.399803	0.662466	0.722837	0.583181	-0.0011638	0.000271705	-0.041517	0.965018	0.658138	0.905879	0.996503	0.807829	0.954963	-0.0138416	1.22975	-0.0925045	0.129295	0.472784	0.307128	0.434168	0.747092	0.481965	0.00340667	-0.000150353	-0.0390042	0.88898	0.674032	0.904692	0.96711	0.817895	0.947247	-0.0139282	-0.000694673	-0.0405299	0.901767	0.664314	0.907385	0.973616	0.805141	0.941389	-0.0140839	1.00616	-0.108629	0.000218675	0.225708	0.00095321	0.262855	0.426361	0.014579	0.0876603	0.00217795	0.030337	0.278358	0.755519	0.554378	0.480886	0.894969	0.674864	-0.00625855	-0.012113	0.00157825	0.899964	0.986621	0.992016	0.981286	0.99249	0.996643	-0.0153777	0.0262731	0.00203968	0.847003	0.982719	0.981404	0.969653	0.992063	0.990768	-0.0152084	-0.158541	-0.0159862	0.112193	0.865082	0.279233	0.815503	0.938864	0.51598	0.00438387	-0.15178	-0.0738086	0.0476198	0.425263	0.126552	0.164277	0.627325	0.220802	0.0163981	0.0401296	-0.0236906	0.650392	0.812193	0.817927	0.89024	0.909275	0.887647	-0.0122499	0.0564429	-0.0161668	0.517037	0.87122	0.734481	0.822913	0.942105	0.836621	-0.0105754	0.0147877	-0.035253	0.863132	0.718535	0.893329	0.94675	0.863672	0.936018	-0.0136241	0.171107	-0.0297687	0.234017	0.747145	0.445415	0.460756	0.868453	0.579092	-0.00282918	-0.00499049	-0.043563	0.951736	0.651902	0.900811	0.992429	0.813051	0.94344	-0.0138606	-0.0535591	0.169876	-0.0519908	0.0188472	0.465921	0.0923318	0.578554	0.848363	0.691102	0.230897	0.760198	0.263914	0.756774	0.920435	0.795268	0.348875	-0.0097035	0.00737135	0.0456102	-0.0257425	0.565882	0.790285	0.764854	0.792533	0.898596	0.84638	-0.0112921	0.445856	-0.0185568	0.0168914	0.838755	0.0514331	0.0853855	0.91507	0.116706	0.0301583	-0.173578	-0.0895071	0.0326216	0.340362	0.0912436	0.103653	0.549404	0.162688	0.0215003	-0.561764	15.2729	30.8666	-0.0878287	-0.00676481	-0.0266598	0.00438485	0.0230909	0.0750784	0.336476	0.942731	0.777757	0.0153464	0.0717535	0.19515	0.0220499	0.202216	0.64407	0.543485	0.968074	0.877511	0.0398172	0.168804	0.378633	0.0481738	0.0253338	0.00997678	-0.24956	-0.0882092	0.151446	0.365988	0.321286	0.470921	0.591166	0.475587	0.00221609	0.0804264	-0.0365662	0.660955	0.695649	0.819405	0.853001	0.834995	0.880752	-0.0123728	0.228696	-0.0264173	0.15874	0.77557	0.333015	0.359035	0.881864	0.464741	0.00166127	7.60729190805082e-06	-0.0393472	0.994659	0.671285	0.913564	0.998324	0.81705	0.954466	-0.0140816
O15047	SETD1A	ENSG00000099381	0.00108874	0.0691932	0.362938	0.235108	0.277841	0.775901	0.431553	0.4698	0.00442587	0.00304636	0.0680982	0.431497	0.246112	0.308557	0.996503	0.447292	0.538842	0.00281851	0.108085	0.0937353	0.831901	0.250031	0.281054	0.943469	0.569519	0.454927	0.00499848	-0.000316403	0.0776564	0.638739	0.181986	0.372389	0.879662	0.368842	0.56627	-6.99541e-05	-0.000622877	0.0782211	0.859396	0.181419	0.385656	0.959534	0.366732	0.559296	-0.000616736	0.325377	0.0542088	0.0610349	0.352415	0.0723294	0.39317	0.559127	0.19527	0.0248272	-0.000420338	0.0960963	0.738885	0.118507	0.215636	0.853333	0.384091	0.351981	0.00836538	0.00360069	0.10161	0.952428	0.0865825	0.227597	0.990978	0.257217	0.460801	0.00753508	-0.101179	0.0985706	0.234245	0.0946938	0.112075	0.728679	0.267703	0.298918	0.0183757	-0.113174	0.0491536	0.0759137	0.413499	0.104207	0.779062	0.638932	0.29494	0.0194829	-0.0422949	0.0669455	0.380723	0.254266	0.286241	0.592168	0.462085	0.399733	0.00396959	-0.0197133	0.0677393	0.722082	0.278883	0.395044	0.914821	0.5149	0.574625	-0.000979372	-0.0211123	0.0669301	0.698735	0.285116	0.390454	0.903705	0.528426	0.571187	-0.000799416	-0.021463	0.0680938	0.689245	0.26677	0.388477	0.870744	0.515063	0.554639	-0.000721265	-0.0605297	0.0722417	0.501961	0.214231	0.335705	0.71023	0.419439	0.478667	0.00152403	-0.0216871	0.0691339	0.674356	0.253627	0.387611	0.917262	0.473193	0.578086	-0.000691323	-0.0245647	0.0269938	0.0715949	0.104751	0.593501	0.668613	0.223374	0.0924387	0.367092	0.241111	0.830621	0.818831	0.428641	0.239564	0.527303	0.360639	0.000152181	0.00669981	-0.0401835	0.0619403	0.418948	0.307161	0.305124	0.693515	0.548196	0.46743	0.00301419	-0.0199698	0.0751595	0.865792	0.199375	0.417499	0.934327	0.392868	0.536205	-0.00184441	-0.0422005	0.064641	0.410323	0.279022	0.30138	0.589863	0.486931	0.402701	0.00320502	-0.02813	5.93228	9.81696	0.0739086	0.1056	0.0977644	0.822531	0.15829	0.36465	0.211251	0.0765959	0.100727	0.412968	0.0973287	0.174987	0.898969	0.458045	0.831104	0.404786	0.205607	0.250745	0.51575	0.206099	0.352899	-0.0016749	0.0206799	0.0116623	-0.138097	0.0506006	0.205352	0.408307	0.189343	0.536582	0.626741	0.333596	0.0103625	-0.197191	0.063042	0.0842455	0.277211	0.0948529	0.351357	0.496217	0.226895	0.0209116	-0.0879046	0.0702419	0.388155	0.229553	0.291435	0.608136	0.437914	0.422256	0.00372344	-0.000268613	0.0772585	0.705638	0.184248	0.387204	0.916179	0.37333	0.589778	-0.000675019
Q8NHV4	NEDD1	ENSG00000139350	0.000217257	0.0947534	0.890943	0.220268	0.449706	0.972046	0.414054	0.626539	-0.00297712	-0.00396166	0.106603	0.43906	0.170099	0.336134	0.996503	0.352877	0.564904	0.00150441	0.525816	0.0524691	0.411237	0.607024	0.332595	0.714439	0.83186	0.5078	0.00197522	-0.00115225	0.0963575	0.19341	0.206279	0.201983	0.571131	0.399723	0.389154	0.00937045	0.00302272	0.108529	0.512009	0.157117	0.324818	0.825697	0.335333	0.501378	0.00206384	0.180464	0.0839745	0.434497	0.281519	0.33411	0.753886	0.486563	0.497505	0.0015972	-0.000596516	0.121027	0.720664	0.137053	0.240732	0.841907	0.407153	0.38056	0.00667132	-0.234101	0.135864	0.002857	0.0731244	0.0029517	0.476592	0.233485	0.0436761	0.0721925	0.0921081	0.131863	0.413747	0.0920338	0.183564	0.834586	0.263969	0.399281	0.010838	-0.0875322	0.0684032	0.300668	0.392869	0.329988	0.913053	0.617651	0.564682	0.00180258	-0.0998965	0.0744149	0.116132	0.334255	0.131488	0.291898	0.546295	0.226514	0.0158189	0.0635839	0.123249	0.384937	0.135995	0.310797	0.755399	0.346445	0.496812	0.00270757	0.0946202	0.137434	0.188147	0.0958776	0.190312	0.5661	0.291444	0.36786	0.0102046	-0.0288234	0.0853297	0.684586	0.292368	0.417886	0.868093	0.53922	0.581158	-0.00184537	0.00368563	0.096378	0.975351	0.210879	0.453752	0.990804	0.415093	0.586869	-0.00311534	-0.068497	0.0708756	0.312001	0.371345	0.28441	0.74359	0.592395	0.478811	0.00410026	-0.0972498	0.276624	0.0749564	0.163733	0.106418	0.000720346	0.327395	0.0387044	0.128398	0.00174521	0.397666	0.0174419	0.543838	0.137639	0.264747	0.0115621	0.0163043	0.0803189	-0.045083	0.0772084	0.490535	0.333196	0.374239	0.745713	0.573697	0.534114	-0.000146784	0.064992	0.0966221	0.675606	0.209223	0.435109	0.825824	0.405631	0.551944	-0.00248633	-0.127706	0.0582145	0.0566604	0.45268	0.0767221	0.154427	0.650269	0.141974	0.0241265	-0.258259	13.1989	24.2581	0.0721158	0.105651	0.0883374	0.115581	0.0170945	0.089821	0.348338	0.174097	0.258156	0.137083	0.0312706	0.128083	0.24266	0.179208	0.652855	0.554491	0.353038	0.458952	0.216929	0.0987063	0.294546	0.0153055	0.0379007	0.0164693	-0.225074	0.0514807	0.115817	0.520641	0.137305	0.424826	0.721223	0.272783	0.0152809	-0.0343055	0.090924	0.820297	0.238798	0.462938	0.931077	0.452966	0.620702	-0.00345035	-0.00834088	0.0926483	0.950412	0.229405	0.474164	0.973773	0.437901	0.595907	-0.00382318	-0.0009443	0.0948697	0.312997	0.214412	0.283219	0.717598	0.410948	0.486306	0.00416508
Q8TBP6	SLC25A40	ENSG00000075303	0.00118522	-0.175903	0.45695	0.0244566	0.0714657	0.830297	0.0972221	0.202124	0.0250074	-0.00192187	-0.163261	0.709453	0.0380938	0.0879952	0.996503	0.134166	0.263236	0.0218815	-1.84975	0.000716076	0.00396815	0.994318	0.00191491	0.0785898	0.997158	0.0193091	0.0905367	0.00119067	-0.17223	0.18287	0.0261011	0.0380266	0.553683	0.103493	0.131241	0.0346886	-0.00265368	-0.173639	0.572106	0.0272071	0.0826454	0.85272	0.103725	0.210437	0.0231791	-0.305123	-0.147767	0.188316	0.0598242	0.0395774	0.559444	0.178096	0.134254	0.0338315	0.00126385	-0.161689	0.456323	0.0513266	0.0625431	0.651154	0.257982	0.145419	0.0272131	-0.064125	-0.176704	0.429562	0.0271013	0.0604108	0.881025	0.128476	0.224072	0.0277362	-0.157239	-0.183471	0.169436	0.0212888	0.0320327	0.669798	0.109788	0.148156	0.0372523	0.0883128	-0.168894	0.298837	0.0371385	0.0399609	0.913053	0.150266	0.169884	0.0339457	-0.0331972	-0.175556	0.605483	0.0259814	0.0825203	0.771711	0.10265	0.161886	0.0228476	-0.00786208	-0.171688	0.915125	0.0404156	0.0938089	0.978171	0.168434	0.237357	0.0209183	-0.0183023	-0.176324	0.80097	0.0355472	0.0913834	0.944637	0.165601	0.231138	0.0213128	0.00171053	-0.167695	0.980899	0.0411184	0.0943181	0.994041	0.178026	0.219848	0.0208367	-0.0110305	-0.169048	0.926803	0.030229	0.0939464	0.970069	0.120479	0.198155	0.0208962	-0.00705465	-0.167488	0.917704	0.0377243	0.101431	0.982772	0.143601	0.253852	0.0198932	0.0200937	-0.0278285	-0.161415	-0.172383	0.741352	0.740848	0.0390824	0.0385362	0.0965497	0.112599	0.904386	0.862739	0.141392	0.137485	0.219016	0.208314	0.0206424	0.0184474	-0.00836644	-0.168158	0.898861	0.0377084	0.101153	0.962407	0.163537	0.226465	0.019935	-0.242671	-0.177912	0.118677	0.0213148	0.0300444	0.298199	0.0920264	0.078162	0.0382083	0.103958	-0.136696	0.123853	0.0825103	0.0310686	0.26323	0.221342	0.0704454	0.0377083	0.424292	-6.78746	-15.7687	-0.130525	-0.1742	-0.165461	0.00955382	0.226766	0.274708	0.08747	0.0293948	0.0376554	0.00350304	0.057132	0.0653567	0.0395465	0.5406	0.784268	0.225356	0.10853	0.128695	0.0130335	0.146122	0.199616	0.0697258	0.0287979	0.0267547	0.13118	-0.140864	0.363684	0.0840426	0.0673952	0.687266	0.236451	0.173104	0.0260856	-0.143529	-0.17477	0.34389	0.0249174	0.0650441	0.650054	0.109013	0.175972	0.0266216	-0.130925	-0.174072	0.330879	0.0252336	0.0634453	0.555468	0.10828	0.143626	0.0269971	0.00160164	-0.171405	0.0887537	0.0261301	0.0216448	0.430109	0.10425	0.0927284	0.0430855
Q9BWJ5	SF3B5	ENSG00000169976	0.00132959	0.227441	0.650857	0.113091	0.227857	0.908582	0.267784	0.415871	0.00745899	0.00448045	0.224096	0.637299	0.120891	0.225868	0.996503	0.284424	0.456463	0.00759288	0.660743	0.161253	0.59049	0.410914	0.320366	0.834115	0.705317	0.494802	0.00264864	-0.00161348	0.238128	0.32838	0.0949206	0.160599	0.701635	0.242289	0.335716	0.0128855	-0.0153113	0.207041	0.0757532	0.146899	0.0524265	0.45499	0.320976	0.156621	0.0301013	0.713587	0.187823	0.0942913	0.190775	0.0619525	0.446346	0.379878	0.17723	0.0271478	0.000312112	0.234082	0.920643	0.125871	0.291822	0.961082	0.393616	0.431807	0.00370296	0.251196	0.222546	0.0920233	0.126112	0.0705495	0.732627	0.322333	0.245461	0.0253947	0.161059	0.234916	0.446623	0.109836	0.219291	0.849702	0.292442	0.437561	0.00810697	0.0324238	0.245324	0.836814	0.101678	0.259066	0.997649	0.276341	0.492743	0.00554032	-0.195467	0.193419	0.0972202	0.176291	0.0634944	0.260739	0.366533	0.133687	0.0267798	0.115479	0.285162	0.394931	0.0635693	0.175612	0.759149	0.219986	0.352227	0.0114279	0.192414	0.319902	0.148758	0.0369591	0.0886808	0.518506	0.16944	0.226106	0.0217647	0.121874	0.28164	0.353774	0.0614667	0.16401	0.662002	0.226133	0.315914	0.0124669	0.626871	0.276341	0.00399161	0.0468292	0.00394255	0.0452071	0.161477	0.0208577	0.0675135	-0.142547	0.18565	0.257729	0.208287	0.139297	0.704672	0.421457	0.309976	0.015061	-0.0883562	0.36338	0.215551	0.279694	0.432104	0.0171698	0.133939	0.0606921	0.194371	0.0270879	0.738565	0.0987487	0.313308	0.183048	0.346007	0.0751787	0.00996026	0.0400569	0.241133	0.317748	0.0459138	0.031166	0.035854	0.22777	0.145755	0.110509	0.0355687	1.06008	0.287724	0.000162975	0.0347412	0.000211016	0.00490974	0.127555	0.00271598	0.109376	-0.155829	0.189432	0.213018	0.193487	0.121649	0.382922	0.389495	0.201031	0.0171274	-0.222471	5.10707	4.80586	0.213964	0.186234	0.179307	0.467816	0.620427	0.856136	0.138644	0.203091	0.218435	0.203356	0.414268	0.460876	0.644704	0.825319	0.968908	0.307461	0.391306	0.412617	0.295972	0.550268	0.631956	0.00926637	-0.00173629	-0.00340644	0.104913	0.251592	0.694818	0.0959208	0.245253	0.885752	0.257433	0.395068	0.00638478	0.324234	0.253785	0.247189	0.076629	0.135286	0.567227	0.224556	0.285203	0.015507	0.732534	0.281845	0.00281173	0.0429006	0.00300244	0.0320794	0.152702	0.0164125	0.0719472	-0.00194065	0.236748	0.264888	0.0963823	0.139	0.673911	0.24602	0.313197	0.0150935
P52945	PDX1	ENSG00000139515	-0.000694499	-0.25015	0.769896	0.0317887	0.0839453	0.938631	0.115251	0.224048	0.0225902	-0.00823011	-0.232847	0.28291	0.0459669	0.0491248	0.981996	0.150253	0.184505	0.030614	1.61347	-0.420218	0.112456	0.0102663	0.0364686	0.402183	0.128729	0.119993	0.0409437	0.00285324	-0.26154	0.0312447	0.0219501	0.00861658	0.26342	0.0917933	0.0478121	0.0566534	-0.00287743	-0.2661	0.678634	0.0222005	0.0717117	0.897102	0.0897782	0.192394	0.0253426	0.555048	-0.292002	0.107376	0.0126513	0.0238531	0.462114	0.0612271	0.0967653	0.0413287	0.00418959	-0.220362	0.0953511	0.071305	0.0166977	0.234626	0.302283	0.0549524	0.0469276	-0.235629	-0.269458	0.0494928	0.0218234	0.00972525	0.675816	0.112254	0.0841773	0.0548815	-0.257333	-0.284364	0.130177	0.0163134	0.0213668	0.623434	0.0921762	0.115897	0.0432773	0.427486	-0.180679	0.000585222	0.118128	0.000253752	0.196533	0.302026	0.00862799	0.106826	-0.372045	-0.335496	6.1393111546322e-05	0.00258398	2.76784454169373e-05	0.00212646	0.0217757	0.000677758	0.136008	0.0513659	-0.232684	0.639873	0.0615261	0.0785108	0.886702	0.215718	0.211222	0.0235961	0.0807985	-0.219322	0.454322	0.0777237	0.0661623	0.778781	0.26045	0.187468	0.0261633	-0.101549	-0.292671	0.338883	0.0166069	0.0553693	0.648087	0.108208	0.15473	0.0288278	0.598131	-0.216024	0.000621862	0.0512468	0.000245622	0.0167361	0.170543	0.00311013	0.106497	-0.109718	-0.291298	0.282249	0.0156798	0.0491749	0.726784	0.0813917	0.163226	0.0308332	-0.0994614	0.27036	-0.274189	-0.223093	0.274359	0.0289107	0.0190678	0.065663	0.0482315	0.00394701	0.604952	0.133876	0.0882469	0.191317	0.140491	0.02011	0.0311242	0.0685167	-0.00280451	-0.256511	0.977308	0.0343852	0.0878241	0.99216	0.155135	0.205777	0.0220796	0.794613	-0.21385	0.000510534	0.0543197	0.000204759	0.00990794	0.170555	0.00268044	0.109792	-0.366943	-0.356082	0.000210044	0.00183852	8.89029148200282e-05	0.00283114	0.0173905	0.000986618	0.121232	-0.478985	9.0445	15.6916	-0.294646	-0.28527	-0.297181	0.0521153	0.278098	0.464536	0.0114412	0.0165809	0.0124419	0.0132289	0.0240047	0.0331225	0.136131	0.589713	0.864437	0.0570236	0.0735617	0.0604792	0.0356152	0.0839055	0.130997	0.0503623	0.0418676	0.0370354	-0.325009	-0.315779	0.131868	0.00983124	0.0281108	0.447406	0.060966	0.098337	0.0391997	0.42624	-0.227059	0.0592472	0.0488434	0.014727	0.300343	0.169634	0.0648525	0.0487816	0.652831	-0.211218	0.000967701	0.0588012	0.000371787	0.0168725	0.186216	0.00398845	0.101521	0.0030849	-0.258705	0.0272139	0.0232394	0.00764742	0.271928	0.0961707	0.0454374	0.0583969
Q9BY43	CHMP4A	ENSG00000254505	0.0012534	0.180924	0.545094	0.074115	0.141895	0.87198	0.202427	0.311274	0.014665	-0.00657539	0.206291	0.325849	0.0430001	0.105042	0.981996	0.144319	0.293222	0.0192132	2.3648	0.0264815	0.00703814	0.847539	0.00257158	0.103351	0.939392	0.0229117	0.0856923	0.00180217	0.179517	0.116635	0.0698283	0.0535056	0.462469	0.197204	0.165308	0.0295641	0.00887713	0.210926	0.143558	0.0369851	0.0542949	0.552123	0.127342	0.160066	0.0295705	0.137743	0.179639	0.64863	0.0797822	0.153648	0.869189	0.214343	0.307297	0.0134579	-0.00340084	0.111904	0.119591	0.290684	0.0919061	0.27508	0.583938	0.19306	0.0213905	-0.0516295	0.158878	0.622918	0.122909	0.274633	0.931816	0.31719	0.511642	0.00464023	0.034015	0.158422	0.81875	0.124462	0.302005	0.962267	0.315092	0.52453	0.00317302	-0.036153	0.206784	0.743704	0.0500077	0.11325	0.987956	0.178824	0.310607	0.018217	-0.154452	0.155335	0.0627863	0.12296	0.0299977	0.196934	0.289822	0.0771055	0.0379422	-0.0485476	0.168228	0.6124	0.120629	0.149911	0.871956	0.322177	0.318138	0.0138316	-0.0620563	0.161843	0.510404	0.135397	0.137198	0.818937	0.355232	0.299318	0.0151751	-0.150299	0.132553	0.103718	0.2072	0.0451541	0.371432	0.447292	0.135235	0.0318702	0.0563125	0.192556	0.718111	0.0568683	0.159729	0.854652	0.18325	0.283359	0.0128687	-0.0779031	0.162058	0.381846	0.121399	0.120828	0.790111	0.306451	0.284015	0.0172306	-0.077685	0.046479	0.17288	0.196109	0.327979	0.672408	0.0888825	0.0709567	0.109721	0.193787	0.655278	0.821316	0.241141	0.201644	0.238727	0.308748	0.0186988	0.0100852	-0.120957	0.144521	0.158044	0.166422	0.0652314	0.430359	0.390119	0.168117	0.0265782	0.115694	0.193531	0.570731	0.0564971	0.150938	0.751826	0.174693	0.256517	0.0138345	-0.125298	0.153124	0.15607	0.136555	0.0646103	0.308545	0.310404	0.124669	0.0267226	0.0517145	14.2868	46.4735	0.191689	0.203284	0.185549	0.811387	0.0504222	0.0128433	0.0615619	0.0491835	0.0683094	0.17237	0.0310425	0.00947979	0.893139	0.271921	0.595655	0.177692	0.153245	0.192816	0.259985	0.0982672	0.0609167	0.0118025	0.0380108	0.0556764	-0.227873	0.145212	0.226632	0.170887	0.0851532	0.56178	0.37364	0.200832	0.0225477	-0.0499732	0.184128	0.801199	0.0705152	0.171812	0.92084	0.212177	0.330283	0.0118521	0.0458759	0.190577	0.794633	0.0609214	0.171437	0.898586	0.190201	0.291862	0.0118856	0.00229374	0.180915	0.0578131	0.0664495	0.0302361	0.364827	0.191943	0.115778	0.0381135
Q2PZI1	DPY19L1	ENSG00000173852	-0.00305952	0.0522278	0.131932	0.595611	0.302822	0.582856	0.761168	0.496287	0.0031063	0.0100624	0.00611991	0.125535	0.950705	0.291306	0.973209	0.978058	0.522417	0.00370073	-2.52227	0.247516	0.00355201	0.069628	0.0139434	0.0756518	0.313407	0.0651142	0.0574147	-0.000113528	0.0310424	0.92113	0.753146	0.94763	0.978904	0.862205	0.970241	-0.0146573	-0.00455637	0.0278879	0.446829	0.77875	0.697633	0.798527	0.87842	0.799721	-0.00992717	0.373391	0.0075236	0.208198	0.939893	0.427227	0.57864	0.969904	0.580359	-0.00218618	-0.00217702	0.0814125	0.294949	0.419857	0.302831	0.496264	0.697564	0.443341	0.00313081	0.131846	0.106649	0.184433	0.271214	0.216928	0.792206	0.507721	0.451265	0.00827356	-0.0107336	0.11018	0.939262	0.259236	0.523656	0.988665	0.492073	0.712224	-0.00536951	-0.0890487	-0.0136978	0.411547	0.893781	0.712655	0.956936	0.951035	0.845082	-0.0101844	0.0511385	0.0438172	0.533717	0.660826	0.77893	0.721588	0.809973	0.836083	-0.0114894	0.134464	0.0900226	0.152453	0.393854	0.338531	0.546132	0.622366	0.524327	0.00139522	0.153171	0.0995418	0.0972571	0.345144	0.237949	0.432993	0.584808	0.422218	0.00679703	0.121185	0.0781477	0.183227	0.450504	0.388886	0.486841	0.68097	0.55512	-0.000737454	0.162647	0.0431809	0.288445	0.661001	0.537388	0.52189	0.814601	0.65781	-0.00572944	0.130081	0.0727878	0.13623	0.474911	0.312885	0.594777	0.679976	0.506702	0.00262589	0.215422	-0.221265	0.0708086	-0.0112075	0.00515895	0.0384557	0.464426	0.914262	0.0187955	0.103045	0.0883666	0.156254	0.669185	0.957014	0.0752208	0.194601	0.0451773	0.0198063	0.20914	0.104616	0.012272	0.299257	0.0409545	0.112844	0.539321	0.120922	0.0335778	0.235647	0.0427213	0.23901	0.664977	0.475447	0.451704	0.809884	0.59006	-0.00386525	0.175516	0.0784677	0.0423627	0.432403	0.120524	0.124746	0.633398	0.199556	0.0172689	0.50534	-7.55672	11.0973	0.0716486	0.0394617	0.0506163	0.0164369	0.29374	0.549044	0.464703	0.697875	0.617911	0.0530514	0.509049	0.739283	0.0583449	0.606108	0.89531	0.663347	0.829801	0.774419	0.103792	0.633053	0.837645	0.0296924	-0.00496629	-0.0108426	0.402773	0.105048	0.0286287	0.306435	0.0861409	0.246097	0.53034	0.202851	0.022373	0.0865265	0.0361416	0.657246	0.716145	0.863792	0.85204	0.84813	0.910586	-0.0132012	0.166784	0.0416822	0.334791	0.673616	0.597775	0.558153	0.819888	0.699085	-0.00743504	-0.000123933	0.030931	0.918399	0.753946	0.947301	0.982547	0.86543	0.973387	-0.0146519
Q13613	MTMR1	ENSG00000063601	0.000676399	0.0550376	0.54925	0.317047	0.461801	0.87317	0.52304	0.636842	-0.00338672	0.00374255	0.0494714	0.305007	0.370237	0.326048	0.981996	0.577035	0.55513	0.00197228	0.65154	0.0515564	0.160445	0.484954	0.0647196	0.4783	0.754202	0.173988	0.0309801	0.000335274	0.0569564	0.596759	0.297126	0.49678	0.860318	0.506082	0.680863	-0.00454859	0.00578209	0.0760071	0.0757531	0.158403	0.100191	0.45499	0.337053	0.237304	0.0202363	-0.203891	0.073101	0.214913	0.187638	0.255491	0.586362	0.375665	0.422121	0.0057095	-0.00136389	0.0266038	0.254237	0.646514	0.377929	0.453831	0.836741	0.518678	-0.000298918	-0.111217	0.0480961	0.0508956	0.384558	0.107118	0.678495	0.61345	0.306587	0.019064	-0.0865222	0.0421465	0.284975	0.450879	0.408846	0.764291	0.668641	0.621028	-0.00151914	0.0357078	0.0871522	0.551016	0.12593	0.294489	0.984776	0.313809	0.531297	0.00356242	-0.0139267	0.056327	0.759831	0.310029	0.527553	0.872964	0.522763	0.626196	-0.00544369	-0.0333173	0.0451513	0.523565	0.443	0.450763	0.833131	0.664157	0.622509	-0.00301332	-0.0541301	0.0357325	0.291736	0.542948	0.316467	0.663728	0.749692	0.504256	0.00243012	-0.0711742	0.0326608	0.158158	0.568739	0.203456	0.454638	0.773949	0.365548	0.00918709	-0.268131	0.0420703	0.00130648	0.424695	0.00309165	0.0248956	0.627967	0.0174433	0.0709948	0.00721982	0.0616406	0.882104	0.280543	0.550402	0.976128	0.504519	0.712947	-0.00614626	-0.0126486	-0.0440806	0.0569114	0.0607751	0.770772	0.460272	0.304642	0.300396	0.533296	0.329083	0.917517	0.666131	0.519547	0.501353	0.671423	0.45124	-0.00565388	0.00186041	-0.0924208	0.0264739	0.0472481	0.638647	0.0771536	0.230686	0.80681	0.187727	0.0240416	-0.321739	0.0424155	0.00332321	0.426174	0.00734908	0.0298506	0.623322	0.0284818	0.0589777	0.027007	0.0666877	0.576573	0.237131	0.475886	0.728402	0.443058	0.570679	-0.00387962	0.0952958	-1.33909	2.66877	0.0670712	0.0711029	0.0731145	0.419803	0.737668	0.795044	0.227733	0.210123	0.195487	0.401413	0.408986	0.418268	0.602706	0.890027	0.957277	0.424145	0.40054	0.385284	0.504477	0.546163	0.597614	-0.0012343	-0.00153545	-0.0018867	-0.0556208	0.0489728	0.589487	0.398476	0.480847	0.829274	0.618286	0.622017	-0.00404104	-0.395454	0.0328852	0.00017588	0.529613	0.000476292	0.0372436	0.722066	0.00666463	0.098064	-0.349795	0.0355506	0.000187124	0.496359	0.000504978	0.00698235	0.692036	0.0049186	0.0972458	0.000390249	0.0572578	0.559366	0.294359	0.481826	0.860014	0.505119	0.671168	-0.00407269
P0C7P0	CISD3	ENSG00000277972	0.00209376	0.209733	0.356271	0.0587984	0.0843119	0.77455	0.173608	0.224793	0.0225247	0.00781848	0.20245	0.286652	0.0695623	0.0731004	0.981996	0.198119	0.23595	0.0246681	-1.24413	0.367251	0.152427	0.00883508	0.0315553	0.467344	0.121513	0.108907	0.0434411	-0.000262673	0.224466	0.837335	0.0431387	0.126915	0.952166	0.144182	0.291667	0.0164814	-0.0076767	0.203761	0.249273	0.0663511	0.0728317	0.664892	0.187247	0.194251	0.0251066	0.232479	0.207427	0.482947	0.0650031	0.100949	0.788237	0.186926	0.238062	0.0198128	-0.0011362	0.215149	0.638984	0.0692091	0.115818	0.78922	0.297645	0.226936	0.0178756	0.0775386	0.228064	0.503287	0.0453349	0.103298	0.899315	0.175574	0.299502	0.019616	0.170917	0.235649	0.295877	0.0383597	0.0747408	0.774786	0.156107	0.236404	0.0245223	0.0693575	0.213202	0.567691	0.0652716	0.177349	0.984776	0.209629	0.398907	0.011366	-0.0729945	0.207224	0.425213	0.0640288	0.0939257	0.633922	0.189124	0.177423	0.0208995	0.118712	0.273711	0.257724	0.0215184	0.0679467	0.648934	0.116812	0.191509	0.0257645	0.108362	0.27039	0.294057	0.0233613	0.0743708	0.664899	0.13132	0.202624	0.0244096	0.0775992	0.252204	0.445536	0.0309436	0.0965005	0.729712	0.152235	0.22283	0.0204921	0.351023	0.245728	0.0386363	0.0247496	0.0151053	0.159075	0.106324	0.0536986	0.0480433	-0.0264979	0.210333	0.785579	0.0668328	0.133619	0.947378	0.208741	0.301953	0.0156962	0.0893198	-0.0829822	0.235744	0.160451	0.302884	0.486032	0.0340896	0.17135	0.0813988	0.208453	0.631439	0.687032	0.129708	0.355687	0.195195	0.325534	0.0232308	0.00895612	0.162825	0.276783	0.0811658	0.0155863	0.0301309	0.305668	0.0982297	0.0979941	0.0381654	0.169263	0.227851	0.447207	0.03977	0.103769	0.660085	0.139123	0.194494	0.019547	0.0327477	0.22795	0.73516	0.0446762	0.130936	0.839872	0.145572	0.213275	0.0160057	0.340053	-3.66149	-7.966	0.246756	0.178293	0.183034	0.149075	0.646144	0.697501	0.0267406	0.115741	0.10485	0.0487774	0.239248	0.246528	0.292843	0.839357	0.932064	0.102554	0.270087	0.257428	0.0973279	0.378452	0.434645	0.0309551	0.00682016	0.00635492	0.235047	0.262558	0.253515	0.0243156	0.0720747	0.591185	0.108375	0.180397	0.0250714	0.19606	0.232064	0.364893	0.0366786	0.0918412	0.664682	0.141003	0.221751	0.0214013	0.292614	0.23883	0.126689	0.030387	0.043005	0.310945	0.122256	0.109002	0.0328456	-0.000738181	0.224722	0.584272	0.0426521	0.111542	0.869823	0.144557	0.271415	0.0184482
Q8NBK3	SUMF1	ENSG00000144455	0.000477134	-0.00477412	0.812543	0.96109	0.972012	0.951702	0.979865	0.983095	-0.0149413	0.0149615	-0.0412426	0.0202017	0.669251	0.0666895	0.85313	0.814103	0.224644	0.0260444	-0.605247	0.020834	0.472249	0.876636	0.729594	0.759218	0.950823	0.824972	-0.0122516	0.00206159	-0.00832438	0.0665222	0.930952	0.184395	0.358708	0.960709	0.367459	0.0107687	-0.00230385	-0.00237405	0.697074	0.980702	0.926536	0.904349	0.991483	0.9537	-0.0144149	0.260615	-0.0192973	0.373954	0.845047	0.672386	0.71196	0.918897	0.778954	-0.00920305	0.0014298	0.102629	0.481517	0.299046	0.529692	0.671706	0.591961	0.654092	-0.00554818	-0.180471	0.0888068	0.0618429	0.344386	0.117988	0.695608	0.577827	0.32182	0.0175929	0.00928332	0.0838045	0.946172	0.378872	0.677685	0.989873	0.606509	0.815466	-0.00939666	0.0416809	-0.0233746	0.697185	0.817768	0.883106	0.986889	0.916217	0.945028	-0.0135486	-0.0781249	-0.0187187	0.334647	0.848942	0.62665	0.547863	0.923481	0.708544	-0.00810992	0.0349305	0.0131642	0.707342	0.900018	0.931551	0.912521	0.95582	0.95757	-0.0142776	-0.016962	-0.00913056	0.853086	0.930661	0.982778	0.959512	0.968949	0.98969	-0.0151133	-0.114495	-0.0446713	0.202563	0.661883	0.442557	0.511141	0.832281	0.60417	-0.00272988	-0.0347469	-0.00396807	0.81855	0.967538	0.973775	0.912366	0.98457	0.982809	-0.0149696	0.00176895	0.000735518	0.983695	0.994209	0.999789	0.997101	0.996272	0.999789	-0.0155006	0.0185139	-0.0439722	0.00363444	-0.0300889	0.810433	0.679441	0.970529	0.773366	0.971532	0.903282	0.932416	0.823863	0.984809	0.877357	0.98074	0.930406	-0.0150493	-0.0140121	-0.0125889	-0.00431082	0.880086	0.966198	0.98864	0.956453	0.986375	0.994396	-0.015324	-0.0815022	-0.00411499	0.680658	0.966443	0.918491	0.829374	0.984802	0.940895	-0.0141661	-0.0501469	-0.0135849	0.559742	0.891952	0.843043	0.715684	0.947393	0.880074	-0.0128193	0.169097	-2.07304	9.73787	0.0139729	-0.0208209	-0.017428	0.420702	0.77098	0.594479	0.887287	0.836303	0.86191	0.722212	0.943139	0.853623	0.603547	0.906569	0.91299	0.944529	0.913581	0.924253	0.787348	0.961056	0.914605	-0.010393	-0.0146964	-0.0131166	-0.231595	-0.042784	0.205175	0.676336	0.44678	0.536483	0.83066	0.589794	-0.0028978	-0.0692025	-0.0044614	0.71926	0.963734	0.937205	0.884081	0.98113	0.958804	-0.0144833	-0.0437645	-0.00281103	0.79799	0.977114	0.967651	0.899806	0.987179	0.977715	-0.0149863	0.00211558	-0.00614739	0.0743999	0.949004	0.2022	0.403274	0.972031	0.393994	0.00935397
O75394	MRPL33	ENSG00000243147	0.000283436	-0.056923	0.876599	0.521764	0.811744	0.96948	0.707284	0.887678	-0.0121317	-0.0029349	-0.0473622	0.618991	0.596096	0.725722	0.996503	0.763683	0.863045	-0.0103889	-1.3485	0.0720036	0.0567128	0.520687	0.134868	0.287623	0.778626	0.282386	0.0180754	0.000331134	-0.0533775	0.746495	0.545095	0.793582	0.921369	0.729058	0.881581	-0.0118704	-0.0108544	-0.0821471	0.0384232	0.341697	0.0910142	0.365493	0.545868	0.223627	0.0217058	0.338595	-0.0779396	0.202171	0.383343	0.363161	0.571793	0.588404	0.524603	0.00031571	0.000512519	-0.0211788	0.790967	0.821669	0.919842	0.887094	0.928102	0.946054	-0.0141892	0.119282	-0.0315269	0.195955	0.725613	0.411615	0.804279	0.856919	0.631067	-0.00162396	0.102176	-0.0248544	0.434085	0.782995	0.700885	0.843816	0.886912	0.82752	-0.00992357	0.217983	-0.0562051	0.0223713	0.530274	0.0412908	0.603886	0.731139	0.172301	0.0334553	-0.132738	-0.0839815	0.0694857	0.342598	0.15718	0.209852	0.554072	0.257597	0.013113	0.136986	0.00328901	0.102913	0.972126	0.216214	0.472598	0.98961	0.400681	0.00825954	0.0646682	-0.0268912	0.435903	0.777114	0.605829	0.769868	0.892555	0.744286	-0.00758598	0.0241754	-0.0460462	0.767444	0.621364	0.786344	0.909174	0.808551	0.866066	-0.0116368	0.339599	-0.0332207	0.0123744	0.700551	0.0355547	0.0827532	0.839513	0.0984671	0.0354235	-0.0220142	-0.0629274	0.779426	0.49442	0.787647	0.946855	0.696932	0.876338	-0.0117526	0.0339157	0.0140641	-0.0493806	-0.0552661	0.628412	0.88459	0.580457	0.561605	0.728404	0.801704	0.850509	0.941644	0.757596	0.7361	0.821342	0.854752	-0.0105268	-0.0121237	0.139287	-0.00629698	0.0643245	0.944941	0.147037	0.269146	0.974183	0.290797	0.0142349	0.462998	-0.0314705	0.00912179	0.716302	0.0270008	0.0575157	0.842374	0.0723141	0.0397997	-0.0686861	-0.0745724	0.378713	0.411476	0.555283	0.557176	0.614627	0.639769	-0.00628401	-0.0365111	-9.14053	-22.9937	-0.0587308	-0.0719859	-0.0603039	0.848376	0.156967	0.165931	0.513211	0.429624	0.506097	0.804381	0.296427	0.309173	0.913036	0.45687	0.723968	0.704844	0.624544	0.69163	0.852854	0.437531	0.498463	-0.0120824	0.00348901	0.00283326	0.137684	-0.0302184	0.407785	0.746298	0.580834	0.71536	0.872047	0.704849	-0.00698612	0.381108	-0.0303049	0.0278445	0.729148	0.0722565	0.226391	0.857351	0.188423	0.0250334	0.416294	-0.0275003	0.00655096	0.750584	0.0200468	0.0524164	0.867371	0.0633926	0.0442227	0.000283552	-0.0529638	0.79304	0.548171	0.807917	0.947671	0.732666	0.89263	-0.0121512
P23743	DGKA	ENSG00000065357	-0.00168233	0.209131	0.249209	0.00368043	0.0109415	0.707103	0.0266926	0.061064	0.0527545	-0.00462686	0.210611	0.327587	0.00371826	0.01317	0.982817	0.0290451	0.0817723	0.0500492	-0.374586	0.256678	0.516124	0.00607613	0.0111878	0.789645	0.10273	0.0567025	0.0611467	-0.00170064	0.201618	0.0373617	0.00442113	0.00255004	0.281685	0.0305173	0.0216684	0.0742941	0.00493981	0.213405	0.245028	0.00285688	0.00843892	0.661978	0.0217619	0.0497955	0.0573909	-0.413293	0.226253	0.0512358	0.00176502	0.00316265	0.377005	0.0160431	0.0293963	0.0706703	-0.00338688	0.12878	0.0272218	0.0828788	0.00504003	0.097298	0.326111	0.0220562	0.0644642	0.0855565	0.171546	0.246943	0.0184156	0.0297353	0.815894	0.100927	0.151802	0.0383625	-0.156774	0.169182	0.132596	0.0196879	0.0187256	0.625155	0.104731	0.107696	0.0452325	-0.0839518	0.141802	0.272055	0.0513384	0.0498815	0.907301	0.180985	0.193125	0.0306188	0.0426827	0.207674	0.469046	0.00430315	0.0163769	0.671656	0.0301442	0.0495087	0.0468589	-0.0967524	0.157142	0.151344	0.0393915	0.00758143	0.545718	0.166038	0.0455216	0.0580858	-0.137352	0.138448	0.0376657	0.0669375	0.00243674	0.290349	0.239474	0.021742	0.0743908	-0.099947	0.160904	0.125702	0.0313327	0.00656717	0.407952	0.153079	0.0360006	0.0601646	-0.407077	0.172148	0.000146064	0.0112829	1.53034195466017e-05	0.00854621	0.0627877	0.000490471	0.143849	-0.0506769	0.184507	0.41853	0.0128201	0.0137991	0.814116	0.0709839	0.0739097	0.0497408	-0.0490726	-0.0556527	0.191821	0.202121	0.379627	0.469566	0.00778586	0.00827268	0.013009	0.00985672	0.700914	0.673899	0.0479569	0.0518654	0.0590571	0.0375781	0.0506091	0.0551009	-0.171085	0.140293	0.0040437	0.0510953	0.000302731	0.0629075	0.195419	0.00430626	0.104379	-0.435929	0.178176	0.00197807	0.0100559	0.000157197	0.0222397	0.0549695	0.0022996	0.113433	0.0430657	0.212837	0.489336	0.00384228	0.0150771	0.659507	0.0285638	0.0412377	0.0484351	0.189048	-4.56607	-11.276	0.216478	0.211125	0.216972	0.213341	0.374973	0.393902	0.00280467	0.00427521	0.00320977	0.00880912	0.00863287	0.00889796	0.376492	0.675342	0.844435	0.021816	0.0287973	0.0237929	0.0260397	0.0443686	0.0588423	0.0563302	0.0570562	0.0566105	-0.0755171	0.187031	0.569581	0.0132539	0.0162936	0.818995	0.0732805	0.0703871	0.0472895	-0.443444	0.171429	0.00118296	0.0131211	9.77273336434845e-05	0.074943	0.0715187	0.00240397	0.119942	-0.447172	0.170691	0.000211144	0.0122712	1.94884707704051e-05	0.00728901	0.0667482	0.000592634	0.141669	-0.00178323	0.199866	0.038557	0.00476468	0.00261954	0.307977	0.0324823	0.0224565	0.0739082
P40692	MLH1	ENSG00000076242	0.000201224	0.0145771	0.870652	0.80841	0.952321	0.968712	0.895091	0.970925	-0.0146218	-0.000196374	0.0163804	0.960822	0.786695	0.963911	0.996503	0.887848	0.98352	-0.0148106	0.279537	-0.0518826	0.58752	0.528191	0.800874	0.831441	0.783062	0.873397	-0.0139531	0.000649719	0.0164388	0.347457	0.782067	0.6137	0.719891	0.880438	0.760381	-0.00784577	-0.0106938	-0.00551804	0.00269923	0.924325	0.0105575	0.179942	0.962066	0.0570653	0.0540863	0.282208	-0.00316318	0.115805	0.958127	0.278905	0.47111	0.978511	0.444209	0.00436731	0.0012976	0.0439913	0.322732	0.489854	0.556993	0.524907	0.746868	0.67689	-0.00633197	-0.090465	0.0292977	0.148797	0.630926	0.319597	0.775262	0.800341	0.55439	0.00229763	0.00596515	0.0268309	0.946507	0.662679	0.907879	0.989934	0.819261	0.953816	-0.0139834	0.0502323	0.025223	0.447486	0.686957	0.723167	0.970304	0.836126	0.852973	-0.0104137	-0.073206	-5.91744e-05	0.14008	0.999214	0.323591	0.325986	0.999299	0.436054	0.0020884	-0.0115715	0.0109284	0.839561	0.865208	0.945427	0.953027	0.936956	0.965043	-0.0145084	-0.0480177	-0.005094	0.392723	0.936832	0.668847	0.738591	0.971026	0.787407	-0.00912113	-0.012078	0.0113317	0.827273	0.857485	0.94229	0.933251	0.937999	0.963751	-0.0144565	0.154469	0.0258198	0.0950613	0.663148	0.238316	0.272754	0.815373	0.375971	0.00677344	0.0106506	0.0223764	0.83988	0.716964	0.930981	0.960915	0.850796	0.961016	-0.0143785	0.00318962	-0.0414353	0.0195018	-0.00431611	0.94591	0.522286	0.744915	0.94585	0.948062	0.808653	0.983509	0.713775	0.864701	0.974359	0.967221	0.860098	-0.0146645	-0.0122602	0.0389078	0.0327164	0.443453	0.596853	0.707632	0.710315	0.776598	0.80497	-0.0100736	0.324553	0.035921	0.00635066	0.535368	0.0226086	0.045461	0.720918	0.0635709	0.042439	-0.0329367	0.00987616	0.529341	0.871172	0.779095	0.691698	0.936264	0.829111	-0.0115814	-0.0644138	-3.55731	4.99497	0.0136407	0.00216674	0.00740637	0.614811	0.411448	0.653853	0.820563	0.971761	0.903397	0.836832	0.707851	0.897782	0.762369	0.704388	0.924203	0.908383	0.984853	0.949508	0.876755	0.791007	0.941455	-0.0127032	-0.0101566	-0.0139153	0.0376155	0.0258776	0.736207	0.680205	0.897636	0.903366	0.8325	0.933784	-0.0138051	0.107584	0.0260854	0.358214	0.661712	0.62205	0.659613	0.815017	0.740097	-0.00805697	0.226573	0.0342771	0.0281075	0.55876	0.0844928	0.124899	0.742614	0.176843	0.0226657	0.000731169	0.0170516	0.316133	0.774006	0.577202	0.720511	0.875087	0.744282	-0.00688816
P50613	CDK7	ENSG00000134058	0.000871161	0.147681	0.531035	0.0303869	0.0631336	0.865887	0.111926	0.186266	0.0268651	-0.000696367	0.155081	0.877068	0.0242427	0.0759597	0.996503	0.0996544	0.242008	0.0240922	0.50644	0.122357	0.384593	0.189002	0.0553559	0.698557	0.500464	0.155942	0.0337049	-0.000246278	0.151845	0.752462	0.0252325	0.0784308	0.924156	0.101035	0.215155	0.0237932	-0.00252016	0.1525	0.53654	0.0254715	0.0557389	0.837416	0.0991643	0.162674	0.0291724	-0.00940738	0.153876	0.963047	0.026073	0.0767948	0.987794	0.100044	0.202238	0.023928	-0.00096863	0.113189	0.508927	0.113668	0.150262	0.694329	0.376973	0.272192	0.0139032	0.0185666	0.125593	0.791481	0.0688479	0.180599	0.961831	0.226194	0.406284	0.0110877	0.0230612	0.126854	0.816252	0.0663103	0.182047	0.961937	0.217949	0.397324	0.0109653	0.0446555	0.177439	0.547385	0.0125884	0.0436216	0.984776	0.0775378	0.177404	0.032632	0.0383582	0.161584	0.493804	0.0188801	0.0607762	0.690273	0.0819295	0.129464	0.0274347	-0.0312416	0.139923	0.627276	0.0551322	0.0682975	0.880916	0.201629	0.191899	0.0256873	-0.0359233	0.137565	0.570476	0.0594888	0.0654084	0.845708	0.2248	0.185781	0.026335	-0.0220029	0.14499	0.724065	0.0428717	0.0722157	0.888996	0.181846	0.185314	0.0248508	-0.0396786	0.150684	0.704816	0.0268242	0.0715346	0.847578	0.112368	0.163132	0.024993	0.0391604	0.164444	0.51241	0.019969	0.0660212	0.861067	0.0956232	0.195416	0.0263966	0.0440156	-0.15071	0.159936	0.104876	0.408789	0.0392612	0.0196539	0.142439	0.0581424	0.0131514	0.721596	0.158274	0.0904152	0.318359	0.157911	0.0460061	0.0283129	0.0508337	-0.0295901	0.141167	0.607781	0.0461466	0.0717479	0.816714	0.184491	0.179119	0.0251401	-0.0998221	0.146438	0.465527	0.0315896	0.062681	0.674821	0.120434	0.135373	0.0271799	0.0698302	0.170811	0.239057	0.0142018	0.0408382	0.411884	0.0676291	0.0871124	0.0336205	0.0863736	2.76709	13.6478	0.158729	0.150493	0.147289	0.552052	0.574592	0.280497	0.0212869	0.0324107	0.0347244	0.0685707	0.0947687	0.0618658	0.718	0.80382	0.789675	0.087831	0.115264	0.122096	0.126255	0.202376	0.193227	0.0258244	0.0210877	0.0275891	-0.0929824	0.134432	0.462723	0.0604424	0.0624697	0.755299	0.192519	0.165302	0.0272308	-0.237757	0.1358	0.072269	0.0443571	0.0161798	0.328143	0.159059	0.0690271	0.0473931	-0.117566	0.143695	0.318999	0.0347882	0.0497459	0.543451	0.133442	0.120791	0.0306597	-0.000525089	0.151895	0.523618	0.0249813	0.0672203	0.845053	0.101077	0.194899	0.0261248
Q5D862	FLG2	ENSG00000143520	0.000685969	-0.279991	0.87398	0.184705	0.41346	0.968712	0.368787	0.596148	-0.00168129	0.0170319	-0.320594	0.222146	0.129645	0.198164	0.973209	0.298302	0.421272	0.00958876	0.635019	-0.507837	0.726282	0.0813516	0.152994	0.90373	0.335693	0.307581	0.0158418	0.000307506	-0.280614	0.899336	0.181347	0.406197	0.971127	0.368128	0.601744	-0.0014182	0.0209861	-0.224964	0.097216	0.282336	0.112584	0.4958	0.486669	0.256746	0.0184494	0.292377	-0.295322	0.642992	0.16655	0.375909	0.867505	0.348825	0.535311	-0.000215081	0.0040921	-0.214113	0.374081	0.338659	0.309295	0.575348	0.630162	0.450414	0.00280431	-0.385411	-0.257515	0.0788667	0.22786	0.097595	0.71662	0.460643	0.290057	0.0204789	-0.790932	-0.293396	0.0101913	0.164305	0.0167354	0.326937	0.373974	0.100541	0.0468943	-0.0286573	-0.312881	0.901409	0.154941	0.358177	0.997649	0.354735	0.588528	0.000533188	-0.141875	-0.306466	0.415255	0.148872	0.300082	0.625596	0.329774	0.413309	0.00324569	-0.232358	-0.374674	0.2442	0.0964034	0.211979	0.640476	0.280248	0.395393	0.00856135	-0.118835	-0.327473	0.545874	0.147659	0.348663	0.836573	0.371503	0.533179	0.000942097	-0.267571	-0.375968	0.165684	0.0881422	0.159606	0.464657	0.276079	0.310372	0.0128804	-0.172982	-0.286763	0.59503	0.172398	0.363349	0.773739	0.363924	0.506006	0.00030772	-0.213446	-0.349502	0.249987	0.108489	0.2108	0.697197	0.286485	0.40094	0.00871405	-0.247662	0.238805	-0.326388	-0.278025	0.133774	0.293572	0.121208	0.213472	0.132519	0.160281	0.440814	0.515001	0.294129	0.40743	0.270502	0.269485	0.0158223	0.013017	-0.280015	-0.379305	0.116703	0.0816469	0.119091	0.36966	0.258671	0.252916	0.0174513	-0.625211	-0.312675	0.140277	0.135546	0.137482	0.32624	0.30586	0.239438	0.0152612	-0.228516	-0.34252	0.215158	0.111122	0.189426	0.38514	0.269739	0.280884	0.0103558	-0.205878	23.8502	35.4698	-0.296711	-0.31069	-0.342391	0.648561	0.115979	0.364492	0.163673	0.147591	0.111389	0.369039	0.0806761	0.184543	0.786303	0.397242	0.831104	0.343816	0.318969	0.267015	0.472112	0.181621	0.366042	7.01757196150954e-05	0.0235472	0.0108409	-0.675516	-0.405147	0.0847005	0.0661004	0.0921342	0.374057	0.202985	0.211736	0.0213529	-0.562349	-0.317435	0.172669	0.131352	0.161056	0.484191	0.312752	0.318375	0.0128421	-0.402279	-0.307189	0.272591	0.144536	0.223855	0.497189	0.326049	0.350495	0.00779012	-0.00106221	-0.278722	0.678643	0.183922	0.375669	0.904806	0.372864	0.580101	-0.000205902
Q9BXF6	RAB11FIP5	ENSG00000135631	0.0010476	-0.000989617	0.457368	0.988473	0.755219	0.830297	0.993623	0.85133	-0.0110084	0.00721093	-0.0133463	0.112413	0.845394	0.281295	0.973209	0.920832	0.510989	0.0042366	1.00602	-0.101344	0.0960802	0.291637	0.247959	0.373699	0.607245	0.420458	0.00724201	5.95677537731378e-05	0.00659166	0.940173	0.923128	0.992336	0.984264	0.956823	0.995096	-0.0153828	0.0106399	0.0281786	0.0088216	0.671829	0.0317895	0.230901	0.809675	0.114047	0.0376533	0.228829	-0.00972801	0.265214	0.888073	0.534418	0.630893	0.944701	0.672944	-0.00564368	0.00166002	0.0439813	0.266919	0.544314	0.513126	0.467396	0.775125	0.641221	-0.00505294	-0.187065	0.0272751	0.00820028	0.68921	0.0285329	0.516557	0.835576	0.14861	0.0389777	-0.0145867	0.0213376	0.885566	0.760847	0.942723	0.979206	0.872989	0.97203	-0.0145757	0.00729455	0.0203613	0.922927	0.775606	0.959142	0.998483	0.890293	0.983591	-0.0148473	-0.00814591	0.00392676	0.886135	0.954721	0.986283	0.939148	0.979667	0.990386	-0.0151689	0.0504081	0.0271893	0.439378	0.710939	0.738138	0.785773	0.855741	0.836592	-0.0106527	0.0801054	0.0406577	0.211019	0.57858	0.454416	0.587991	0.775995	0.624873	-0.0031379	0.0289213	0.0165457	0.647137	0.818265	0.897011	0.852937	0.917323	0.938801	-0.0136882	0.116356	0.0131994	0.272248	0.846266	0.544148	0.504635	0.92207	0.662934	-0.00592289	-0.00388474	0.00429613	0.949041	0.95186	0.994639	0.991925	0.9788	0.996739	-0.0154192	0.0290107	0.0491278	0.0110096	0.014722	0.592329	0.511548	0.873276	0.841122	0.863084	0.805398	0.830366	0.706328	0.936524	0.916924	0.913715	0.857582	-0.0131883	-0.0121964	0.0444371	0.0213396	0.447786	0.764701	0.746344	0.713869	0.88448	0.831615	-0.010908	0.12341	0.0120341	0.374281	0.8606	0.670616	0.592286	0.928592	0.753585	-0.00923258	-0.0477498	-0.0075235	0.428803	0.914596	0.727914	0.605497	0.958496	0.788114	-0.0105162	-0.0711201	7.11221	19.2266	-0.000247098	0.0110969	0.00207359	0.629909	0.154254	0.133746	0.997157	0.874691	0.976354	0.887037	0.360981	0.323435	0.773271	0.45247	0.695842	0.999633	0.935396	0.986443	0.915361	0.500938	0.513536	-0.0136184	0.000416497	0.00213037	0.0678431	0.0181426	0.598103	0.801938	0.866929	0.8357	0.899122	0.914092	-0.0132581	0.145553	0.0152803	0.280709	0.823823	0.555765	0.597299	0.9102	0.692152	-0.00629753	0.12685	0.0141705	0.289795	0.836198	0.567913	0.516231	0.916661	0.675479	-0.00663495	0.000277996	0.00640778	0.739836	0.925218	0.941561	0.924995	0.957319	0.970071	-0.0145563
Q53GS7	GLE1	ENSG00000119392	0.00140906	-0.0562354	0.144817	0.230959	0.206665	0.595332	0.426063	0.392399	0.0089485	0.00562161	-0.0620869	0.0715116	0.187319	0.117679	0.967587	0.375318	0.311466	0.0174975	-0.582928	-0.0397146	0.146035	0.533232	0.0667611	0.458898	0.786009	0.17757	0.0304377	0.000496184	-0.04803	0.362839	0.306318	0.400813	0.729676	0.51446	0.59618	-0.00121107	0.000170208	-0.0442965	0.952363	0.34947	0.635062	0.987885	0.55325	0.751989	-0.0084454	-0.0271828	-0.0454073	0.847725	0.34247	0.589745	0.949307	0.549307	0.714877	-0.00716898	-0.000128523	0.0022039	0.892336	0.961906	0.986968	0.945869	0.983813	0.992235	-0.0152974	-0.0327508	0.00488207	0.470621	0.912241	0.767059	0.886606	0.958193	0.867778	-0.0113372	-0.135698	-0.000295436	0.0330192	0.994598	0.101762	0.417256	0.997509	0.282161	0.0198437	-0.0186166	-0.0746829	0.715372	0.124142	0.304462	0.986889	0.311024	0.541234	0.00304778	0.00366825	-0.046442	0.92529	0.329691	0.598116	0.958421	0.541345	0.685946	-0.00738738	0.074932	-0.0152934	0.0932108	0.759779	0.146023	0.457699	0.881294	0.313162	0.0142302	0.0606232	-0.0207828	0.168385	0.67921	0.23181	0.547164	0.840926	0.415886	0.00719633	0.0493905	-0.0287151	0.254631	0.560545	0.3132	0.567938	0.767955	0.480755	0.00258937	0.0818522	-0.0419631	0.261324	0.370655	0.318909	0.493152	0.582728	0.462062	0.00231215	0.00762851	-0.0445711	0.85517	0.363082	0.595681	0.966419	0.586335	0.745284	-0.00738025	0.0421572	-0.00278336	-0.0391443	-0.0637517	0.256879	0.956584	0.408311	0.205597	0.317724	0.425781	0.586693	0.977982	0.620078	0.398502	0.480277	0.544582	0.00238852	-0.00216543	0.0266747	-0.0375887	0.507646	0.443923	0.485956	0.756376	0.670354	0.63546	-0.00420556	0.000709418	-0.0470218	0.994083	0.320718	0.60571	0.997392	0.525397	0.701109	-0.00764103	0.0399976	-0.036097	0.334822	0.454235	0.379762	0.513086	0.651776	0.479608	-0.000373979	0.148999	2.5806	7.34813	-0.0348866	-0.05936	-0.0626156	0.140578	0.45014	0.402551	0.461456	0.22045	0.19392	0.203651	0.320265	0.299974	0.280429	0.730099	0.847936	0.660788	0.412191	0.383551	0.296345	0.460829	0.491236	0.00924417	0.00228394	0.00330378	-0.00859301	-0.0486523	0.922689	0.329293	0.60287	0.976014	0.553527	0.721915	-0.00756761	0.034117	-0.0447813	0.713634	0.345415	0.566134	0.88222	0.562154	0.700721	-0.00658597	0.0555375	-0.0432905	0.500864	0.360302	0.482508	0.703651	0.568534	0.603233	-0.0040947	0.000411015	-0.0473943	0.475203	0.313221	0.470223	0.818753	0.522611	0.66205	-0.00369332
Q9NWT1	PAK1IP1	ENSG00000111845	0.00110721	0.208004	0.532941	0.0171481	0.0375453	0.866436	0.0755588	0.132784	0.0346147	-0.00451176	0.226988	0.43198	0.00985476	0.0334734	0.996503	0.0547219	0.145848	0.0363182	0.476452	0.17769	0.518032	0.132481	0.0550845	0.789948	0.42202	0.155504	0.0337905	-0.000961569	0.215733	0.335037	0.0128742	0.0304308	0.708024	0.0632064	0.113385	0.0380177	0.017937	0.256781	0.00039622	0.00209802	6.83017381645785e-05	0.128485	0.0178274	0.00296383	0.125728	0.0156691	0.214016	0.951808	0.0155422	0.045552	0.983177	0.070158	0.14654	0.0317395	-0.00562779	0.103022	0.00219606	0.241268	0.00115878	0.0154908	0.530928	0.00728268	0.0855453	0.142393	0.174077	0.110041	0.046102	0.0356124	0.743414	0.177337	0.166507	0.0356697	-0.365239	0.1669	0.00333971	0.0503114	0.00170212	0.262422	0.185935	0.0288315	0.0800776	-0.235487	0.16321	0.0122115	0.0651961	0.00298547	0.588444	0.209474	0.0382417	0.0720288	-0.0166531	0.21145	0.816171	0.0163401	0.0444143	0.901478	0.0741107	0.103082	0.0321162	-0.135748	0.157197	0.0968325	0.0879232	0.0114376	0.461384	0.265074	0.0600484	0.0521081	-0.192924	0.130877	0.0158818	0.15032	0.00246346	0.193793	0.375023	0.0218523	0.0742355	-0.165022	0.153178	0.0365582	0.0878107	0.00508783	0.222168	0.275711	0.0303932	0.0638478	-0.32556	0.194084	0.0138101	0.0223922	0.00217694	0.0881562	0.0998024	0.0137151	0.0759949	-0.0688279	0.196991	0.363134	0.0274013	0.0257598	0.779774	0.117959	0.108608	0.0404999	-0.0479699	-0.125215	0.210431	0.169862	0.477549	0.177805	0.015568	0.0635259	0.0302873	0.0280022	0.767336	0.383836	0.0763473	0.187599	0.103334	0.0768072	0.0380882	0.0395588	-0.171645	0.158498	0.0175813	0.0707885	0.00230328	0.136787	0.238452	0.0171889	0.0757537	-0.440391	0.196345	0.010137	0.0200432	0.00141315	0.0611228	0.0880658	0.00950128	0.0827273	0.0595018	0.235745	0.42918	0.00786924	0.0285085	0.605702	0.045596	0.0662453	0.0389905	0.359252	-4.30197	6.31051	0.248786	0.1985	0.20485	0.0493569	0.49014	0.693798	0.00408867	0.025723	0.0209717	0.00561177	0.0548569	0.0644548	0.131247	0.755494	0.931362	0.028255	0.0985048	0.0870233	0.0186443	0.142809	0.198085	0.0629044	0.0294143	0.026966	-0.0484484	0.210454	0.762857	0.0210193	0.0372718	0.91555	0.0980987	0.116844	0.0349886	-0.381248	0.193985	0.0224021	0.022651	0.00284824	0.203212	0.101837	0.0217849	0.0727055	-0.375493	0.193958	0.0111293	0.0218335	0.00153602	0.0729113	0.0975937	0.0104438	0.0815409	-0.000859182	0.214572	0.414473	0.0134262	0.0347321	0.778547	0.0658854	0.127024	0.0360439
P54646	PRKAA2	ENSG00000162409	-0.00183329	0.0241602	0.212645	0.734914	0.451565	0.673863	0.854763	0.627927	-0.00304076	-0.00284122	0.0199602	0.55135	0.782098	0.824054	0.996503	0.88421	0.915839	-0.0123661	-0.490391	0.0564797	0.421059	0.561157	0.716245	0.720643	0.802433	0.814409	-0.0119148	0.000356805	0.0128541	0.667044	0.857054	0.894721	0.893126	0.923405	0.943072	-0.013754	0.00170883	0.0168233	0.69211	0.814165	0.907773	0.902543	0.89853	0.941438	-0.0140907	-0.293902	0.0322695	0.170582	0.654532	0.383695	0.532371	0.800541	0.541583	-0.000530558	-0.00249576	-0.00998365	0.11025	0.894891	0.26416	0.260419	0.958332	0.403315	0.00524008	0.0521067	0.0218509	0.487674	0.765568	0.746246	0.891971	0.877987	0.85467	-0.010906	-0.102847	0.0201821	0.331958	0.78274	0.59251	0.798681	0.886883	0.758406	-0.00729688	-0.00235973	0.0110777	0.976181	0.882369	0.987333	0.998483	0.944702	0.99556	-0.0153032	0.0310103	0.0192004	0.601925	0.790423	0.859023	0.769491	0.891884	0.896102	-0.0130136	-0.0593403	-0.0128428	0.38382	0.866926	0.672967	0.754183	0.937407	0.791507	-0.00921647	-0.0524957	-0.0104537	0.433906	0.891686	0.724165	0.76869	0.951251	0.827801	-0.0103556	-0.0518818	-0.00700278	0.431873	0.92577	0.722192	0.720307	0.970978	0.819481	-0.0103131	-0.278683	-0.00550943	0.0110688	0.937039	0.0385853	0.0774209	0.968479	0.104793	0.0342089	0.0773965	0.0385632	0.221696	0.602144	0.464386	0.684404	0.777882	0.642126	-0.00349895	-0.00838248	-0.0446313	0.0117484	0.00171217	0.882357	0.568405	0.870748	0.982212	0.971947	0.833955	0.96316	0.749848	0.935738	0.991907	0.980964	0.879733	-0.015056	-0.0127476	-0.108828	-0.025315	0.0737538	0.731409	0.197429	0.29216	0.865848	0.354043	0.00972065	-0.424531	-0.00893835	0.00297183	0.897526	0.0117155	0.0276469	0.950047	0.0395502	0.0521494	0.0573892	0.0290505	0.362614	0.691757	0.648249	0.541983	0.831302	0.718569	-0.00870194	0.132087	4.93418	23.205	0.024113	0.0209945	0.015225	0.391317	0.345443	0.0829264	0.738862	0.776305	0.834599	0.679559	0.628094	0.217093	0.573977	0.652531	0.652855	0.859354	0.875971	0.907183	0.751455	0.730632	0.403277	-0.00943987	-0.00827156	0.00832704	-0.137475	-0.0121686	0.305973	0.871703	0.580721	0.640643	0.937227	0.704822	-0.00698305	-0.408529	-0.0139516	0.00328644	0.841271	0.0128457	0.100732	0.919351	0.0590503	0.0507951	-0.377809	-0.0123142	0.00217098	0.85906	0.00878136	0.0273998	0.928365	0.0352349	0.0563763	0.000738185	0.0128076	0.398381	0.857243	0.686374	0.772815	0.924511	0.814246	-0.00959606
Q9BPX7	C7orf25	ENSG00000136197	1.3114917616031e-05	0.0135888	0.990318	0.796056	0.965981	0.995908	0.887392	0.978908	-0.0148441	0.00208895	0.00815544	0.549872	0.877378	0.807349	0.996503	0.939673	0.906371	-0.0120472	0.356622	-0.029068	0.432259	0.688008	0.731422	0.728671	0.872301	0.826048	-0.0122972	-0.000295214	0.0135722	0.627074	0.79517	0.861498	0.875388	0.888455	0.923298	-0.0131594	-0.00396894	0.00370573	0.202687	0.942658	0.431931	0.619256	0.969984	0.601341	-0.00239003	0.324046	-0.00817282	0.0382453	0.875861	0.111936	0.360354	0.935964	0.253081	0.0182535	0.00127793	0.0394358	0.26534	0.478731	0.491863	0.465581	0.738215	0.623861	-0.00439368	-0.0497661	0.023812	0.365079	0.656892	0.607395	0.860805	0.816385	0.767969	-0.00768444	-0.00201053	0.0222905	0.979376	0.678662	0.916544	0.995218	0.829552	0.958487	-0.0141328	-0.0440334	0.00968261	0.44621	0.859493	0.708068	0.970304	0.936086	0.842959	-0.0100833	-0.0647913	-0.000418343	0.135308	0.993644	0.315344	0.319667	0.997032	0.427919	0.00248469	-0.0298217	0.000958385	0.550495	0.986401	0.807801	0.845891	0.994488	0.881777	-0.0120559	-0.0295067	0.000795296	0.548397	0.988727	0.806276	0.837363	0.995838	0.886359	-0.0120265	-0.0597189	-0.00872595	0.215987	0.873635	0.448026	0.526549	0.945918	0.609337	-0.00291937	0.0297721	0.0155918	0.714335	0.765874	0.903221	0.852259	0.879765	0.93513	-0.0137958	-0.0953938	-0.0165744	0.0386106	0.756966	0.112363	0.421822	0.875271	0.271301	0.0183366	-0.0779225	0.115174	-9.32806e-05	0.0398933	0.0585083	0.0426165	0.998572	0.471428	0.159566	0.125641	0.29942	0.164997	0.999296	0.663053	0.304695	0.225214	0.0129842	0.0167651	-0.0705682	-0.0105179	0.11376	0.845951	0.274112	0.365897	0.926409	0.438715	0.00466956	0.0614779	0.0177596	0.563277	0.735309	0.813464	0.745506	0.853549	0.863907	-0.0122586	-0.0580792	-0.00138148	0.207585	0.979389	0.433462	0.376735	0.990287	0.531186	-0.00242739	-0.0504116	-1.55135	-4.2043	0.0104176	0.00582296	0.00779064	0.655321	0.685488	0.669266	0.844355	0.914428	0.885122	0.870411	0.910865	0.902469	0.791633	0.862917	0.927574	0.921028	0.956533	0.938717	0.902545	0.938195	0.943768	-0.0133211	-0.0141445	-0.0139978	-0.0970715	-0.00346313	0.32358	0.949959	0.589857	0.654291	0.976132	0.711548	-0.00722679	-0.00815736	0.0139914	0.93716	0.790832	0.958971	0.973237	0.8926	0.97234	-0.0148445	0.0349724	0.016909	0.703408	0.748057	0.894464	0.843068	0.865228	0.926118	-0.0137494	-0.000452742	0.0134309	0.479803	0.797005	0.754859	0.822823	0.889308	0.861485	-0.0110858
Q7Z4G4	TRMT11	ENSG00000066651	0.00149334	-0.200256	0.327012	0.00758682	0.0231102	0.759337	0.0429623	0.0980247	0.0417953	0.00220577	-0.196548	0.654948	0.00940087	0.0338597	0.996503	0.0530017	0.146888	0.0361481	-1.46594	0.0129944	0.0211587	0.896884	0.0223485	0.181385	0.959229	0.088376	0.0493685	0.00175599	-0.192243	0.0385729	0.00884093	0.00474696	0.284968	0.0492339	0.0323901	0.0653327	-0.00360617	-0.198983	0.42285	0.00846028	0.0274623	0.78736	0.0459222	0.103476	0.039851	0.667741	-0.235738	0.0022693	0.00142602	0.000348433	0.262855	0.0139957	0.00798605	0.101677	0.00228785	-0.0997311	0.139147	0.184245	0.0674726	0.305507	0.46859	0.153779	0.0260682	-0.117996	-0.126855	0.110678	0.0794582	0.0563994	0.743414	0.244419	0.214682	0.0287713	-0.121059	-0.134076	0.247954	0.0653593	0.103509	0.745377	0.215834	0.284521	0.019585	-0.160598	-0.195777	0.0462326	0.0106959	0.0123131	0.691321	0.0694827	0.0852848	0.051418	0.0753318	-0.174339	0.219548	0.0203628	0.017565	0.428771	0.0866571	0.0521623	0.0458313	0.0961724	-0.14972	0.171577	0.0596492	0.0146482	0.565269	0.211663	0.0694553	0.0484933	0.121451	-0.137719	0.0787051	0.0817767	0.00793121	0.397002	0.267193	0.0452108	0.0574319	0.163644	-0.129345	0.0154979	0.0914037	0.00197732	0.145805	0.28274	0.0160766	0.0773611	0.180474	-0.179088	0.11453	0.0156631	0.010723	0.30512	0.0777018	0.0421928	0.0530485	0.13949	-0.144498	0.0322577	0.057666	0.00394249	0.395435	0.188894	0.0341388	0.0680197	0.103318	-0.0348895	-0.170593	-0.225317	0.0761673	0.664083	0.022153	0.0049119	0.00812176	0.0175666	0.338502	0.814963	0.0974983	0.0377884	0.0431151	0.0561607	0.057518	0.0465309	0.134217	-0.142339	0.0326126	0.0624793	0.00397976	0.190256	0.221779	0.02479	0.0678838	0.125714	-0.183398	0.402677	0.0144632	0.0277031	0.616629	0.070854	0.0737095	0.0394174	0.0374964	-0.179713	0.565784	0.0192233	0.0333657	0.72126	0.0824791	0.0745492	0.0366435	-0.0540709	2.75105	13.5083	-0.194407	-0.211796	-0.214984	0.734828	0.608769	0.327372	0.0105063	0.00605037	0.00501856	0.0371691	0.0169314	0.0119312	0.842878	0.821477	0.809523	0.0536362	0.036311	0.0318677	0.0786543	0.0671001	0.0704562	0.0350299	0.0470794	0.0522766	-0.127239	-0.213583	0.360055	0.00696494	0.0258571	0.683978	0.050848	0.0931531	0.0404438	-0.0723325	-0.194819	0.620693	0.00982201	0.0348182	0.829948	0.0602105	0.116574	0.0360069	0.120371	-0.181822	0.35316	0.0153846	0.0255428	0.576095	0.0775659	0.0751876	0.0406257	0.00171621	-0.190291	0.0555982	0.00968712	0.00646536	0.359365	0.0530299	0.0406665	0.060845
Q6P2P2	PRMT9	ENSG00000164169	-0.00272988	0.00900223	0.0123211	0.863647	0.0425692	0.251768	0.928676	0.143757	0.0327478	-0.00424257	0.00277941	0.233534	0.958775	0.484369	0.973209	0.981741	0.691546	-0.00412352	-1.49952	0.114213	0.000601702	0.0946158	0.00242595	0.0380946	0.361788	0.0222122	0.0866522	0.000605291	-0.00895134	0.328736	0.866493	0.613265	0.702099	0.928331	0.759964	-0.0078347	-0.00524805	-0.020363	0.103475	0.701927	0.259561	0.508099	0.831419	0.437836	0.00555476	-0.137303	0.000830661	0.393282	0.987767	0.684984	0.723994	0.993443	0.787892	-0.00949131	0.000891507	0.0378249	0.435369	0.495722	0.654957	0.634431	0.75047	0.754495	-0.00886295	-0.0680222	0.0279019	0.212744	0.599886	0.407745	0.805141	0.780024	0.6275	-0.00147728	0.0773132	0.0283105	0.316784	0.595554	0.537509	0.791601	0.778089	0.722164	-0.00577658	0.0788678	0.0116367	0.180458	0.834187	0.405939	0.86565	0.922995	0.626381	-0.00140835	0.00262626	-0.00785438	0.952944	0.884587	0.985783	0.973745	0.94416	0.99027	-0.015161	0.109802	0.0383872	0.0300021	0.497087	0.0929027	0.288948	0.705661	0.235581	0.0210645	0.108075	0.0387404	0.0299994	0.493611	0.0928954	0.263612	0.713045	0.233751	0.0210657	0.0808806	0.0219099	0.100142	0.694603	0.254257	0.36352	0.851013	0.423686	0.0057836	0.154856	0.00155751	0.0606462	0.976459	0.168781	0.207179	0.98752	0.293618	0.0120311	-0.0282617	-0.016846	0.551701	0.761737	0.828563	0.877402	0.877866	0.900472	-0.0125473	0.00269153	0.146173	-0.00712378	0.0269875	0.949354	0.0114333	0.895076	0.630309	0.987815	0.0391306	0.985389	0.0760487	0.950057	0.783773	0.991796	0.0980677	-0.0153109	0.0345241	0.0684789	0.016683	0.133251	0.763178	0.319271	0.393477	0.883909	0.481087	0.00231341	0.110698	-0.00182457	0.307709	0.9728	0.587138	0.5284	0.987633	0.686817	-0.00715465	-0.0603978	-0.024182	0.199535	0.658083	0.433304	0.367041	0.807623	0.531076	-0.00242173	-0.0757223	5.81022	-2.46863	-0.0138152	-0.00533782	-0.0136129	0.511457	0.136163	0.806168	0.798686	0.922591	0.804984	0.797229	0.318294	0.941519	0.685051	0.426142	0.960339	0.895511	0.960053	0.892449	0.847947	0.459105	0.966289	-0.0119423	0.00238014	-0.0146692	0.0661855	0.00464308	0.510494	0.934502	0.796441	0.785689	0.969652	0.864976	-0.0119268	0.159062	0.00299	0.130696	0.955359	0.3145	0.425052	0.97721	0.482943	0.00254625	0.159866	0.00321865	0.08677	0.951751	0.227054	0.245949	0.976531	0.354224	0.00757183	0.000422459	-0.00808608	0.518638	0.879515	0.803095	0.841057	0.935628	0.890056	-0.0120573
Q06481	APLP2	ENSG00000084234	0.00303784	0.0022552	0.0582932	0.976786	0.15909	0.456164	0.988172	0.33283	0.0129296	0.00743398	0.00201531	0.153242	0.979517	0.345586	0.973209	0.989895	0.575372	0.00107832	0.602578	-0.0059441	0.368938	0.955627	0.56081	0.686537	0.983906	0.700695	-0.0074642	-0.000792469	0.0210572	0.381202	0.786613	0.659929	0.742411	0.883367	0.791259	-0.00898124	0.00386996	0.0292574	0.41667	0.710984	0.691164	0.783094	0.836757	0.795047	-0.00978016	-0.249926	0.0384977	0.287921	0.626898	0.545756	0.650265	0.782382	0.681336	-0.00596856	-0.00406104	-0.0312672	0.0171208	0.702582	0.0553526	0.0696007	0.868147	0.133399	0.0290534	-0.104848	0.0260926	0.201868	0.744333	0.423742	0.805041	0.867142	0.640363	-0.00207498	0.352429	0.033972	0.0020553	0.661757	0.00815491	0.24	0.819005	0.0681547	0.0574585	0.0215369	0.0119558	0.803053	0.883787	0.964373	0.997375	0.945341	0.985128	-0.0149329	0.0844096	0.0400065	0.193503	0.611234	0.411734	0.396765	0.773853	0.520496	-0.00161681	0.0390138	0.0382822	0.60138	0.649005	0.838839	0.868398	0.817913	0.90114	-0.0126431	0.0400851	0.0391428	0.585499	0.641995	0.828584	0.855741	0.820038	0.898887	-0.0124515	0.0413089	0.0371426	0.567853	0.652258	0.816668	0.810456	0.826993	0.885664	-0.0122259	-0.122408	0.0137578	0.313208	0.859984	0.577378	0.547458	0.928764	0.688569	-0.00684063	0.00441188	0.0226683	0.949443	0.780836	0.961785	0.992086	0.887973	0.977863	-0.0148906	0.0222202	0.0165966	0.0254011	0.0511296	0.720221	0.84549	0.748044	0.541247	0.903629	0.828928	0.893796	0.922527	0.86677	0.720792	0.939512	0.875395	-0.0139097	-0.012652	-0.0124672	0.0168032	0.852562	0.837203	0.947163	0.944861	0.922183	0.968674	-0.0146496	-0.205523	0.0104528	0.195389	0.89363	0.415425	0.398445	0.948063	0.533974	-0.00176706	0.0619122	0.0381974	0.369976	0.634239	0.643792	0.548712	0.79244	0.714667	-0.00859405	0.203304	4.88942	13.7455	0.0378383	0.0533941	0.0472171	0.227763	0.390246	0.347079	0.63211	0.507058	0.55519	0.464331	0.583279	0.542079	0.394272	0.688188	0.823099	0.792248	0.690436	0.730779	0.564803	0.694611	0.695634	-0.00349712	-0.00710603	-0.00595398	0.212504	0.0606321	0.147767	0.461232	0.336692	0.468126	0.674437	0.490959	0.00149128	0.112827	0.0287619	0.465651	0.715025	0.737773	0.734767	0.847088	0.825419	-0.010727	-0.0859519	0.0153972	0.531514	0.844846	0.791794	0.726751	0.921824	0.853934	-0.011835	-0.000603859	0.0199821	0.527365	0.797497	0.793555	0.846745	0.88964	0.88535	-0.0118698
P41226	UBA7	ENSG00000182179	-0.00419307	0.275644	0.0878963	0.0216863	0.0268994	0.511562	0.0894756	0.107877	0.0395544	0.00393723	0.238477	0.622122	0.0502202	0.102723	0.996503	0.158262	0.289132	0.01955	-0.283237	0.290692	0.766405	0.058012	0.0984907	0.919915	0.289384	0.227495	0.023621	-0.00181954	0.249819	0.188206	0.0367619	0.0516859	0.561827	0.129914	0.161563	0.0300846	0.00610311	0.265274	0.401052	0.0290527	0.0775306	0.774045	0.107904	0.202024	0.0241537	-0.304271	0.269387	0.397984	0.0277563	0.0810744	0.727518	0.104377	0.208948	0.0231134	-0.00616871	0.226788	0.0159788	0.0670152	0.00221304	0.0664266	0.292113	0.0118788	0.0763262	0.058141	0.307544	0.638746	0.0119985	0.0365097	0.935461	0.077814	0.168606	0.0352977	-0.00364901	0.309135	0.983373	0.0116895	0.0407713	0.996107	0.0754297	0.169294	0.033645	-0.00918722	0.175274	0.943286	0.153535	0.338499	0.998483	0.353053	0.57199	0.00140841	0.0361022	0.256727	0.716959	0.0354728	0.108634	0.84469	0.125225	0.197386	0.0187057	0.126577	0.30284	0.266888	0.0193395	0.0625045	0.65626	0.109204	0.181294	0.027015	0.0381158	0.26551	0.734654	0.0408862	0.10954	0.918347	0.178215	0.260976	0.0185804	-0.118247	0.204525	0.284271	0.105244	0.0652653	0.597536	0.307338	0.172758	0.0263678	-0.38286	0.224194	0.037938	0.0586973	0.0133534	0.157422	0.186269	0.049045	0.049847	0.0676574	0.269935	0.524549	0.0314912	0.0980289	0.866182	0.128629	0.248662	0.0204115	0.0882308	-0.10705	0.264435	0.271228	0.351674	0.407587	0.0297511	0.0339525	0.0777215	0.0358429	0.675873	0.620472	0.118453	0.126284	0.190306	0.0919155	0.0239307	0.035847	-0.108232	0.209445	0.290372	0.0943533	0.0685388	0.585	0.281928	0.173857	0.0258315	-0.256331	0.234429	0.291481	0.0520799	0.0687156	0.510406	0.165337	0.144546	0.0257926	0.0238148	0.254397	0.82184	0.0403579	0.117105	0.899635	0.136601	0.195486	0.0177074	-0.000482702	-5.31801	-18.2105	0.247831	0.293411	0.299967	0.99851	0.53891	0.412592	0.0430029	0.0177317	0.0147958	0.120123	0.0418412	0.0361049	0.999157	0.784511	0.849855	0.140565	0.0770085	0.0684738	0.195621	0.119608	0.138399	0.0173198	0.0335131	0.0357373	-0.0322348	0.241893	0.886287	0.0580243	0.118897	0.96392	0.188074	0.249012	0.0174761	-0.289313	0.228555	0.220322	0.0585261	0.0565128	0.541436	0.190019	0.161902	0.0287411	-0.35943	0.223481	0.0855108	0.0623802	0.0272303	0.244482	0.193129	0.0785387	0.0396737	-0.00145169	0.247425	0.320367	0.0390831	0.0750915	0.722275	0.136534	0.20978	0.0244515
Q8TBM8	DNAJB14	ENSG00000164031	0.00229402	0.0172885	0.0751325	0.781493	0.178994	0.487306	0.879609	0.358654	0.0111378	0.00661413	0.0144653	0.113143	0.818138	0.248967	0.973209	0.905864	0.47884	0.00610512	0.434614	0.0358081	0.398197	0.662308	0.35837	0.706308	0.857407	0.53099	0.000632072	0.000232067	0.0283066	0.748288	0.649338	0.852777	0.922403	0.799791	0.918028	-0.0129996	0.00653009	0.0455475	0.082681	0.463434	0.192006	0.466448	0.657043	0.359791	0.0102279	-0.15307	0.0422528	0.417946	0.507273	0.631261	0.737839	0.693508	0.745773	-0.00822364	0.00150832	0.0571089	0.274006	0.39362	0.465458	0.475814	0.675777	0.601908	-0.00353481	-0.0132771	0.0373356	0.840878	0.563492	0.831641	0.97009	0.755234	0.904228	-0.0126055	-0.10556	0.0336657	0.257529	0.600855	0.445925	0.753127	0.78012	0.652088	-0.00286804	0.0123926	0.0343385	0.858418	0.601966	0.869555	0.997649	0.780547	0.937699	-0.0133056	-0.0465187	0.0218168	0.372889	0.730705	0.589037	0.585274	0.853981	0.678152	-0.00715036	-0.045927	0.0123533	0.443369	0.854617	0.653355	0.789272	0.931082	0.777442	-0.00875737	-0.0334833	0.0173211	0.57039	0.797673	0.746497	0.845708	0.902537	0.844707	-0.0108278	-0.00864368	0.0286918	0.881715	0.664936	0.867758	0.955036	0.834438	0.918968	-0.0131713	-0.131589	0.0234507	0.176192	0.707198	0.350296	0.39521	0.843529	0.493651	0.000870235	-0.0416856	0.0187203	0.455016	0.774238	0.661739	0.831425	0.884648	0.793573	-0.0090241	0.0051899	-0.052592	0.0332894	0.0122509	0.917024	0.44422	0.600291	0.855838	0.870938	0.684129	0.975095	0.653111	0.769695	0.924043	0.918874	0.761813	-0.0133306	-0.00961876	-0.0502169	0.0144865	0.35029	0.824796	0.565168	0.641147	0.915992	0.69801	-0.00655932	-0.188023	0.022456	0.139673	0.720001	0.292953	0.32581	0.845052	0.414654	0.00364322	0.0234398	0.0387391	0.672811	0.548879	0.800717	0.798797	0.727818	0.846876	-0.0120108	0.322602	-1.30923	7.32528	0.05867	0.0249776	0.0271787	0.0162098	0.776137	0.535553	0.347623	0.70148	0.674758	0.0481274	0.881286	0.75695	0.0577188	0.907216	0.890725	0.553731	0.832293	0.815865	0.0963547	0.91764	0.851045	0.0311566	-0.0136215	-0.0112157	-0.0207361	0.0284701	0.860892	0.668778	0.862302	0.956506	0.826767	0.91064	-0.013174	-0.235338	0.0166037	0.0565101	0.79041	0.141104	0.294516	0.892301	0.29196	0.0148641	-0.186044	0.019691	0.0900359	0.752954	0.206972	0.252153	0.86946	0.331396	0.00899564	0.000620176	0.028117	0.415791	0.650745	0.644072	0.779156	0.802163	0.788651	-0.00860084
O15040	TECPR2	ENSG00000196663	-0.00114349	-0.0118627	0.515271	0.889552	0.78812	0.862104	0.941993	0.872626	-0.0116719	0.00383727	-0.0292973	0.49966	0.733376	0.775442	0.996503	0.855292	0.891034	-0.0114195	-1.34221	0.113048	0.0650871	0.327548	0.17922	0.308614	0.63824	0.340792	0.0130322	-0.000369826	-0.0202152	0.708188	0.812077	0.903904	0.911184	0.897831	0.946951	-0.0139144	0.00743591	0.00160032	0.144358	0.984827	0.339115	0.552284	0.993185	0.515311	0.00139195	-0.383164	0.00666797	0.133711	0.938067	0.315253	0.492037	0.969056	0.479333	0.00248913	5.3696135836342e-05	0.0775338	0.974947	0.351555	0.629411	0.987476	0.641022	0.735598	-0.00824084	-0.152153	0.0812766	0.0611571	0.303558	0.108378	0.695608	0.540748	0.308215	0.0188861	-0.105141	0.0735483	0.362403	0.356935	0.415256	0.811985	0.584932	0.62572	-0.00176073	0.0095571	-0.00695385	0.919125	0.937833	0.989937	0.998483	0.972978	0.996387	-0.0153446	0.174217	0.0187259	0.0129085	0.823971	0.043793	0.0701162	0.909692	0.101946	0.0323259	0.192102	0.0627378	0.0169664	0.484416	0.0557723	0.234683	0.697444	0.167817	0.0287194	0.216748	0.0754296	0.00602381	0.397894	0.0221114	0.129105	0.633676	0.0890451	0.0424463	0.235629	0.0692133	0.00233125	0.425054	0.00930104	0.0540891	0.660321	0.0455845	0.0551188	0.00427491	-0.0188872	0.974244	0.824673	0.974201	0.990531	0.910358	0.983005	-0.0149764	0.100855	0.0143186	0.18155	0.870859	0.398611	0.647969	0.937363	0.586563	-0.00112556	0.161967	-0.00790956	0.0118351	-0.0147139	0.0153108	0.932471	0.88818	0.872482	0.0510266	0.986313	0.152989	0.966281	0.945206	0.932741	0.145847	0.990417	0.0302776	-0.0154063	0.153823	0.0360388	0.0336142	0.680483	0.101296	0.193038	0.833911	0.226719	0.0199135	0.0826341	-0.0142399	0.633474	0.867862	0.871106	0.79519	0.933227	0.907724	-0.0133336	0.11596	0.0132076	0.12183	0.879104	0.293663	0.260471	0.940874	0.394822	0.0036058	0.045554	3.34371	8.20386	-0.0148513	-0.00783199	-0.0121157	0.804467	0.592209	0.609052	0.863645	0.929312	0.890329	0.94684	0.857107	0.868083	0.888306	0.812547	0.915695	0.932326	0.962845	0.941654	0.958882	0.900843	0.924328	-0.0146442	-0.0131811	-0.0133825	0.230757	0.0242143	0.148817	0.786757	0.342984	0.469764	0.891173	0.496013	0.00120463	0.095928	-0.0121686	0.568993	0.887233	0.829712	0.799944	0.941345	0.887754	-0.012569	0.0550707	-0.014836	0.712834	0.862624	0.912237	0.848764	0.928967	0.939483	-0.0140587	-1.69662e-06	-0.0210357	0.998702	0.804663	0.969752	0.999925	0.893281	0.984358	-0.0150204
Q8NFH8	REPS2	ENSG00000169891	0.00197983	-0.0271266	0.102283	0.643789	0.253992	0.535618	0.792577	0.444357	0.00579953	0.000141458	-0.0148608	0.971359	0.803277	0.969305	0.996503	0.89762	0.986417	-0.0148977	1.92017	-0.182962	0.000159379	0.0213602	0.000776023	0.0195404	0.179606	0.0117299	0.105218	0.000466214	-0.0150604	0.496042	0.798189	0.770306	0.810199	0.889898	0.866827	-0.0114034	0.0110346	0.00746195	0.00174343	0.896479	0.00709459	0.157233	0.946005	0.0444021	0.0599432	0.0555916	-0.0182349	0.754359	0.76093	0.923421	0.916462	0.870214	0.949102	-0.0141408	-0.000842488	-0.0523454	0.510343	0.400217	0.635297	0.695465	0.6821	0.739763	-0.00838635	-0.0518352	-0.0395638	0.397058	0.507897	0.550933	0.873531	0.715615	0.72904	-0.00616131	-0.0966339	-0.0440867	0.263417	0.460045	0.421506	0.754967	0.677173	0.632055	-0.00199278	0.0360524	-0.00780537	0.580339	0.899385	0.834085	0.984776	0.954368	0.917209	-0.0126516	-0.139286	-0.0447793	0.00394844	0.439134	0.0149935	0.0319348	0.64068	0.0465286	0.0481521	-0.0574584	-0.038984	0.30677	0.537642	0.574184	0.697467	0.738266	0.72243	-0.00675471	-0.0215603	-0.0238965	0.697308	0.706696	0.899007	0.903705	0.854793	0.941294	-0.0137229	-0.0672792	-0.0397213	0.216153	0.520933	0.450076	0.526549	0.738333	0.610787	-0.00298981	0.0781364	-0.00945002	0.393447	0.872466	0.672964	0.619259	0.933284	0.765258	-0.0092164	-0.0651163	-0.0372633	0.212005	0.540894	0.440833	0.679198	0.731803	0.622941	-0.00268948	-0.0807925	0.109632	-0.0311952	0.0203206	0.0816242	0.0871747	0.595902	0.74546	0.210297	0.22711	0.351838	0.253639	0.767105	0.860806	0.36461	0.344849	0.00875073	0.0076278	-0.0633578	-0.038521	0.207809	0.528913	0.434475	0.497448	0.730372	0.590201	-0.00246364	0.165894	-0.00732839	0.164427	0.900705	0.365134	0.35897	0.951326	0.486845	0.000235067	-0.195919	-0.0697217	0.000105759	0.223447	0.000509727	0.0016857	0.426464	0.00345059	0.0971148	-0.306827	11.7219	39.5621	-0.0410933	0.00640865	-0.0080715	0.0146241	0.00581153	0.000248385	0.481933	0.913858	0.888608	0.0483469	0.0216567	0.00116865	0.0536754	0.122603	0.595655	0.678413	0.9564	0.941275	0.0966687	0.078471	0.0179047	0.0310883	0.0434074	0.0860636	-0.193177	-0.0518462	0.0796246	0.400542	0.206087	0.364133	0.620461	0.352094	0.00906145	0.00132525	-0.0159387	0.990918	0.788314	0.963394	0.996633	0.89214	0.975391	-0.0149169	0.0760594	-0.0108661	0.461484	0.854216	0.733868	0.673056	0.927332	0.810234	-0.0106439	0.000612747	-0.0147209	0.396177	0.802403	0.677248	0.772078	0.892456	0.809413	-0.00938655
Q9NX08	COMMD8	ENSG00000169019	0.00395677	0.0313482	0.0115006	0.676986	0.0308043	0.246896	0.815381	0.117457	0.0375494	0.00617462	0.0403009	0.227189	0.601799	0.365421	0.973209	0.768187	0.592681	0.000220287	1.04121	-0.0417675	0.116547	0.691662	0.233999	0.411617	0.873253	0.404161	0.00827801	-0.000191685	0.0581271	0.829765	0.449207	0.735991	0.948513	0.65021	0.843192	-0.0106891	-0.000136191	0.0507473	0.976341	0.505678	0.795889	0.994575	0.690626	0.866936	-0.0120086	0.544192	0.0199222	0.0173628	0.794104	0.0443679	0.318028	0.888165	0.143813	0.0321317	0.000979265	0.0827001	0.561258	0.313303	0.571261	0.731919	0.60514	0.688902	-0.00672667	-0.0273128	0.0704105	0.735002	0.372323	0.638907	0.952251	0.602357	0.790759	-0.00847496	0.109879	0.0730247	0.334499	0.353635	0.424011	0.798681	0.582322	0.633964	-0.00208481	-0.00411514	0.0612655	0.961333	0.446593	0.733246	0.998483	0.66528	0.859684	-0.0106306	-0.24429	0.00348013	8.21887489868939e-05	0.962068	0.000316584	0.00256287	0.983589	0.00342478	0.103001	-0.00604405	0.0540317	0.934294	0.513262	0.757204	0.982148	0.718628	0.848736	-0.0110493	-0.0349327	0.0413634	0.628154	0.616685	0.6754	0.874416	0.80298	0.792882	-0.0092725	-0.0829527	0.0254959	0.241428	0.75155	0.381566	0.553185	0.883573	0.547504	-0.000444916	0.177938	0.0680796	0.134217	0.372115	0.246462	0.333187	0.583241	0.385515	0.00625974	-0.128387	0.0148002	0.0582964	0.851084	0.125876	0.472488	0.926809	0.290494	0.0166068	-0.0881112	0.120663	0.0401286	0.0894411	0.146244	0.15001	0.602383	0.276409	0.263815	0.275214	0.458438	0.348946	0.771346	0.476878	0.426121	0.396744	0.0052602	0.00464445	-0.0213456	0.0490924	0.745697	0.540848	0.722014	0.894096	0.738336	0.815317	-0.0103887	0.266104	0.070624	0.0867847	0.355659	0.174625	0.242695	0.55885	0.28528	0.0116032	-0.224728	-0.00491925	0.000711286	0.948085	0.00241813	0.00666744	0.975281	0.0105822	0.0750561	-0.420245	7.52564	14.2871	0.0223389	0.0665869	0.0567379	0.0102848	0.179912	0.322563	0.768812	0.400739	0.473074	0.0279289	0.315761	0.476514	0.0418764	0.484984	0.805521	0.87715	0.599054	0.665335	0.0628746	0.456815	0.644587	0.0392965	0.00250471	-0.00392972	-0.286347	0.00357606	0.0460512	0.964379	0.103262	0.294389	0.984258	0.227755	0.0196213	0.0879086	0.0625396	0.562547	0.419315	0.64325	0.796641	0.630482	0.756083	-0.00858087	0.190062	0.0695675	0.157249	0.365279	0.278862	0.357127	0.573479	0.409104	0.00440438	0.000194926	0.0574791	0.835823	0.454167	0.737203	0.963566	0.655348	0.849517	-0.0107149
Q9BYV8	CEP41	ENSG00000106477	0.00165827	-0.0539858	0.297105	0.484787	0.493854	0.741468	0.67639	0.663281	-0.00442314	0.00106419	-0.0462099	0.83645	0.55403	0.834234	0.996503	0.73241	0.920123	-0.0125573	0.927002	-0.155508	0.172064	0.151292	0.289764	0.494061	0.448805	0.465405	0.00445118	-0.000170638	-0.0430437	0.849148	0.57742	0.837955	0.9555	0.752106	0.909423	-0.0127242	0.00346339	-0.036052	0.461283	0.643651	0.653508	0.802724	0.790862	0.76701	-0.00889665	0.427363	-0.0722097	0.0643024	0.351709	0.152922	0.398293	0.558459	0.30648	0.0135298	0.00450837	0.0586183	0.00602792	0.456337	0.0226915	0.0321101	0.724064	0.0695446	0.0423847	-0.207998	0.00445039	0.00816956	0.953164	0.0298459	0.516557	0.976295	0.152165	0.0383072	0.0783667	0.000788141	0.486223	0.991913	0.783799	0.864768	0.996021	0.883547	-0.0116758	0.0247141	-0.0232771	0.771576	0.77284	0.901286	0.992466	0.889039	0.955074	-0.0138689	-0.184959	-0.0836243	0.00342934	0.269635	0.0115843	0.0290739	0.478663	0.0383036	0.0519222	0.0261512	-0.03225	0.722701	0.697665	0.800072	0.914955	0.84849	0.875691	-0.0119062	0.029738	-0.0304211	0.681802	0.714275	0.783309	0.897458	0.859355	0.871421	-0.0115766	-0.0469641	-0.0610139	0.510279	0.453182	0.685619	0.773885	0.682202	0.795068	-0.0095057	0.137449	-0.0345384	0.250746	0.653258	0.439568	0.480109	0.811025	0.573905	-0.00262532	-0.0493782	-0.0575239	0.470448	0.472637	0.66595	0.841677	0.67848	0.796272	-0.00912333	-0.0690716	0.190051	-0.0543879	0.00480476	0.2569	0.0228874	0.483033	0.952814	0.453729	0.0620388	0.586693	0.116728	0.685206	0.977882	0.604089	0.135602	-0.00313783	0.0275467	-0.0140325	-0.0464023	0.831683	0.564475	0.845571	0.934905	0.754717	0.903721	-0.0128663	0.108074	-0.0357534	0.490087	0.64383	0.681022	0.69334	0.795289	0.76224	-0.00947354	-0.194373	-0.094691	0.00370544	0.218212	0.0126167	0.0218479	0.420971	0.0360931	0.0510597	-0.420904	12.9991	31.4976	-0.075806	-0.0295846	-0.0462577	0.0103963	0.0199724	0.028407	0.320883	0.705329	0.553526	0.032045	0.0550731	0.0748439	0.0421084	0.189984	0.607654	0.526893	0.835177	0.73008	0.0698803	0.143083	0.215546	0.0372465	0.0293547	0.0246913	-0.261381	-0.0898858	0.0698134	0.265503	0.166105	0.348912	0.484925	0.306936	0.0123695	0.210111	-0.0273931	0.166317	0.72242	0.33065	0.476148	0.85209	0.498762	0.00177159	0.161853	-0.0304377	0.230312	0.693152	0.420073	0.450078	0.833423	0.545777	-0.00193987	0.000260926	-0.04372	0.782774	0.57131	0.821366	0.943741	0.748186	0.901297	-0.0124103
Q12929	EPS8	ENSG00000151491	-0.00243611	0.220195	0.290021	0.0504871	0.106679	0.736157	0.157752	0.260015	0.0189799	0.00734078	0.185255	0.324451	0.101616	0.11494	0.981996	0.252944	0.307829	0.0178535	-0.0561662	0.207933	0.95041	0.150958	0.221866	0.983217	0.448462	0.389742	0.00922889	-7.58814e-05	0.200273	0.953124	0.0732274	0.199714	0.986564	0.20353	0.386518	0.00954393	0.0147934	0.238677	0.0276557	0.032125	0.0152996	0.326625	0.115465	0.0725254	0.0485871	-0.501114	0.238425	0.134913	0.0357486	0.0609418	0.493731	0.124773	0.175443	0.027394	-0.00917543	0.0760335	0.000123973	0.500883	0.000139497	0.00191514	0.752875	0.00142523	0.115073	0.065606	0.196763	0.576994	0.0883816	0.194044	0.923048	0.260061	0.422793	0.00998609	-0.232131	0.191472	0.161208	0.0952515	0.0846917	0.658153	0.268218	0.253365	0.0226301	-0.294125	0.12111	0.0155804	0.288646	0.0167114	0.588444	0.518234	0.100607	0.0469155	0.253161	0.2597	0.00574977	0.0192816	0.00406968	0.0413127	0.0832016	0.018441	0.0670581	0.0258433	0.215661	0.808635	0.0745182	0.181689	0.94164	0.24184	0.359653	0.0109104	0.00794712	0.208111	0.939691	0.0855199	0.186581	0.98265	0.272282	0.362919	0.010506	0.0351124	0.217812	0.734006	0.0661571	0.176582	0.893997	0.235819	0.331172	0.0113442	-0.216008	0.190717	0.212281	0.0879957	0.0856992	0.436545	0.239071	0.18641	0.0222792	0.100868	0.23643	0.309031	0.0429165	0.114828	0.742017	0.155774	0.275616	0.0180063	0.137082	-0.255669	0.22927	0.147694	0.120107	0.0350032	0.0420934	0.212304	0.0574091	0.0181306	0.419572	0.148552	0.14825	0.406209	0.157071	0.0574173	0.0285041	0.04606	-0.0746759	0.177022	0.435108	0.130352	0.14218	0.703297	0.339231	0.284131	0.0147481	-0.298522	0.187881	0.187757	0.0940475	0.0807953	0.389429	0.241566	0.162601	0.0233435	0.233121	0.267425	0.0170046	0.0186209	0.011066	0.0651505	0.080757	0.0325615	0.0529871	0.722389	1.79771	22.5814	0.26255	0.221015	0.219616	0.00231013	0.826144	0.281881	0.0176312	0.0580778	0.0573632	0.00182637	0.164772	0.0943979	0.0136002	0.931391	0.79029	0.0768529	0.171229	0.172283	0.00798806	0.29584	0.246494	0.0790721	0.0125907	0.0211477	0.199516	0.240529	0.342349	0.0430236	0.122768	0.670088	0.15603	0.254224	0.0169879	-0.458015	0.172957	0.0366534	0.120229	0.0215672	0.249657	0.296475	0.084733	0.0431388	-0.322235	0.181669	0.0988948	0.104469	0.0492019	0.267928	0.266184	0.119837	0.0308249	-0.000245585	0.200384	0.856881	0.0729717	0.196822	0.970173	0.204289	0.388171	0.00976796
O43294	TGFB1I1	ENSG00000140682	0.00031465	0.0345046	0.914332	0.808397	0.961332	0.977926	0.895091	0.976258	-0.0147688	0.0187666	-0.0130507	0.0456334	0.926284	0.130179	0.943032	0.964767	0.328919	0.0159704	1.24215	-0.0419518	0.308006	0.828797	0.529311	0.638623	0.931625	0.676551	-0.00641541	0.00140954	0.0340061	0.391261	0.809839	0.668025	0.747185	0.896252	0.796269	-0.009172	0.000662836	0.0389361	0.938802	0.785755	0.962608	0.984045	0.882447	0.976002	-0.0150204	0.150122	0.0263929	0.724936	0.854469	0.908671	0.903421	0.924146	0.938814	-0.0138896	-0.00125291	0.0737253	0.684858	0.623172	0.755977	0.820206	0.823786	0.82978	-0.011109	-0.118304	0.0939418	0.422801	0.514462	0.594773	0.879377	0.720335	0.759625	-0.0073564	-0.127036	0.0865253	0.542691	0.54881	0.68176	0.886246	0.742982	0.818706	-0.00949048	-0.412805	-0.000548253	0.0072699	0.996955	0.0235785	0.534788	0.998376	0.124592	0.0418152	0.316761	0.105403	0.00643275	0.449788	0.0232765	0.044522	0.650388	0.0638449	0.0416896	0.269296	0.151325	0.0448465	0.314122	0.128277	0.346312	0.548931	0.288712	0.0161932	0.275597	0.156788	0.0368709	0.296941	0.10859	0.286799	0.540172	0.259433	0.0187118	0.300852	0.149352	0.0203317	0.308263	0.064858	0.165831	0.553393	0.172034	0.0264616	0.162123	0.0469648	0.461086	0.739951	0.736164	0.678105	0.86309	0.814049	-0.010611	0.0938278	0.0641224	0.455217	0.662682	0.73485	0.831425	0.81879	0.845011	-0.0106648	0.17545	-0.00713364	0.066462	0.00299497	0.116054	0.963203	0.639013	0.984264	0.28143	0.998349	0.412402	0.980984	0.79506	0.992067	0.445079	0.999254	0.00426288	-0.0155988	0.189078	0.100651	0.117218	0.492269	0.283653	0.370758	0.705687	0.449331	0.0041414	0.248783	0.0465677	0.386788	0.742698	0.667542	0.603711	0.858901	0.751288	-0.00916068	0.439633	0.154011	0.000311635	0.266766	0.00142614	0.00376634	0.473019	0.00731925	0.0825972	0.965528	-11.811	-31.4846	0.112401	-0.0116018	0.00340506	0.00126458	0.252431	0.23502	0.415713	0.936518	0.981251	0.00527382	0.517863	0.492406	0.00885549	0.567456	0.758268	0.618154	0.966163	0.989046	0.0178427	0.639589	0.657367	0.0638063	-0.0052359	-0.00444448	0.553361	0.136127	0.0362309	0.356142	0.107551	0.271471	0.583161	0.233524	0.0190026	-0.0550998	0.0298442	0.843903	0.834285	0.953464	0.941744	0.915891	0.968438	-0.0147539	0.156916	0.0441703	0.527452	0.756156	0.795634	0.723759	0.871334	0.856512	-0.0119109	0.00130156	0.0356594	0.453173	0.80087	0.728377	0.804299	0.891472	0.843483	-0.0105262
Q9BQC6	MRPL57	ENSG00000173141	0.000339835	-0.116133	0.865486	0.235275	0.493051	0.967631	0.431654	0.662548	-0.004398	-0.00717338	-0.0950183	0.267889	0.332102	0.270126	0.975486	0.539578	0.500665	0.00485709	-2.43276	0.11918	0.00268652	0.347886	0.00636115	0.0667225	0.656251	0.0399135	0.0706495	2.76040618771209e-05	-0.111405	0.980447	0.251682	0.517092	0.993959	0.454734	0.697084	-0.0051729	-0.0152093	-0.140972	0.00917274	0.141787	0.0172713	0.231907	0.312814	0.0780356	0.0467835	0.577024	-0.152863	0.0469942	0.117704	0.0690364	0.369531	0.276	0.189392	0.025526	0.00143314	-0.0419831	0.49385	0.679831	0.65035	0.682256	0.857449	0.750755	-0.00875254	0.0223969	-0.0617972	0.823327	0.52853	0.802284	0.967857	0.730298	0.888283	-0.0120414	0.0359196	-0.0600242	0.799971	0.540612	0.796524	0.959003	0.737358	0.891321	-0.0119284	0.169563	-0.122019	0.109024	0.222453	0.0841481	0.815364	0.438883	0.259672	0.0227277	-0.115022	-0.138979	0.153384	0.15591	0.17982	0.343402	0.338747	0.283977	0.0110677	0.18292	-0.0359779	0.0470002	0.726784	0.0690439	0.350919	0.863077	0.193432	0.0255244	0.160988	-0.043706	0.0761692	0.672553	0.103189	0.390917	0.837466	0.250798	0.0194816	0.15771	-0.0548121	0.0774817	0.588387	0.104642	0.325673	0.785601	0.23569	0.0192707	0.489006	-0.0824392	0.00094513	0.377216	0.00207105	0.0209985	0.586359	0.0132644	0.0767034	0.0380385	-0.101314	0.659706	0.317234	0.457893	0.911223	0.543187	0.635826	-0.0032799	0.115879	-0.00245413	-0.0919636	-0.117354	0.130994	0.981619	0.345789	0.263099	0.160644	0.50912	0.436121	0.99226	0.560636	0.463049	0.306147	0.615309	0.0128812	-0.00496849	0.27383	-0.0165012	0.000782621	0.86522	0.00175278	0.0272296	0.933275	0.0144027	0.0796592	0.65055	-0.079607	0.000774453	0.395306	0.00173573	0.0123848	0.596325	0.0108646	0.0797987	-0.0392181	-0.124467	0.647878	0.214181	0.454526	0.781053	0.415975	0.550942	-0.0031651	-0.108576	-5.93735	-10.3868	-0.122589	-0.125005	-0.117191	0.60485	0.404198	0.570381	0.214997	0.21533	0.243621	0.441228	0.359131	0.433242	0.755109	0.699627	0.900733	0.409024	0.406553	0.440996	0.543418	0.499109	0.608429	-0.00270339	0.000496739	-0.00243749	0.191343	-0.0782399	0.294943	0.445758	0.291012	0.630697	0.661741	0.445722	0.00374589	0.506133	-0.079929	0.00760901	0.402457	0.0141336	0.137318	0.614359	0.0629397	0.0493879	0.582083	-0.0742215	0.00048258	0.427032	0.00111582	0.0111426	0.629945	0.0084248	0.0860807	0.000155162	-0.111521	0.896105	0.251053	0.512839	0.978602	0.454981	0.694325	-0.00504423
Q9Y657	SPIN1	ENSG00000106723	0.000803952	0.0271516	0.588491	0.707113	0.77989	0.884511	0.837048	0.867053	-0.0115085	0.00196242	0.0271011	0.683158	0.709647	0.830854	0.996503	0.841079	0.917931	-0.0124941	-0.994149	0.113121	0.0825904	0.214263	0.212698	0.347645	0.531801	0.380913	0.009982	-0.00116172	0.0341206	0.163381	0.633206	0.342541	0.526058	0.790637	0.539913	0.00122462	-0.00959918	0.00988677	0.0265663	0.889424	0.0782077	0.323104	0.941471	0.203172	0.0240212	0.0325236	0.0300915	0.880814	0.680978	0.893179	0.962049	0.817766	0.929773	-0.0136214	0.00208732	0.116191	0.168138	0.114815	0.178264	0.345822	0.378179	0.308034	0.0112871	-0.10729	0.091434	0.138535	0.195782	0.153753	0.768591	0.420422	0.372209	0.013552	0.171995	0.0936341	0.0924959	0.184475	0.111721	0.564269	0.40262	0.298385	0.0184239	0.0235073	0.0807702	0.761979	0.272955	0.544588	0.990984	0.501024	0.737223	-0.00598063	-0.0794766	0.0149994	0.18337	0.835837	0.371525	0.384187	0.916526	0.482215	-3.4573e-05	0.0769732	0.0651007	0.261844	0.399024	0.480177	0.650951	0.625292	0.64626	-0.00398925	0.0875405	0.0704882	0.194442	0.361005	0.388003	0.572562	0.598756	0.56911	-0.000702437	0.032138	0.0443379	0.629257	0.559147	0.803588	0.845524	0.767251	0.876436	-0.0119745	0.190566	0.0445691	0.0868538	0.53193	0.207382	0.256739	0.722935	0.339512	0.00889569	-0.0180729	0.0287339	0.776903	0.700422	0.854548	0.946855	0.840071	0.918373	-0.0130322	-0.0234528	0.175638	0.0302249	0.052239	0.680062	0.0223028	0.676733	0.484827	0.8169	0.072628	0.874155	0.115306	0.821094	0.674497	0.881863	0.151901	-0.0123248	0.0251492	0.0721826	0.0602549	0.239274	0.419689	0.44397	0.536942	0.650547	0.59805	-0.0027997	0.18236	0.0441901	0.210242	0.537958	0.404621	0.415535	0.722893	0.524202	-0.00135786	-0.0871495	0.0107433	0.167753	0.883413	0.342314	0.325069	0.943606	0.444152	0.00123487	-0.0787727	5.05779	7.09092	0.0281926	0.0106984	0.00395428	0.611054	0.329428	0.595124	0.6985	0.883884	0.95685	0.781371	0.61962	0.866775	0.759784	0.6374	0.91299	0.835207	0.939986	0.976513	0.835222	0.723717	0.923684	-0.0116271	-0.00805758	-0.0133586	-0.150087	0.00679855	0.265596	0.928358	0.47761	0.602486	0.966564	0.619178	-0.00393589	0.205023	0.0483154	0.146921	0.501142	0.30946	0.450324	0.700013	0.478315	0.00279607	0.212351	0.0490371	0.0902106	0.492809	0.210609	0.252368	0.688577	0.335412	0.00872793	-0.0013106	0.0330287	0.135893	0.643669	0.297449	0.515791	0.797897	0.500871	0.00340791
Q96RK0	CIC	ENSG00000079432	0.00085007	0.107059	0.5846	0.158313	0.281247	0.884493	0.334924	0.47328	0.00423922	-0.00308729	0.12064	0.539304	0.114575	0.270453	0.996503	0.274412	0.500672	0.00483861	0.403675	0.107615	0.541091	0.307966	0.194359	0.803603	0.622043	0.358889	0.0115891	-5.71615e-05	0.113021	0.947958	0.135447	0.326561	0.985319	0.30342	0.52285	0.00196413	-0.00492493	0.102129	0.282151	0.179356	0.188636	0.690375	0.364276	0.355979	0.0105018	0.367	0.0877449	0.104161	0.248229	0.0868195	0.457903	0.453688	0.217021	0.0220839	0.00146702	0.14563	0.374713	0.0711326	0.17998	0.575747	0.301718	0.309839	0.0111403	-0.0123452	0.126381	0.876133	0.104092	0.264057	0.977205	0.285109	0.502752	0.00524608	-0.0748534	0.123693	0.503286	0.111202	0.213469	0.871339	0.294536	0.431971	0.00852066	-0.0578395	0.0998316	0.487269	0.206581	0.286204	0.984776	0.420678	0.522981	0.00400316	-0.082239	0.0946005	0.188344	0.213092	0.137091	0.390674	0.41303	0.233391	0.0151869	0.00598764	0.115039	0.933687	0.15743	0.32563	0.982148	0.374286	0.510837	0.00199196	0.0407243	0.130259	0.565065	0.109741	0.276745	0.843885	0.315139	0.463649	0.00448643	0.00744253	0.115277	0.914953	0.148419	0.324899	0.971352	0.371138	0.493078	0.0020265	0.245643	0.128322	0.0343945	0.085164	0.0345756	0.148415	0.234095	0.0967616	0.0358378	-0.0418494	0.0988359	0.53204	0.208515	0.271243	0.86937	0.421457	0.46485	0.00483193	-0.0532093	0.151629	0.102494	0.144604	0.37261	0.0643358	0.178729	0.0723256	0.221408	0.0753141	0.694815	0.212454	0.373565	0.204699	0.376897	0.155583	0.00795921	0.0245959	0.0161224	0.118208	0.802946	0.135056	0.319822	0.921833	0.346799	0.48156	0.00228676	0.46023	0.136616	0.00224971	0.0633405	0.00304691	0.0238364	0.188896	0.0158274	0.0717357	-0.111093	0.0820375	0.0936088	0.285845	0.0804772	0.21811	0.494372	0.14751	0.0234033	-0.323971	2.83842	9.76794	0.0860174	0.106598	0.103101	0.0449192	0.607027	0.490756	0.25474	0.173595	0.185531	0.0438334	0.367429	0.330613	0.122121	0.820703	0.877453	0.455571	0.352654	0.373188	0.0895922	0.5067	0.520451	0.0325594	0.000139927	0.00178806	-0.189213	0.0774	0.181137	0.329766	0.13448	0.508399	0.554081	0.269029	0.0155982	0.177701	0.124348	0.232069	0.101752	0.161125	0.551115	0.267608	0.318375	0.0128355	0.306419	0.133276	0.0193483	0.0746162	0.0211906	0.100486	0.21618	0.0657862	0.0434001	0.000264378	0.112593	0.774731	0.136711	0.314079	0.940404	0.307231	0.516928	0.002567
P63172	DYNLT1	ENSG00000146425	0.000793834	0.227416	0.722911	0.0383191	0.0954938	0.926007	0.130789	0.243109	0.0206501	0.0014049	0.228773	0.846212	0.038539	0.0998113	0.996503	0.135162	0.284306	0.0199836	0.844933	0.131558	0.355311	0.367057	0.133255	0.676966	0.670227	0.279539	0.0182882	-0.002388	0.238614	0.0563749	0.0271138	0.016409	0.335211	0.106362	0.0738999	0.0471853	-0.0119052	0.209884	0.0687261	0.0532598	0.0194095	0.438104	0.161199	0.0837067	0.0450435	0.571	0.19399	0.0787299	0.076644	0.0215582	0.422298	0.209187	0.0910418	0.0428195	-0.00193411	0.201518	0.417212	0.0833613	0.0922188	0.61711	0.326925	0.193507	0.021339	-0.0280321	0.228194	0.806121	0.0424284	0.124497	0.9662	0.168752	0.331937	0.0167747	0.182822	0.233054	0.256217	0.0374864	0.0671867	0.753051	0.153768	0.222725	0.0261324	0.104027	0.215141	0.381608	0.0574725	0.143197	0.942567	0.194701	0.353485	0.0146391	-0.239172	0.180468	0.00722708	0.0926781	0.00271965	0.0479982	0.239734	0.0140044	0.0728254	-0.0511159	0.210691	0.621487	0.0724415	0.0899993	0.877846	0.238101	0.230107	0.0215425	-0.0469677	0.211986	0.644869	0.07106	0.0914268	0.878013	0.248503	0.231156	0.0213056	-0.179758	0.165063	0.0713428	0.145483	0.0198854	0.313454	0.367614	0.077067	0.0440082	0.0848546	0.237954	0.614549	0.029663	0.0895568	0.787454	0.119092	0.192416	0.0216167	-0.160122	0.17725	0.0941668	0.113298	0.0265892	0.531149	0.294308	0.110524	0.0400283	-0.107876	0.10483	0.209217	0.248927	0.207135	0.375618	0.0559251	0.0334499	0.0488136	0.0990561	0.534364	0.591313	0.178942	0.125421	0.141536	0.188869	0.030944	0.0204107	-0.0952655	0.195648	0.303289	0.0840442	0.0637437	0.597344	0.262783	0.165054	0.0269263	0.203819	0.240157	0.353698	0.0281834	0.0704585	0.572619	0.112153	0.147087	0.0254142	-0.206497	0.172876	0.0292744	0.115282	0.00999282	0.0966719	0.276705	0.0302566	0.0544837	0.0742075	4.66889	18.6342	0.235532	0.226449	0.220824	0.750753	0.555713	0.359617	0.0334478	0.0449592	0.0489319	0.103143	0.123402	0.0963957	0.853897	0.793993	0.827637	0.119275	0.144153	0.154447	0.173985	0.241734	0.249183	0.0196388	0.0170412	0.0208273	-0.162542	0.199331	0.424485	0.0829008	0.078775	0.728543	0.234724	0.190979	0.0237269	-0.0812771	0.224044	0.704011	0.0415177	0.100919	0.876968	0.152416	0.236069	0.0199701	0.0794265	0.234859	0.675876	0.0324659	0.0993872	0.825822	0.127942	0.198363	0.0202025	-0.00225336	0.235868	0.0883362	0.0293109	0.0237482	0.42931	0.113255	0.0984602	0.0417086
Q8N8A6	DDX51	ENSG00000185163	0.00134113	0.0336888	0.26825	0.566846	0.416447	0.716608	0.74234	0.599001	-0.0017922	-0.00204615	0.0476547	0.602224	0.423008	0.672233	0.996503	0.626762	0.826672	-0.00919952	0.2348	0.0836488	0.647542	0.308311	0.253293	0.867014	0.62207	0.426239	0.00686122	-0.000293692	0.0389687	0.661945	0.500502	0.729035	0.890237	0.693905	0.839246	-0.0105403	0.00193376	0.0499549	0.585034	0.395532	0.629381	0.859292	0.59526	0.74787	-0.00830381	-0.149694	0.0523422	0.397471	0.380493	0.537858	0.727518	0.585678	0.675587	-0.00574295	-0.000971284	0.0102521	0.449412	0.869362	0.696101	0.646993	0.947688	0.787369	-0.00981633	-0.0443591	0.0245362	0.470392	0.682511	0.714179	0.886606	0.832445	0.834415	-0.0102178	0.083621	0.0258346	0.335226	0.666388	0.582057	0.798681	0.821446	0.751556	-0.00701894	0.0476526	0.0643927	0.461758	0.294299	0.49643	0.976353	0.52498	0.699713	-0.00453762	0.0361883	0.0501209	0.459281	0.39935	0.585272	0.664075	0.604424	0.674723	-0.00705101	-0.0523197	0.0199448	0.350736	0.751793	0.497642	0.730564	0.87677	0.660445	-0.00454123	-0.0269116	0.030506	0.62621	0.629858	0.683947	0.873707	0.811125	0.799819	-0.00946777	-0.0312584	0.0305267	0.565246	0.622217	0.652601	0.809423	0.808683	0.773051	-0.00873946	-0.13372	0.0336302	0.141838	0.564709	0.260826	0.343746	0.749195	0.401063	0.00539336	-0.0326312	0.0299922	0.531243	0.62294	0.645786	0.869164	0.79401	0.783299	-0.0086424	-0.0159636	-0.0205106	0.037637	0.0429133	0.731394	0.749362	0.525712	0.496397	0.741065	0.687822	0.899999	0.868428	0.720216	0.684307	0.82882	0.765083	-0.0107968	-0.0097037	-0.0768343	0.0133556	0.124797	0.82599	0.240961	0.381547	0.916791	0.403903	0.0066567	-0.204141	0.0299299	0.0854282	0.607895	0.178085	0.240469	0.772479	0.289038	0.0113026	0.0334725	0.0498077	0.518189	0.408995	0.637578	0.682727	0.612501	0.709502	-0.00844239	0.225853	3.15916	6.47578	0.0590851	0.0530257	0.048915	0.0728646	0.461707	0.557239	0.31601	0.382842	0.418792	0.156391	0.551603	0.609011	0.173528	0.73652	0.898273	0.521886	0.583131	0.618696	0.240487	0.668641	0.745163	0.0132918	-0.00622777	-0.00778561	0.00167588	0.0409448	0.987899	0.510183	0.786128	0.995384	0.711566	0.857877	-0.0117223	-0.117184	0.0328108	0.311609	0.577845	0.470279	0.625485	0.758699	0.62693	-0.00369515	-0.17222	0.028948	0.0928702	0.620377	0.19053	0.257384	0.787649	0.314768	0.0102666	-0.0001368	0.0384713	0.846971	0.506131	0.787595	0.968038	0.699473	0.88141	-0.0117516
P48553	TRAPPC10	ENSG00000160218	-8.63364e-05	-0.0837724	0.941012	0.141583	0.326123	0.983358	0.312799	0.517782	0.00196874	0.0042961	-0.09567	0.253809	0.0941983	0.170104	0.973209	0.241483	0.386777	0.0119125	-0.894017	0.0281071	0.0492688	0.696041	0.0913502	0.265009	0.874111	0.216707	0.0249441	0.00057986	-0.0853799	0.376564	0.13147	0.224354	0.739157	0.29788	0.415666	0.00775584	-0.00548669	-0.096931	0.0994427	0.0795397	0.0759669	0.50099	0.211996	0.199433	0.0244644	0.246491	-0.100941	0.145964	0.0781257	0.113181	0.508799	0.211363	0.254491	0.0180864	0.00248704	-0.0253192	0.0409449	0.666052	0.0728521	0.13101	0.848661	0.162633	0.0249093	-0.0436042	-0.0572865	0.457069	0.317607	0.449468	0.884448	0.553144	0.659873	-0.00299107	-0.0231594	-0.0592846	0.780058	0.302247	0.570509	0.956993	0.535685	0.743786	-0.00670613	-0.0355662	-0.0856855	0.568875	0.148735	0.335984	0.984776	0.346241	0.569464	0.00152387	0.0282579	-0.0781781	0.547726	0.172545	0.272769	0.732071	0.361311	0.386652	0.00470804	0.0623656	-0.0577347	0.246585	0.340558	0.166695	0.640875	0.572908	0.340542	0.0122202	0.08196	-0.0485549	0.121084	0.421194	0.0978835	0.47523	0.654457	0.242247	0.0202776	0.0994775	-0.0470131	0.0552459	0.424087	0.0517092	0.274594	0.660123	0.148642	0.029849	0.166534	-0.0735877	0.0562099	0.188385	0.0524627	0.198521	0.385965	0.130464	0.0296331	0.00555966	-0.0838985	0.911717	0.15458	0.314811	0.982275	0.354345	0.508065	0.00253098	0.0251625	0.0458315	-0.0809877	-0.0756715	0.573432	0.457855	0.15651	0.212879	0.270167	0.241182	0.821324	0.664751	0.344804	0.406697	0.43294	0.360676	0.00489321	0.00669523	0.0985764	-0.0507141	0.0398073	0.382429	0.0379748	0.21205	0.617459	0.114846	0.034709	0.150172	-0.0778374	0.189213	0.16856	0.133344	0.390665	0.351065	0.234719	0.0157277	0.0495666	-0.0721273	0.319098	0.213386	0.192462	0.498626	0.415162	0.284512	0.0101118	0.0609532	-7.79931	-24.3968	-0.0807321	-0.0993063	-0.089576	0.616648	0.0575179	0.0203278	0.159726	0.0870233	0.117925	0.279319	0.0520071	0.0213262	0.763667	0.286359	0.599744	0.337451	0.223225	0.275863	0.3791	0.137381	0.101244	0.00437913	0.0302231	0.0436372	0.0644874	-0.0737544	0.54354	0.217571	0.263201	0.802551	0.431124	0.415569	0.00529616	0.169093	-0.0744229	0.12789	0.18818	0.0989569	0.423452	0.389157	0.233031	0.0202684	0.173474	-0.0739406	0.0781465	0.188995	0.0667272	0.231583	0.38627	0.148754	0.026236	0.000586998	-0.0847584	0.396235	0.134279	0.231465	0.772078	0.303444	0.429562	0.00727571
P21589	NT5E	ENSG00000135318	0.00505608	0.281686	0.0414607	0.0198361	0.00449305	0.410042	0.0837691	0.0348787	0.0656366	0.0230835	0.252999	0.0037171	0.0343067	0.000529611	0.85313	0.125884	0.0116693	0.095872	0.135427	0.393087	0.893244	0.0159869	0.00908231	0.969801	0.158258	0.0489502	0.0646671	0.00111042	0.309672	0.4291	0.0112998	0.0281011	0.772581	0.0578719	0.107081	0.0392049	0.0175595	0.333927	0.0134101	0.00473975	0.00201748	0.269013	0.0306644	0.021755	0.0782333	-0.0770224	0.319157	0.832725	0.0104112	0.0353986	0.943519	0.0531149	0.124641	0.0354888	-0.00202784	0.304889	0.445527	0.0193888	0.022925	0.644348	0.157299	0.0700546	0.0422327	0.0553864	0.330372	0.663482	0.00872704	0.0279197	0.943073	0.0646907	0.147561	0.0393014	-0.158459	0.327071	0.377842	0.00928391	0.0207801	0.821143	0.0653682	0.114158	0.0436902	-0.150126	0.337417	0.255456	0.00763661	0.00736781	0.896066	0.0573228	0.0651132	0.0589405	0.10945	0.337768	0.276354	0.00633863	0.0199717	0.491155	0.0392934	0.0572186	0.0439445	0.0395152	0.330811	0.732463	0.012058	0.0341378	0.918289	0.0824944	0.120598	0.0360268	-0.002449	0.312895	0.98283	0.0176	0.0361917	0.995069	0.11152	0.125396	0.0351599	-0.00919336	0.310516	0.934563	0.0161508	0.0360779	0.976406	0.106259	0.115821	0.0352067	-0.25818	0.29732	0.168511	0.0145385	0.013976	0.384741	0.0737527	0.0507526	0.0491806	0.0630262	0.337034	0.557437	0.00816859	0.0294588	0.879061	0.0531096	0.118018	0.0385018	0.105568	-0.173656	0.336299	0.273913	0.269724	0.188481	0.00642984	0.0356318	0.0189974	0.0161899	0.600202	0.3969	0.0420882	0.130189	0.0755593	0.0532038	0.0450191	0.047746	-0.102557	0.280069	0.321512	0.0275238	0.0213797	0.615006	0.136278	0.0775653	0.0432684	-0.269777	0.302334	0.271748	0.0135434	0.0190954	0.487681	0.0679723	0.0559107	0.044943	0.131426	0.352499	0.217393	0.00499471	0.0163143	0.387525	0.0338117	0.0433924	0.0472708	0.500136	-8.23129	10.3496	0.357338	0.310452	0.322516	0.0537408	0.352369	0.649476	0.00366936	0.0141384	0.0106954	0.00540956	0.0249868	0.0347718	0.139387	0.658565	0.923648	0.0261312	0.0663459	0.0549263	0.0181627	0.0860014	0.135099	0.0634374	0.0412672	0.036304	-0.0463562	0.307884	0.838702	0.0173829	0.0342931	0.947863	0.0869548	0.111154	0.036234	-0.403701	0.289528	0.0896391	0.0175474	0.00824607	0.363863	0.0866898	0.0440376	0.057296	-0.319562	0.294796	0.130735	0.0157112	0.0111277	0.316363	0.0785035	0.0414639	0.0529055	0.00124375	0.310726	0.401115	0.0109889	0.0269988	0.773843	0.0576618	0.107489	0.0398008
Q9P0U3	SENP1	ENSG00000079387	-0.000822432	0.0174838	0.613025	0.824998	0.868844	0.893152	0.904512	0.920391	-0.0131908	-0.00237686	0.0185108	0.651404	0.816163	0.891666	0.996503	0.904974	0.948107	-0.013595	-0.325486	0.0673006	0.638774	0.543157	0.822787	0.861218	0.790975	0.887847	-0.0144464	0.000154602	0.00884173	0.865191	0.91018	0.978862	0.961384	0.949518	0.987556	-0.0151676	0.00152123	0.0177231	0.751036	0.823655	0.934236	0.924764	0.904837	0.958432	-0.0145461	0.0518884	0.00873533	0.826945	0.913113	0.964455	0.941045	0.957882	0.976238	-0.0148194	-0.00226828	0.00791064	0.186241	0.924171	0.371501	0.370849	0.96843	0.512223	-3.2907e-05	-0.113302	0.0415536	0.167533	0.603162	0.343215	0.781603	0.781945	0.573684	0.00119418	-0.0243017	0.0374767	0.83467	0.641746	0.873604	0.968309	0.806045	0.933681	-0.0133786	-0.0503411	-0.0123144	0.562268	0.880972	0.844222	0.984776	0.9443	0.924146	-0.0128412	-0.0569248	-0.000146696	0.38476	0.998528	0.676126	0.597124	0.999175	0.750653	-0.00928918	-0.104096	-0.0321467	0.164979	0.70247	0.375347	0.560436	0.851958	0.555824	-0.000192021	-0.128862	-0.0440043	0.0800868	0.59994	0.21232	0.400641	0.791179	0.393275	0.00853685	-0.0764875	-0.0164545	0.29289	0.842351	0.566954	0.605374	0.930611	0.706543	-0.00655847	-0.202491	-0.000820563	0.0964811	0.991608	0.246868	0.274989	0.995992	0.38576	0.00623456	-0.0899207	-0.0145672	0.196275	0.857637	0.424893	0.665368	0.929869	0.60843	-0.00211711	-0.0464096	-0.0462552	0.00604526	0.0299291	0.45553	0.587524	0.93915	0.720714	0.742859	0.748717	0.753268	0.763979	0.970045	0.844567	0.829768	0.813488	-0.0108347	-0.0110429	-0.138617	-0.034455	0.0378223	0.669477	0.112749	0.205587	0.826044	0.243057	0.0182845	-0.39742	-0.00608066	0.0117969	0.937072	0.040739	0.067496	0.968679	0.0984086	0.0336569	-0.0123545	0.0113723	0.858689	0.888016	0.966908	0.921951	0.945558	0.973208	-0.0149742	0.0752287	2.25076	-1.2073	0.020904	0.045896	0.0426779	0.657221	0.693324	0.93441	0.792999	0.569984	0.595716	0.889958	0.802708	0.864932	0.793308	0.866892	0.984605	0.892549	0.738807	0.757942	0.917292	0.860052	0.921989	-0.0136701	-0.0121435	-0.0133249	-0.138278	-0.0108814	0.348985	0.89553	0.632538	0.676276	0.949756	0.74337	-0.00831832	-0.189761	0.00208967	0.220458	0.978821	0.46239	0.541436	0.988807	0.620267	-0.00343192	-0.269435	-0.00352434	0.0490468	0.963901	0.14056	0.174983	0.981531	0.253996	0.0149231	0.000224399	0.00893017	0.81531	0.909255	0.966298	0.95706	0.95035	0.982322	-0.0149643
Q86WA8	LONP2	ENSG00000102910	0.000576903	0.068003	0.792698	0.524488	0.767677	0.945752	0.709811	0.859171	-0.0112629	-0.00774667	0.0921456	0.274249	0.389922	0.436177	0.978665	0.594857	0.655709	-0.0025059	-0.796318	0.0390556	0.353623	0.775185	0.615676	0.675416	0.911621	0.743392	-0.00915995	-0.00101629	0.0739202	0.41028	0.486364	0.566735	0.760611	0.680927	0.730589	-0.00660254	-0.00372124	0.060286	0.564359	0.573499	0.691634	0.850391	0.742617	0.795086	-0.00979091	-0.177947	0.0836822	0.578292	0.438631	0.680575	0.834836	0.639351	0.7845	-0.00939104	-0.00530795	-0.00282644	0.0219535	0.979764	0.0590454	0.083	0.991008	0.139112	0.0280807	-0.16985	0.0731072	0.127645	0.500465	0.256785	0.761445	0.711502	0.494861	0.0056767	-0.0204447	0.0674923	0.897215	0.53776	0.816332	0.981982	0.73504	0.901666	-0.0123139	-0.126285	0.0326177	0.281083	0.768357	0.490397	0.908076	0.886981	0.695294	-0.00434719	0.0935595	0.0920334	0.289437	0.391014	0.452485	0.504197	0.597112	0.558931	-0.00307219	-0.12637	0.0178096	0.211938	0.875529	0.363569	0.609462	0.942621	0.546409	0.000298441	-0.192964	-0.0125267	0.0517941	0.911611	0.119052	0.334745	0.960328	0.274988	0.0173222	-0.171742	0.00727176	0.0789495	0.947665	0.168832	0.329091	0.980823	0.321989	0.0120266	-0.0581665	0.0679362	0.724816	0.523295	0.746828	0.858663	0.716527	0.822427	-0.0108347	-0.106012	0.0382248	0.260929	0.728587	0.419212	0.708905	0.858675	0.603861	-0.001908	-0.0510317	-0.150092	0.0632173	0.0297269	0.544684	0.196249	0.556058	0.793745	0.657578	0.350078	0.80748	0.406488	0.739878	0.889469	0.769575	0.472315	-0.00892541	0.0008954	-0.187469	0.00624083	0.0380649	0.954452	0.0912269	0.206181	0.978582	0.211679	0.0215031	-0.26325	0.0589944	0.222349	0.579058	0.374382	0.43054	0.751607	0.49669	-0.000152719	0.0304951	0.0811557	0.74549	0.458357	0.749836	0.845918	0.655742	0.80519	-0.0109812	0.331185	8.66202	-18.4323	0.0998541	0.0834438	0.0703736	0.147608	0.265427	0.356758	0.351783	0.447777	0.520493	0.275964	0.434379	0.528561	0.290699	0.577915	0.826721	0.55863	0.640724	0.703093	0.375471	0.568674	0.686499	0.00456561	-0.00247853	-0.00555713	0.044305	0.0810132	0.824898	0.472177	0.77137	0.941974	0.681445	0.846917	-0.0114251	-0.18842	0.060219	0.36957	0.573383	0.527749	0.667831	0.755349	0.670404	-0.00549088	-0.167032	0.0614641	0.370405	0.564877	0.528493	0.592059	0.748005	0.642645	-0.00551284	-0.00152955	0.0734008	0.239494	0.488133	0.397713	0.652504	0.684599	0.597654	-0.00109058
Q8IWR0	ZC3H7A	ENSG00000122299	0.00142529	0.00375608	0.590696	0.976742	0.860484	0.885067	0.988172	0.915797	-0.0130401	0.00399876	0.00229419	0.640928	0.985893	0.892028	0.996503	0.992935	0.948107	-0.0136013	2.10162	-0.171437	0.0705364	0.352607	0.190488	0.320296	0.658336	0.354366	0.0119473	-0.00113467	0.0128255	0.445968	0.920182	0.744675	0.783054	0.955436	0.84887	-0.010873	-0.00352907	0.0107459	0.651188	0.933836	0.894007	0.886796	0.967142	0.932798	-0.0138486	0.959664	-0.0518399	0.0120408	0.684078	0.0420205	0.306685	0.820724	0.139308	0.0329408	-0.00222607	-0.0122514	0.430411	0.928759	0.725508	0.630471	0.971129	0.808166	-0.0104644	0.0912309	0.014831	0.499624	0.910467	0.78854	0.898509	0.957577	0.879903	-0.0117704	-0.0380786	0.0163222	0.842088	0.901722	0.971668	0.969418	0.954844	0.985814	-0.0150515	-0.0183691	0.0121588	0.897096	0.927989	0.984824	0.997649	0.966661	0.994467	-0.0152631	-0.224613	-0.0359936	0.0340523	0.77813	0.104377	0.132838	0.885166	0.192001	0.0193089	0.00624823	0.0155191	0.959367	0.910554	0.993644	0.988682	0.961424	0.996102	-0.015285	0.0398654	0.0302532	0.741151	0.826779	0.941913	0.920953	0.918194	0.967722	-0.0144502	-0.0615405	-0.0102265	0.604174	0.939735	0.86939	0.831844	0.977412	0.919755	-0.0132006	0.288035	0.0314239	0.147379	0.805309	0.346907	0.352432	0.900565	0.490394	0.00101967	-0.0944235	-0.0222191	0.40582	0.867137	0.70532	0.807588	0.935333	0.826721	-0.0100224	-0.174723	0.342646	-0.0242278	0.116775	0.0831788	0.0133185	0.849653	0.38535	0.221151	0.0455523	0.354566	0.0836358	0.925087	0.584304	0.376748	0.109678	0.00797701	0.032229	-0.0476528	-0.0083433	0.663779	0.950201	0.90746	0.850246	0.977407	0.943495	-0.0139762	0.775495	0.0492383	0.00242492	0.691625	0.0098705	0.0246118	0.828235	0.0350045	0.0546643	-0.225428	-0.0532069	0.0444828	0.681366	0.131448	0.129119	0.824207	0.213912	0.0159462	-0.732901	9.56534	20.4692	-0.0512993	0.0353112	0.0229077	0.00714804	0.306579	0.394795	0.684628	0.789287	0.861856	0.0264121	0.583609	0.685724	0.0319821	0.618927	0.844942	0.826518	0.884056	0.924253	0.0603571	0.694789	0.801049	0.0401278	-0.00711493	-0.00965551	-0.303516	-0.0477033	0.206408	0.723163	0.447726	0.537265	0.856934	0.590687	-0.00293071	0.172804	0.0201114	0.494303	0.875895	0.789199	0.757539	0.93639	0.859892	-0.0117835	0.403213	0.035935	0.0709709	0.777544	0.194216	0.220271	0.882938	0.318077	0.00997254	-0.000405554	0.0107639	0.796445	0.933097	0.964025	0.948757	0.962578	0.980887	-0.0149272
O95503	CBX6	ENSG00000183741	-0.000695854	-0.0278931	0.725496	0.772302	0.88755	0.926603	0.875239	0.932731	-0.0135229	0.000697373	-0.0341773	0.913393	0.724846	0.938619	0.996503	0.849706	0.970523	-0.0143955	-0.254818	0.0229929	0.755075	0.85996	0.952253	0.918513	0.944561	0.96881	-0.017121	0.0013026	-0.0364359	0.241548	0.70282	0.472497	0.622112	0.833323	0.660555	-0.00376837	8.36267016010699e-05	-0.0271849	0.988543	0.778451	0.959946	0.996773	0.87842	0.974326	-0.0149765	0.407468	-0.0598047	0.157256	0.537028	0.345948	0.521059	0.718213	0.508585	0.00106222	0.00355806	0.0819574	0.0799823	0.404437	0.201166	0.20726	0.685833	0.334564	0.00943272	-0.243926	0.041546	0.0115901	0.655948	0.0382492	0.516557	0.815737	0.173378	0.0346012	-0.0270302	0.0335548	0.844979	0.725651	0.919206	0.969418	0.856629	0.959842	-0.0141784	0.180329	0.0452525	0.0829878	0.644245	0.219371	0.785468	0.808894	0.450404	0.00810135	-0.250421	-0.0867971	0.00139538	0.353538	0.00561169	0.0156428	0.563842	0.0229702	0.0624353	0.0886388	0.00545467	0.33277	0.957725	0.58963	0.718968	0.983846	0.733382	-0.00716594	0.157581	0.0364355	0.0789751	0.72142	0.200633	0.397402	0.864182	0.378971	0.00940003	0.0310325	-0.0206963	0.726655	0.837934	0.888033	0.889949	0.927914	0.932205	-0.0135313	0.335608	-0.0107	0.0231186	0.909546	0.0708561	0.117485	0.953622	0.161969	0.0251359	-0.0276134	-0.0423774	0.746247	0.67148	0.892949	0.94167	0.824237	0.93877	-0.0137228	-0.0483049	0.291619	-0.0424407	0.048354	0.525363	0.00487681	0.661435	0.629408	0.768646	0.017751	0.794888	0.0470856	0.811455	0.783615	0.849341	0.0564466	-0.0113696	0.0463753	0.0321189	-0.0219687	0.696219	0.826571	0.871813	0.867098	0.916902	0.921819	-0.0133464	0.524292	-0.00588039	0.00647216	0.949997	0.0227783	0.0460322	0.975187	0.0638231	0.042328	-0.267133	-0.106584	0.00131796	0.262356	0.00530468	0.0105273	0.468758	0.0190485	0.0637216	-0.600383	26.6557	48.1009	-0.08242	0.00500072	-0.0300087	0.00323374	9.6193103401004e-05	0.00699268	0.382409	0.957505	0.755481	0.012122	0.000458263	0.0245954	0.0175527	0.0511216	0.595655	0.587923	0.975869	0.865917	0.0332729	0.00781369	0.110194	0.0516481	0.099335	0.0415036	-0.198385	-0.0701567	0.271446	0.488474	0.512874	0.608789	0.695478	0.649097	-0.00504527	0.299136	-0.0134013	0.113427	0.888826	0.267556	0.401481	0.942517	0.437991	0.00504307	0.392302	-0.00675213	0.0186988	0.943095	0.0586542	0.0985259	0.97178	0.135524	0.0281809	0.00165527	-0.0354228	0.157853	0.709965	0.345591	0.555664	0.839781	0.550899	0.00108735
Q14315	FLNC	ENSG00000128591	0.00306492	0.298589	0.367818	0.0726167	0.104268	0.780667	0.199464	0.255949	0.0193247	0.0256219	0.250486	0.0188481	0.127029	0.00983231	0.85313	0.294204	0.0681119	0.054311	-2.24139	0.450897	0.124263	0.0533849	0.136608	0.424806	0.278176	0.285255	0.0178485	-0.00203412	0.324485	0.287836	0.0500457	0.0883098	0.664847	0.158693	0.230909	0.021996	-0.00267269	0.31996	0.789828	0.0561339	0.142083	0.939554	0.167405	0.298421	0.0148738	0.350993	0.294494	0.479902	0.0803804	0.121941	0.785831	0.214866	0.266743	0.0169597	-0.00632662	0.3239	0.0738284	0.0598225	0.0104533	0.195356	0.274796	0.038577	0.0538231	-0.142953	0.412662	0.400877	0.0140137	0.0364809	0.875565	0.0861819	0.168606	0.0353094	-0.174469	0.403049	0.468307	0.0164848	0.039925	0.858478	0.0928978	0.167325	0.0339592	-0.379177	0.205773	0.0353461	0.225289	0.0292358	0.658675	0.442669	0.140837	0.0386151	0.208015	0.363395	0.128387	0.0296581	0.0490894	0.310254	0.111801	0.110965	0.0306247	0.140354	0.377994	0.372593	0.0342912	0.10511	0.744271	0.15266	0.255949	0.0192034	0.175913	0.394927	0.255756	0.0269989	0.0819213	0.634584	0.142546	0.215371	0.0229572	0.252464	0.412846	0.0964466	0.0177265	0.0391364	0.356556	0.111862	0.122137	0.0339981	0.305817	0.337871	0.232053	0.0413519	0.076491	0.459009	0.148559	0.171599	0.0239876	0.125435	0.359176	0.392278	0.0377265	0.110116	0.799249	0.143601	0.267463	0.0186441	0.207374	-0.164427	0.357201	0.251165	0.111509	0.362299	0.0322	0.157438	0.0445951	0.146363	0.404364	0.579766	0.125044	0.33811	0.133259	0.252346	0.032301	0.0144169	0.186747	0.384569	0.185614	0.0262759	0.065986	0.468984	0.132564	0.169609	0.0264046	0.428796	0.340752	0.200517	0.040503	0.0698538	0.403574	0.141274	0.146259	0.0255444	0.176394	0.366612	0.225511	0.031476	0.0760629	0.39707	0.115114	0.141171	0.024257	0.775147	1.05692	57.5795	0.381594	0.298181	0.29956	0.0282712	0.930376	0.062172	0.0217085	0.0833208	0.0764342	0.0142086	0.221149	0.038731	0.0871725	0.975329	0.637205	0.0889058	0.216909	0.206917	0.0375204	0.35833	0.144173	0.0493099	0.00804014	0.0346789	0.410211	0.39433	0.18576	0.0245783	0.0660244	0.514256	0.109356	0.171017	0.0263958	-0.0191016	0.316993	0.953372	0.0587166	0.158724	0.982239	0.190477	0.315651	0.0130652	0.291335	0.338037	0.314301	0.0428809	0.0956469	0.53984	0.152702	0.192892	0.020785	-0.00183231	0.322047	0.36442	0.0519887	0.103028	0.750808	0.163435	0.258541	0.0196558
Q9NV31	IMP3	ENSG00000177971	0.000290278	0.188652	0.85222	0.013892	0.0421867	0.962799	0.0651499	0.142792	0.0328821	-0.00273651	0.197733	0.587012	0.0104336	0.0370193	0.996503	0.0568332	0.155063	0.0348243	0.945046	0.110446	0.140604	0.279408	0.0198922	0.451981	0.597447	0.0819141	0.0513607	-6.99126e-05	0.190642	0.936479	0.0126129	0.0440054	0.982952	0.0624098	0.144456	0.0325007	0.00448202	0.204242	0.325232	0.00758975	0.0225636	0.718563	0.0427595	0.0918236	0.0427941	0.152633	0.180216	0.501634	0.0198438	0.0342236	0.800095	0.0829851	0.121934	0.0359895	-0.00364254	0.113518	0.0254308	0.149476	0.00906981	0.0924543	0.424157	0.0346636	0.0559034	-0.0427692	0.163463	0.586868	0.0349448	0.0959249	0.923048	0.149578	0.287961	0.020741	-0.0930163	0.159319	0.402651	0.0395461	0.0782738	0.829132	0.158842	0.24184	0.0238235	-0.118625	0.169489	0.153678	0.032256	0.018504	0.853237	0.138239	0.106343	0.0454087	0.0457657	0.200459	0.465868	0.00943734	0.032872	0.669089	0.0510105	0.0826358	0.036587	-0.0271496	0.178931	0.706333	0.0288997	0.0399755	0.912304	0.138303	0.133938	0.0336828	0.00362354	0.192087	0.959263	0.019359	0.0428718	0.989189	0.116927	0.140018	0.0326423	-0.0132523	0.185535	0.849415	0.0210044	0.0421583	0.941843	0.123375	0.129014	0.0328921	-0.0804634	0.185318	0.492385	0.0150912	0.0338846	0.702342	0.0757483	0.0954155	0.0361372	0.0229292	0.198721	0.732519	0.0124203	0.0405462	0.937503	0.0693671	0.144098	0.033728	0.0354835	-0.0466176	0.197905	0.198537	0.552958	0.570949	0.0103253	0.0150763	0.0360306	0.0226629	0.810841	0.751407	0.0581711	0.0765612	0.116182	0.0667358	0.0354952	0.0427284	-0.0124577	0.18682	0.847296	0.0190889	0.0422017	0.942296	0.109623	0.12296	0.0331283	-0.00298136	0.191087	0.984512	0.0128452	0.0429864	0.99361	0.0653597	0.102129	0.032852	0.0520464	0.205507	0.434686	0.00884149	0.0316505	0.610902	0.0492015	0.0715238	0.0374314	0.265567	0.623988	10.0135	0.212938	0.212322	0.211944	0.101503	0.909805	0.478836	0.00566276	0.00723804	0.0069576	0.0111897	0.0264555	0.0207007	0.220723	0.967	0.870778	0.0352249	0.0408375	0.040165	0.0313945	0.0886902	0.0994355	0.052824	0.0404112	0.044082	0.0675952	0.203777	0.63429	0.0117207	0.0383782	0.858281	0.0675352	0.11953	0.0345508	-0.112775	0.183714	0.449515	0.0167385	0.0322664	0.725158	0.0843812	0.111193	0.0371438	-0.0592824	0.18722	0.654641	0.0147942	0.038886	0.81215	0.0755379	0.101472	0.0343541	-0.000575908	0.191142	0.533455	0.0122415	0.0363373	0.847855	0.0616466	0.131215	0.0353684
P78310	CXADR	ENSG00000154639	-0.00274646	0.318887	0.216083	0.00357922	0.00999683	0.675138	0.0262794	0.0578945	0.0540695	-0.00387347	0.311584	0.590549	0.00485262	0.0186344	0.996503	0.0338893	0.101005	0.0449633	1.68566	0.167431	0.06014	0.239677	0.00375652	0.295309	0.556733	0.0284765	0.0794277	0.00119007	0.297375	0.341311	0.00637927	0.0145493	0.712984	0.0391304	0.0682135	0.0489606	0.0055523	0.317774	0.394814	0.00382939	0.0133045	0.771646	0.0266231	0.066367	0.050662	-0.604755	0.342123	0.0609187	0.00189849	0.00369679	0.39317	0.016863	0.0324399	0.0684364	-0.00850822	0.129816	0.000173337	0.226812	7.15245199868357e-05	0.00243872	0.516784	0.000875524	0.124191	0.0732284	0.241403	0.510657	0.0277331	0.0681865	0.899502	0.130041	0.24027	0.0259093	-0.181631	0.237905	0.247443	0.0295519	0.0432938	0.744547	0.132723	0.174713	0.0327452	-0.0174816	0.262242	0.882619	0.0206646	0.0570446	0.997649	0.105169	0.209392	0.0286	-0.0610681	0.288073	0.495963	0.00906823	0.0170754	0.691723	0.0497234	0.0509819	0.0462462	-0.144697	0.239664	0.158444	0.0389558	0.00794053	0.551913	0.164783	0.0470687	0.0574149	-0.149235	0.236225	0.13931	0.0418652	0.00719455	0.503546	0.181046	0.042227	0.0588445	-0.167714	0.23845	0.0908933	0.0355387	0.00513241	0.349303	0.163783	0.0305414	0.0637221	-0.182687	0.289577	0.274695	0.00784113	0.0118395	0.508095	0.0505252	0.0453163	0.0516044	0.00569319	0.306234	0.952531	0.00700792	0.0201875	0.992429	0.0487223	0.0935381	0.0441191	-0.00208347	-0.15354	0.303987	0.286009	0.980512	0.189787	0.00587204	0.013669	0.0202174	0.00587089	0.994391	0.398455	0.0401022	0.0717903	0.0786694	0.0263491	0.0440972	0.0627199	-0.174077	0.242575	0.057281	0.0301169	0.00329575	0.255665	0.143153	0.0218532	0.0706052	-0.117689	0.298207	0.590589	0.00651087	0.0174889	0.767975	0.0418962	0.0525824	0.0462433	-0.011458	0.301237	0.904065	0.00726216	0.0200765	0.947361	0.0434336	0.0509766	0.0442008	0.125964	-0.528818	34.6808	0.314668	0.327785	0.330251	0.587491	0.946371	0.0842009	0.00451425	0.0037547	0.00301388	0.0174463	0.0138839	0.00311501	0.743168	0.981046	0.652855	0.0299671	0.0267047	0.0226705	0.0438515	0.0598393	0.0309556	0.0462793	0.0500295	0.0719557	-0.304938	0.247836	0.130603	0.0296311	0.00642212	0.445927	0.123115	0.0400682	0.0609427	-0.52711	0.269187	0.0121549	0.0120053	0.000861236	0.165201	0.0673415	0.00985509	0.0897428	-0.269711	0.286076	0.151835	0.00861156	0.00721381	0.350604	0.0537283	0.0304145	0.0592487	0.00111141	0.298757	0.39977	0.0061715	0.0160573	0.773441	0.0385469	0.0752134	0.0475053
Q96S06	LMF1	ENSG00000103227	0.00151958	0.114665	0.515118	0.313199	0.439867	0.862104	0.518499	0.619346	-0.00263583	0.0160733	0.081915	0.031909	0.466643	0.0539785	0.919353	0.66277	0.196572	0.0292078	3.19142	-0.170981	0.000904522	0.254623	0.00235144	0.0467392	0.57439	0.0218037	0.0871654	-0.000480031	0.124547	0.715013	0.272029	0.51582	0.913256	0.478078	0.696173	-0.00513454	0.012307	0.151193	0.0723447	0.182023	0.105691	0.447098	0.367634	0.245225	0.0194179	-0.295969	0.144318	0.384584	0.209531	0.372286	0.719027	0.406536	0.532214	-6.60564e-05	-0.000715318	0.0603951	0.770501	0.612382	0.794889	0.875199	0.816932	0.858102	-0.0118962	0.0436934	0.0686762	0.709585	0.54917	0.773791	0.95081	0.744356	0.871122	-0.0114742	-0.0274596	0.0691037	0.868488	0.547087	0.81824	0.975664	0.74152	0.902811	-0.0123505	0.00677977	0.172136	0.956309	0.143641	0.333047	0.998483	0.339603	0.567496	0.00165975	0.157889	0.158704	0.0919185	0.162769	0.130769	0.25132	0.347803	0.225879	0.015902	-0.034661	0.109589	0.748365	0.368541	0.516701	0.92318	0.599665	0.675725	-0.00512222	-0.0807112	0.0891422	0.44747	0.46394	0.407271	0.775393	0.691007	0.585803	-0.00144889	-0.114239	0.0815188	0.273938	0.492867	0.298375	0.588239	0.71361	0.465994	0.00333315	-0.23009	0.109533	0.18936	0.331093	0.22918	0.411137	0.544815	0.364987	0.00737057	-0.0265181	0.115145	0.792141	0.329202	0.53111	0.949452	0.554582	0.696247	-0.00558983	0.00947597	-0.138614	0.125572	0.068978	0.915915	0.261988	0.273483	0.56906	0.546882	0.348236	0.974453	0.480615	0.486611	0.740593	0.68252	0.470482	-0.00604618	0.000977754	-0.159126	0.0672987	0.0992194	0.565545	0.140546	0.342229	0.755567	0.281603	0.0149246	-0.316445	0.1072	0.167902	0.343473	0.211739	0.363373	0.547797	0.328474	0.00864574	0.198139	0.178096	0.0459345	0.122039	0.0744491	0.132338	0.287159	0.138833	0.0245814	0.527778	6.87193	12.1089	0.16691	0.117005	0.107965	0.0293524	0.406455	0.569441	0.140649	0.318157	0.355184	0.050766	0.463372	0.556691	0.0895467	0.700615	0.900537	0.310021	0.518229	0.563104	0.100327	0.59319	0.706807	0.0303546	-0.00349114	-0.00637213	0.0165641	0.126864	0.938074	0.290917	0.548286	0.980471	0.512438	0.676779	-0.0060862	-0.444842	0.094095	0.0452587	0.40305	0.0735214	0.269147	0.614746	0.19082	0.024771	-0.31969	0.1021	0.106099	0.366188	0.148275	0.279815	0.574535	0.264193	0.0141067	-0.00102089	0.124641	0.461343	0.270795	0.420022	0.810014	0.478085	0.618188	-0.001938
Q5SQI0	ATAT1	ENSG00000137343	0.000562015	-0.144446	0.672196	0.0267374	0.0844539	0.913127	0.102884	0.225094	0.0224994	0.00672348	-0.158615	0.115995	0.0149773	0.0267365	0.973209	0.0722521	0.127201	0.0396442	-0.127024	-0.14563	0.821248	0.10654	0.0949345	0.939612	0.38151	0.221935	0.0242677	0.000943289	-0.14294	0.205842	0.026896	0.0422668	0.586145	0.105604	0.141084	0.0331051	-0.00262754	-0.14206	0.499712	0.0291668	0.0843267	0.820617	0.108206	0.213107	0.0228717	0.104287	-0.147889	0.590385	0.0249485	0.0798893	0.84213	0.097128	0.207208	0.0233346	0.00380353	-0.0595833	0.00566389	0.36607	0.00516253	0.0305755	0.653914	0.0224271	0.0641159	-0.207702	-0.104338	0.00151464	0.0979619	0.00154276	0.450482	0.275549	0.0322754	0.0814786	0.0267649	-0.109595	0.776643	0.0947449	0.23112	0.955727	0.267703	0.451143	0.00729866	0.167351	-0.117112	0.0173682	0.0773693	0.00506193	0.588444	0.233986	0.0526238	0.0644014	-0.0474332	-0.151174	0.375151	0.0211881	0.0622583	0.586638	0.0891377	0.131857	0.0270741	0.0311235	-0.127589	0.612358	0.0667926	0.0812232	0.871956	0.228176	0.216408	0.0230858	0.077362	-0.107096	0.199465	0.121589	0.0404377	0.577799	0.334815	0.134804	0.0335119	0.00663289	-0.13837	0.911259	0.0430332	0.0918207	0.969909	0.182131	0.216095	0.0212409	0.128416	-0.13258	0.197748	0.0398607	0.0401819	0.419848	0.145503	0.108028	0.0336062	0.00263797	-0.141042	0.963201	0.0366949	0.0906117	0.993113	0.142	0.238137	0.0216057	0.00202728	0.0818301	-0.141522	-0.136271	0.968287	0.242152	0.0309584	0.0484341	0.0906366	0.0294499	0.989451	0.458397	0.121629	0.157385	0.209522	0.0795909	0.0216016	0.0388021	0.0307214	-0.130995	0.577101	0.0527013	0.0776007	0.798984	0.19964	0.188309	0.0239542	-0.00505625	-0.142167	0.969178	0.0293624	0.0906406	0.984473	0.1153	0.176639	0.0216009	-0.0238845	-0.148448	0.67421	0.0261439	0.0830091	0.799569	0.101936	0.151182	0.0229341	0.0589666	3.91482	13.0284	-0.137085	-0.153439	-0.158284	0.671078	0.403635	0.278958	0.037199	0.0218753	0.0173568	0.0828581	0.0412345	0.0324923	0.802137	0.699489	0.787849	0.12827	0.0885097	0.0764769	0.146721	0.118612	0.129742	0.0229617	0.0337337	0.0373244	-0.0192244	-0.145467	0.873894	0.0342045	0.0895689	0.959891	0.134794	0.208194	0.0217813	0.0343242	-0.139611	0.78727	0.0328088	0.0874528	0.915577	0.131644	0.214986	0.0221438	0.0875518	-0.135962	0.437793	0.0368843	0.067051	0.653938	0.138365	0.149251	0.0261629	0.000904755	-0.141872	0.25034	0.0281661	0.048621	0.662027	0.109821	0.157926	0.0310034
Q02413	DSG1	ENSG00000134760	0.00620716	-0.265607	0.0432299	0.074848	0.0410996	0.41433	0.203781	0.140715	0.0332704	0.0123833	-0.258685	0.214748	0.0877732	0.147602	0.973209	0.230364	0.354676	0.014067	2.15664	-0.558362	0.0885993	0.00625378	0.0233213	0.35866	0.103681	0.0905195	0.0486384	0.00260671	-0.231442	0.132888	0.12118	0.104236	0.485766	0.282731	0.257556	0.0194786	0.020042	-0.183069	0.0262725	0.218005	0.0281355	0.323104	0.413322	0.104985	0.0394876	0.225095	-0.241155	0.617953	0.114755	0.282079	0.855176	0.271309	0.447572	0.00419397	-0.000405357	-0.257413	0.902024	0.109435	0.26173	0.95051	0.370571	0.400953	0.00538257	-0.0540979	-0.250409	0.731296	0.105363	0.248571	0.952251	0.287671	0.485625	0.00617771	-0.710429	-0.274074	0.00112816	0.0654108	0.00128692	0.212535	0.215911	0.0246438	0.084057	-0.0262378	-0.283807	0.873193	0.0701382	0.18933	0.997649	0.21942	0.413601	0.0103635	-0.203525	-0.270243	0.101069	0.0736093	0.0828953	0.267624	0.205758	0.162282	0.0227795	-0.317779	-0.361462	0.0249868	0.0236263	0.0256616	0.270306	0.12389	0.100308	0.0402502	-0.20283	-0.314498	0.148331	0.0511997	0.111985	0.517669	0.20322	0.264968	0.018247	-0.248988	-0.319367	0.0706978	0.0423382	0.062016	0.31204	0.180974	0.166903	0.0271325	-0.231575	-0.240909	0.319313	0.108658	0.194271	0.552553	0.27161	0.324865	0.00989098	-0.202475	-0.295507	0.126312	0.0572889	0.0959816	0.583079	0.188218	0.24581	0.020732	-0.16507	0.00189405	-0.260465	-0.231424	0.162562	0.990785	0.0844834	0.152367	0.116562	0.325846	0.479361	0.995398	0.233698	0.331703	0.247545	0.447994	0.0177782	0.00201458	-0.266239	-0.323998	0.0363197	0.0366424	0.0343918	0.200496	0.161071	0.107243	0.036191	-0.665146	-0.264352	0.027441	0.0751254	0.0270174	0.116448	0.209257	0.0723336	0.0397905	-0.146712	-0.269683	0.266122	0.080109	0.166768	0.441405	0.216989	0.254972	0.0123085	0.165888	11.3542	33.1522	-0.215922	-0.216017	-0.2303	0.607582	0.299783	0.238404	0.156388	0.164001	0.135688	0.271768	0.189959	0.162191	0.756767	0.611446	0.760848	0.333031	0.339503	0.301426	0.370611	0.324611	0.338227	0.00480205	0.0103937	0.0128344	-0.467898	-0.316233	0.0951005	0.0453154	0.0766305	0.392029	0.160631	0.187131	0.0241446	-0.495203	-0.262535	0.0925286	0.0803458	0.0749575	0.368397	0.230703	0.192957	0.0244785	-0.440879	-0.259391	0.0916892	0.0834872	0.0744087	0.255026	0.230983	0.16108	0.0245896	0.00203612	-0.227962	0.266804	0.128239	0.174394	0.675516	0.294233	0.362101	0.0116236
Q8N8Q8	COX18	ENSG00000163626	0.00144499	-0.183019	0.340925	0.0140803	0.0400524	0.766529	0.0657536	0.138356	0.0336542	0.00543402	-0.188146	0.267939	0.0121152	0.034104	0.975486	0.0625939	0.147656	0.0360415	-0.285186	-0.143709	0.652159	0.156292	0.104526	0.867901	0.455744	0.236999	0.0225741	0.00127409	-0.177824	0.134387	0.0159216	0.020128	0.487956	0.0732015	0.085095	0.0441628	-0.00230607	-0.181268	0.605749	0.0155626	0.0516874	0.867807	0.070975	0.155163	0.0303165	0.133767	-0.182812	0.546086	0.0155348	0.0525897	0.819049	0.070158	0.15942	0.029597	0.00124128	-0.120318	0.435378	0.121035	0.137859	0.634431	0.386464	0.256213	0.0152194	-0.155785	-0.132343	0.0393706	0.0725844	0.0222203	0.640208	0.232342	0.131579	0.0426962	-0.162997	-0.141976	0.128593	0.0562582	0.0587003	0.621453	0.197304	0.207601	0.028169	0.0645053	-0.185737	0.424473	0.0162358	0.0249639	0.965035	0.0904801	0.128187	0.0409666	0.0701569	-0.158536	0.251041	0.0339747	0.0325939	0.463221	0.121999	0.0820317	0.0367129	0.0971587	-0.132372	0.165386	0.0939405	0.0240364	0.560436	0.275812	0.0962454	0.0412158	0.100895	-0.129762	0.143143	0.100609	0.0215282	0.508625	0.298952	0.0875726	0.04284	0.0881175	-0.140744	0.19413	0.0697437	0.0270902	0.501799	0.243425	0.0951544	0.03945	0.121692	-0.165949	0.286484	0.0250449	0.0357013	0.519559	0.107232	0.0987511	0.0353624	0.0395403	-0.158953	0.544563	0.0389378	0.05632	0.874216	0.145927	0.177921	0.0287925	0.059654	0.0414796	-0.160648	-0.165521	0.304699	0.606031	0.0312908	0.037616	0.0399063	0.0600473	0.633855	0.776927	0.122313	0.135453	0.124339	0.132839	0.0339662	0.0280423	0.0433189	-0.156468	0.491029	0.042757	0.0533717	0.745884	0.176701	0.145207	0.0296018	-0.030942	-0.17347	0.83597	0.0200767	0.0662754	0.916671	0.0881091	0.141081	0.0263385	0.142155	-0.132888	0.0270483	0.0748074	0.00582415	0.091309	0.207086	0.0203648	0.0623645	0.51264	-4.02032	-2.73305	-0.129968	-0.182648	-0.177143	0.000966041	0.454773	0.843393	0.0707583	0.0175054	0.0207628	0.000286094	0.0518417	0.0672933	0.00711994	0.732381	0.967999	0.196032	0.0765204	0.0863143	0.00202733	0.137179	0.202687	0.105163	0.0302713	0.0263106	0.219102	-0.131222	0.111483	0.0902012	0.0189896	0.417197	0.246712	0.0771961	0.0450252	0.152649	-0.161657	0.292371	0.0298541	0.0388166	0.608077	0.124645	0.125314	0.0343808	0.106715	-0.164607	0.407544	0.0270496	0.0479917	0.625032	0.113242	0.117567	0.0311991	0.00154347	-0.176747	0.0851756	0.0162353	0.0140078	0.422813	0.0748667	0.0686091	0.0495196
Q8N3R9	MPP5	ENSG00000072415	0.000923822	-0.0212985	0.478087	0.736518	0.753744	0.838859	0.856032	0.850376	-0.010978	0.00199619	-0.0206729	0.635783	0.745909	0.867012	0.996503	0.863556	0.936435	-0.0131579	0.70649	-0.0637451	0.190472	0.457959	0.422461	0.514048	0.73899	0.588633	-0.00233495	3.52676253200312e-05	-0.014408	0.961627	0.819375	0.973296	0.989142	0.903056	0.985227	-0.0150778	0.0142343	0.0153801	0.000133091	0.797862	0.000644849	0.0934539	0.889435	0.0107125	0.0945152	-0.145992	-0.00555879	0.442185	0.930797	0.721401	0.760176	0.965969	0.815827	-0.0102961	-0.00314165	-0.0679123	0.0221436	0.304856	0.0666983	0.0835143	0.596791	0.15251	0.0262425	0.0129283	-0.0262952	0.845567	0.685126	0.90551	0.97107	0.833635	0.948747	-0.0139424	-0.173758	-0.0313164	0.0622046	0.624794	0.161096	0.507433	0.795304	0.370881	0.0128382	-0.0308335	-0.025403	0.658588	0.700719	0.865181	0.984776	0.843571	0.93565	-0.0132264	0.0182353	-0.0114349	0.728538	0.857901	0.9134	0.852352	0.929994	0.937043	-0.0139706	-0.0386501	-0.0318788	0.521156	0.638391	0.789215	0.832198	0.810583	0.868485	-0.0116935	-0.0304116	-0.0286729	0.608137	0.673007	0.850377	0.866332	0.837698	0.911996	-0.0128559	-0.0659219	-0.0401258	0.257729	0.544946	0.510153	0.571875	0.755442	0.659264	-0.00492503	-0.279534	-0.0334214	0.00379391	0.585011	0.0144634	0.044034	0.764706	0.0520089	0.0486791	0.0159234	-0.0133395	0.774665	0.837679	0.918345	0.946778	0.920269	0.953751	-0.0141636	-0.0353526	-0.00649652	-0.0251697	-0.0160784	0.475678	0.924498	0.690144	0.811253	0.741255	0.971381	0.765644	0.962339	0.829623	0.899338	0.82882	0.979881	-0.0108008	-0.0151643	-0.14452	-0.0698415	0.00626135	0.272604	0.0224775	0.0792875	0.51206	0.0801279	0.0425253	-0.385174	-0.0387294	0.00206069	0.523262	0.00815027	0.0225131	0.710687	0.0305159	0.0574668	-0.0186232	-0.0236365	0.736233	0.713386	0.903935	0.8406	0.843698	0.925625	-0.013915	0.0138605	8.30419	24.9147	-0.0174003	-0.0026277	-0.0130407	0.91831	0.0684303	0.0329482	0.784153	0.967286	0.837176	0.951872	0.184307	0.0994961	0.956427	0.307757	0.613889	0.887876	0.981366	0.908833	0.962211	0.317766	0.253445	-0.0147276	0.0108606	0.0203429	-0.127457	-0.0421659	0.278388	0.522961	0.530573	0.615769	0.723003	0.663541	-0.00557408	-0.421152	-0.046649	0.00049515	0.438822	0.00216715	0.0536969	0.646843	0.0180768	0.0766262	-0.381866	-0.0444442	0.000370335	0.459056	0.00165068	0.0096965	0.65796	0.0109535	0.0805151	0.000449791	-0.0148414	0.560563	0.813759	0.822072	0.86011	0.89862	0.901559	-0.0124238
Q86WU2	LDHD	ENSG00000166816	0.000967727	0.191633	0.665798	0.0803623	0.173166	0.910325	0.213452	0.351115	0.0116412	-0.00715143	0.216698	0.323034	0.0491973	0.116478	0.981996	0.156492	0.310228	0.0176526	-0.284769	0.235254	0.748577	0.0990391	0.184057	0.915787	0.367778	0.346407	0.0125586	-0.00248837	0.20332	0.0468791	0.0590109	0.0265821	0.306586	0.17701	0.102917	0.0400323	-0.000766392	0.20351	0.906785	0.0626433	0.165915	0.975003	0.180169	0.328177	0.0124841	-0.296667	0.21781	0.363519	0.0492846	0.125644	0.704869	0.154808	0.272279	0.0165071	-0.00643589	0.0631914	0.00559074	0.570064	0.00849323	0.0302613	0.791969	0.0328996	0.0568643	0.179548	0.14396	0.109708	0.188487	0.110917	0.743414	0.412765	0.312217	0.0185338	0.175155	0.154667	0.270782	0.160303	0.217938	0.758623	0.369496	0.436328	0.00820212	-0.062477	0.179877	0.60253	0.11502	0.203467	0.984776	0.297426	0.431516	0.00925799	0.172003	0.235218	0.055226	0.031366	0.0300602	0.18054	0.115698	0.0772405	0.0379114	-0.00646843	0.195053	0.950246	0.0966038	0.189794	0.987979	0.280725	0.369261	0.0102461	-0.0281898	0.185508	0.782301	0.114156	0.183015	0.936965	0.322983	0.358692	0.0107998	0.0431449	0.213993	0.667268	0.063089	0.173318	0.860546	0.229683	0.326993	0.0116279	-0.0412781	0.19515	0.806709	0.0741221	0.184536	0.905453	0.213951	0.313265	0.0106738	0.0227135	0.20663	0.813874	0.0690841	0.182941	0.953926	0.213272	0.366446	0.0108901	0.00553924	-0.035774	0.200262	0.181389	0.948673	0.763452	0.0696559	0.121904	0.187711	0.224741	0.985018	0.873875	0.205854	0.287771	0.338204	0.342725	0.0104953	0.00779039	0.0202475	0.206411	0.827682	0.0704691	0.183681	0.932878	0.237741	0.336867	0.0108282	-0.134069	0.192192	0.543471	0.0795126	0.156287	0.733876	0.217786	0.263228	0.0133019	0.141496	0.238001	0.138446	0.0330554	0.0624992	0.283723	0.119364	0.121292	0.0272237	0.251321	4.6028	-6.86489	0.219754	0.197754	0.190955	0.282542	0.562618	0.736944	0.0467735	0.0803877	0.089935	0.105355	0.198773	0.222244	0.458574	0.797164	0.945922	0.148858	0.211916	0.231244	0.176444	0.333693	0.408037	0.0193163	0.00969219	0.0079636	0.246725	0.24497	0.226099	0.0335815	0.0901545	0.560998	0.133061	0.208927	0.0216825	-0.0826743	0.193703	0.70006	0.0783338	0.174599	0.874679	0.227805	0.333648	0.0116055	-0.0776241	0.193955	0.683768	0.0774638	0.173072	0.831398	0.220685	0.293985	0.0117402	-0.0029958	0.201195	0.0230095	0.0604023	0.0144234	0.255783	0.180972	0.0697974	0.0490887
Q9UNI6	DUSP12	ENSG00000081721	0.000956701	0.0275672	0.595656	0.753176	0.805316	0.88594	0.864803	0.883785	-0.0120079	-0.00145678	0.0375223	0.802827	0.671056	0.899	0.996503	0.814846	0.9515	-0.0137227	0.713682	-0.071661	0.339657	0.547454	0.631928	0.664267	0.793942	0.754612	-0.00963382	-7.17003e-05	0.0336601	0.943707	0.70021	0.926575	0.984749	0.831284	0.960266	-0.0143039	0.0135893	0.0491126	0.00245399	0.502002	0.00955911	0.175014	0.687377	0.0533872	0.0555534	-0.198442	0.0470526	0.450334	0.595497	0.696852	0.766977	0.759013	0.796933	-0.00975812	-0.000559735	0.0277506	0.770966	0.766467	0.887205	0.875469	0.901919	0.924475	-0.0136214	0.107628	0.0320776	0.240911	0.719826	0.464201	0.81561	0.854177	0.669184	-0.00349275	-0.15535	0.0304047	0.230951	0.733945	0.450488	0.726856	0.860371	0.656044	-0.00302635	0.000351883	0.0209922	0.99709	0.818368	0.973057	0.999367	0.916217	0.989704	-0.015074	0.0249052	0.0390912	0.731937	0.658359	0.874524	0.855163	0.80793	0.907784	-0.0132923	-0.052887	0.011127	0.525821	0.905607	0.757914	0.833744	0.958075	0.849061	-0.0110638	-0.0274143	0.0217108	0.738444	0.817434	0.877092	0.920701	0.914665	0.927546	-0.013338	0.0358386	0.0471166	0.657248	0.608908	0.840296	0.855458	0.799185	0.902041	-0.0126701	-0.00166273	0.0335676	0.99023	0.701091	0.927507	0.995774	0.839607	0.95153	-0.0142097	0.145861	0.0854326	0.0565198	0.337496	0.146426	0.471741	0.562663	0.318859	0.0142985	0.0992975	-0.178361	0.0565057	-0.0100085	0.146673	0.0585269	0.515651	0.91332	0.315626	0.150542	0.45876	0.200827	0.712758	0.95654	0.478527	0.258224	0.002491	0.0139833	0.0814053	0.0667648	0.271897	0.459227	0.495705	0.570356	0.681919	0.643608	-0.00451486	0.214589	0.0491155	0.222174	0.570851	0.430037	0.430417	0.745687	0.547037	-0.0023041	-0.100771	0.0102458	0.186654	0.907852	0.378647	0.34967	0.95618	0.478591	-0.000328355	-0.433673	9.13884	43.6018	0.00243467	0.0522056	0.0415506	0.0191638	0.148642	0.00673957	0.977439	0.558502	0.632797	0.0578604	0.318431	0.0227759	0.0652077	0.445005	0.595655	0.990443	0.729681	0.785934	0.111061	0.459216	0.105468	0.0283862	0.00237344	0.042654	0.0214871	0.0418476	0.895241	0.648408	0.900722	0.967308	0.813334	0.935552	-0.013859	-0.0319735	0.0357289	0.85199	0.682622	0.892857	0.944157	0.82759	0.929187	-0.0137212	0.0622725	0.042089	0.68231	0.62936	0.835312	0.830033	0.792224	0.886014	-0.0126747	0.000347489	0.0331053	0.745609	0.70474	0.881094	0.926678	0.835776	0.934609	-0.0135127
Q96GM8	TOE1	ENSG00000132773	0.00118763	0.0912827	0.430313	0.213527	0.291209	0.815409	0.40493	0.484554	0.00370585	0.00290439	0.0911939	0.551224	0.217527	0.332946	0.996503	0.414348	0.561256	0.00165077	0.0424674	0.081261	0.946092	0.418165	0.572677	0.982734	0.710541	0.710351	-0.00784437	-0.00048463	0.0994389	0.567684	0.174358	0.343516	0.845498	0.358653	0.54061	0.00118062	0.00419054	0.108178	0.345577	0.14315	0.253233	0.732738	0.314652	0.431952	0.00593821	0.355104	0.0749255	0.104685	0.308666	0.106147	0.459165	0.513039	0.245034	0.0190552	0.00102283	0.145106	0.518648	0.0610764	0.170452	0.702146	0.277829	0.29753	0.0119739	-0.0626724	0.133271	0.408299	0.0732445	0.14906	0.876336	0.233584	0.365994	0.0140259	-0.0973193	0.128409	0.363434	0.08422	0.138789	0.813041	0.250523	0.34162	0.0151168	-0.0899052	0.081383	0.264472	0.286159	0.230368	0.900537	0.51594	0.462773	0.00734882	-0.00175936	0.098482	0.976908	0.184126	0.397744	0.987908	0.377038	0.50796	-0.00108428	0.124989	0.152152	0.0712839	0.0515117	0.0777401	0.412741	0.194371	0.209586	0.0237443	0.185171	0.179676	0.0062	0.0199393	0.00926504	0.129458	0.119574	0.0497658	0.0551751	0.103109	0.137537	0.125105	0.0732061	0.122192	0.406659	0.250307	0.260816	0.0169285	0.329222	0.120088	0.00318241	0.090991	0.00505132	0.0402306	0.243423	0.0244617	0.0639515	0.010821	0.0989403	0.86655	0.190842	0.414855	0.970649	0.401357	0.600852	-0.00174573	0.0251698	0.151217	0.100137	0.107928	0.661083	0.0523361	0.172594	0.15704	0.382078	0.101383	0.86658	0.187758	0.367076	0.337877	0.541996	0.192262	-0.000468276	0.0200552	0.0676422	0.119426	0.274842	0.114681	0.231269	0.571843	0.315361	0.393462	0.00728878	0.323306	0.112364	0.0267873	0.117521	0.0358871	0.114375	0.278874	0.0896259	0.0355549	-0.0711136	0.0759216	0.265455	0.306843	0.225801	0.440874	0.51714	0.321728	0.00765694	-0.0630049	15.3245	25.835	0.0902641	0.0875551	0.0673376	0.68705	0.00300047	0.0538677	0.220652	0.224112	0.35647	0.387858	0.00806897	0.103866	0.81422	0.101204	0.637205	0.415585	0.415915	0.564162	0.491037	0.0424281	0.25939	-0.000701199	0.0580509	0.0196847	0.00893561	0.0970681	0.947778	0.207077	0.419872	0.983296	0.421466	0.566402	-0.00193244	0.0785545	0.100656	0.583284	0.169236	0.361782	0.807688	0.363306	0.529243	0.000378017	0.280676	0.114457	0.025925	0.111322	0.0348829	0.119407	0.277677	0.0939454	0.0359792	-0.000543515	0.0989797	0.543492	0.176169	0.33626	0.853754	0.363055	0.541275	0.00151117
O14733	MAP2K7	ENSG00000076984	-0.000182287	-0.00604823	0.886683	0.922565	0.983092	0.972046	0.96101	0.989755	-0.0151183	0.00162129	-0.0114939	0.695118	0.854356	0.919472	0.996503	0.925464	0.960638	-0.014074	-0.026551	0.0436549	0.959612	0.602043	0.829028	0.986084	0.828046	0.891402	-0.0145845	-0.000298373	-0.00599373	0.678436	0.922889	0.912035	0.897748	0.956823	0.951196	-0.0140552	0.000136438	-0.00377685	0.97105	0.95171	0.997203	0.993733	0.975581	0.998077	-0.0155806	0.155064	-0.0176655	0.405438	0.77848	0.701691	0.730353	0.879091	0.800925	-0.00986563	-0.00145664	-0.0206865	0.284116	0.753775	0.56211	0.485958	0.894261	0.680561	-0.00647466	0.00355353	-0.00131899	0.956549	0.983481	0.998329	0.992015	0.99144	0.999126	-0.0154775	0.0578851	0.000584203	0.529669	0.992676	0.81999	0.882301	0.996417	0.903227	-0.012384	-0.156789	-0.0359894	0.0207862	0.571573	0.0678904	0.60367	0.758302	0.230293	0.025975	0.0434796	0.00224402	0.398532	0.971371	0.694468	0.609071	0.988568	0.767283	-0.00970489	0.00952184	-0.00315243	0.87214	0.96227	0.980335	0.964725	0.986254	0.987537	-0.0150744	0.0127777	-0.00163557	0.826311	0.980439	0.969448	0.953463	0.992647	0.982377	-0.0149	0.0563803	0.0139343	0.324241	0.830475	0.609807	0.633393	0.924959	0.739549	-0.00768744	-0.101066	-0.0137274	0.29292	0.824052	0.57003	0.527023	0.910358	0.68291	-0.00664226	0.0276243	0.00152841	0.615956	0.981079	0.874939	0.898393	0.991217	0.929617	-0.0134026	0.0293063	-0.0361084	-0.00197861	-0.00361606	0.550644	0.593542	0.974766	0.956573	0.830198	0.862424	0.809974	0.767633	0.987163	0.980176	0.891733	0.899698	-0.0125782	-0.013279	0.00320833	-0.00634156	0.951842	0.921996	0.990894	0.982498	0.961541	0.995534	-0.0153599	-0.145432	-0.0151064	0.247574	0.807473	0.507438	0.461231	0.897068	0.618698	-0.00487924	0.12915	0.0279149	0.0171206	0.654505	0.0572519	0.0654379	0.805384	0.113243	0.0285454	0.312129	-1.80158	2.59368	0.0180187	0.00385517	0.00651193	0.0184188	0.690733	0.823638	0.769815	0.95201	0.918667	0.0610536	0.918987	0.970485	0.0633567	0.865342	0.965494	0.877646	0.972258	0.957209	0.115357	0.944671	0.98257	0.0275766	-0.0142852	-0.0151497	0.31942	0.0517466	0.00547678	0.41709	0.0206579	0.115898	0.635281	0.0812847	0.0437776	-0.0856885	-0.0132012	0.484147	0.832399	0.776451	0.749409	0.915097	0.851891	-0.011528	-0.108633	-0.0148519	0.317396	0.811156	0.601048	0.541853	0.901952	0.701693	-0.00752034	-7.1667e-05	-0.00657568	0.924822	0.915462	0.989785	0.982842	0.953612	0.995013	-0.0153422
P04150	NR3C1	ENSG00000113580	0.00337874	-0.0350646	0.0750957	0.702492	0.201725	0.487306	0.83375	0.386535	0.00931732	0.00201619	-0.0188194	0.744117	0.840491	0.937771	0.996503	0.91772	0.970177	-0.0143814	0.786219	-0.120763	0.328513	0.346862	0.559349	0.65499	0.655372	0.699322	-0.00741684	0.00128788	-0.0169757	0.229592	0.853624	0.478942	0.612106	0.921894	0.665795	-0.00397924	0.000955891	-0.00966638	0.865212	0.917584	0.978024	0.960668	0.958919	0.98491	-0.0152724	0.506469	-0.0476377	0.0673515	0.607865	0.184443	0.40643	0.768059	0.344115	0.0106815	0.00543743	0.111942	0.00559037	0.234694	0.0193897	0.0302613	0.523621	0.0619637	0.0447164	-0.191061	0.0448578	0.0433215	0.62461	0.117822	0.655118	0.795679	0.321818	0.0176144	-0.210182	0.0327243	0.116893	0.722889	0.266264	0.599585	0.854675	0.488192	0.00511772	0.119271	0.0167171	0.242186	0.862256	0.502643	0.895357	0.937472	0.704357	-0.00473135	-0.157707	-0.0477926	0.038916	0.603938	0.116341	0.144374	0.76831	0.207054	0.0176704	0.161937	0.0555456	0.0650024	0.571897	0.179106	0.396847	0.765931	0.355999	0.0111283	0.162066	0.0572338	0.0605648	0.560532	0.168896	0.355203	0.762379	0.342367	0.0120208	0.0330516	-0.00109795	0.699167	0.991013	0.917841	0.877396	0.996555	0.949383	-0.0140463	0.454781	0.0158237	0.00125142	0.858767	0.00531552	0.0242145	0.928523	0.0253439	0.063217	-0.00691868	-0.0137588	0.932864	0.886218	0.988715	0.986096	0.94677	0.994121	-0.0153252	0.0165003	0.201323	-0.00840464	0.0275617	0.821748	0.0445607	0.928259	0.777777	0.967282	0.126251	0.937215	0.169718	0.965423	0.880098	0.977655	0.225994	-0.0149803	0.0166906	0.0866242	0.0192518	0.272846	0.841202	0.542639	0.570974	0.924282	0.679861	-0.00592472	0.684221	0.024375	0.000184235	0.781705	0.000887236	0.00517465	0.880855	0.00705042	0.089323	-0.141421	-0.050261	0.0814163	0.592684	0.216131	0.19763	0.760447	0.311222	0.00833013	-0.278021	7.78415	17.7654	-0.0342153	-0.0172662	-0.027305	0.161877	0.248242	0.305375	0.713199	0.856014	0.773339	0.37162	0.490071	0.56476	0.310643	0.562128	0.798752	0.84447	0.924178	0.876033	0.474599	0.615497	0.712775	-3.7906e-05	-0.00436987	-0.00659845	-0.160274	-0.0412206	0.356171	0.672553	0.647191	0.681462	0.829146	0.753414	-0.00867639	0.316128	0.00960257	0.0818084	0.916924	0.216978	0.347842	0.960011	0.3847	0.00826996	0.520929	0.0238454	0.00104645	0.789231	0.00451538	0.0176479	0.888325	0.0216626	0.0660572	0.00162393	-0.0159598	0.15053	0.861929	0.350244	0.544323	0.927234	0.55493	0.000880199
Q8IVT5	KSR1	ENSG00000141068	-0.000798107	0.136249	0.654752	0.118153	0.285165	0.909423	0.275834	0.477517	0.0040273	-0.00293218	0.138898	0.6115	0.113564	0.276978	0.996503	0.272751	0.506601	0.00447353	0.633213	0.115095	0.368917	0.306356	0.107551	0.686537	0.62026	0.241419	0.0220716	-0.00225834	0.13265	0.0223712	0.117077	0.0243285	0.230393	0.277734	0.0976172	0.0413499	0.00715722	0.148718	0.171725	0.0875735	0.117468	0.585272	0.226834	0.263929	0.0177978	-0.240959	0.147398	0.354171	0.0941562	0.204906	0.698753	0.237531	0.365304	0.00907882	-0.000117787	0.0703256	0.949047	0.432919	0.703981	0.975052	0.708861	0.793456	-0.0099926	0.0343551	0.0708929	0.696818	0.41093	0.653672	0.950787	0.639537	0.799387	-0.00883222	-0.0581174	0.0700939	0.640892	0.416352	0.632443	0.918089	0.637822	0.784025	-0.00831597	0.0338124	0.189233	0.717051	0.0337566	0.104006	0.986889	0.141361	0.294914	0.0195122	-0.00715764	0.129597	0.92079	0.14028	0.31371	0.956067	0.316264	0.426002	0.0025644	-0.175326	0.0564059	0.0322005	0.537393	0.0315232	0.30002	0.738164	0.114205	0.0372077	-0.113822	0.0814801	0.159815	0.378661	0.116938	0.538338	0.61316	0.271566	0.0175931	-0.142279	0.0777903	0.0734536	0.388377	0.0631314	0.31807	0.630878	0.168846	0.0268656	-0.207045	0.117807	0.121738	0.170985	0.0947664	0.315879	0.362086	0.199503	0.0207653	-0.137714	0.0863416	0.0715635	0.332394	0.0623064	0.493001	0.557843	0.189545	0.0272703	-0.128452	0.0824729	0.107138	0.128747	0.0593369	0.380895	0.215442	0.164615	0.0533541	0.33446	0.301052	0.596639	0.418636	0.347212	0.149694	0.456345	0.0296068	0.00160762	-0.192292	0.0629847	0.00858577	0.474599	0.00992331	0.0928802	0.69415	0.0458968	0.0545861	-0.34909	0.112949	0.0456465	0.188639	0.0428077	0.161306	0.378453	0.101988	0.0329145	0.000432172	0.131372	0.99549	0.141508	0.317899	0.997686	0.318291	0.419549	0.00238001	0.307431	-3.98918	-7.8639	0.156369	0.100311	0.105517	0.0980903	0.526761	0.627365	0.0736922	0.261491	0.235683	0.0805023	0.402149	0.436871	0.215308	0.776792	0.918628	0.201391	0.457269	0.4319	0.143305	0.539833	0.611414	0.0233985	-0.00127168	-0.00256815	-0.0244851	0.126714	0.880545	0.168118	0.314321	0.961454	0.370166	0.46869	0.00255507	-0.423575	0.102976	0.0122218	0.227714	0.0136046	0.165203	0.439167	0.0614155	0.04995	-0.329768	0.108877	0.0284918	0.204188	0.0286008	0.125683	0.406692	0.0813673	0.0389423	-0.00255696	0.130538	0.0140863	0.121712	0.0161962	0.210299	0.284476	0.0757721	0.0473781
Q86WQ0	NR2C2AP	ENSG00000184162	-0.000842649	0.123256	0.580471	0.0980906	0.239443	0.8842	0.243775	0.4288	0.00670134	-0.00148688	0.121804	0.763137	0.104665	0.266682	0.996503	0.258437	0.497331	0.00505354	-0.222328	0.170499	0.723391	0.0909449	0.173411	0.902746	0.355315	0.333939	0.013618	-0.000535675	0.120991	0.531419	0.102032	0.221041	0.827838	0.254059	0.411999	0.00798467	-0.00417198	0.109479	0.347522	0.138286	0.178483	0.733983	0.307661	0.343533	0.0113568	0.414024	0.0899655	0.0610923	0.225827	0.047998	0.39317	0.426476	0.151013	0.03096	-0.000857502	0.107659	0.597817	0.174211	0.256223	0.759588	0.455365	0.3958	0.00571045	0.0155172	0.118667	0.841947	0.120194	0.288814	0.97009	0.312585	0.525447	0.00386301	0.0420078	0.120427	0.702414	0.114896	0.27382	0.933822	0.300832	0.495312	0.00468602	-0.0235681	0.12298	0.772768	0.113382	0.237591	0.993155	0.294221	0.471178	0.0068736	-0.16547	0.0818901	0.00634623	0.260832	0.00663743	0.0441606	0.469509	0.0259808	0.0600108	-0.0162744	0.110938	0.817564	0.164247	0.271764	0.944209	0.383392	0.460212	0.00476456	-0.00345075	0.116371	0.96037	0.145213	0.278774	0.989189	0.368534	0.46587	0.00437451	0.00289758	0.118963	0.966177	0.128432	0.278868	0.989053	0.344069	0.447999	0.00436935	0.119262	0.125565	0.298026	0.0898947	0.162074	0.532984	0.242101	0.286074	0.0126473	-0.0756225	0.0932762	0.248591	0.22428	0.144496	0.697145	0.441698	0.316768	0.0145013	-0.0633044	0.11516	0.106054	0.147485	0.278961	0.153438	0.155441	0.0633901	0.156504	0.114831	0.609044	0.35313	0.343809	0.187524	0.300184	0.211248	0.0132807	0.0181463	0.0535456	0.136949	0.397369	0.0771811	0.196744	0.677711	0.250347	0.353244	0.00977398	0.242476	0.130653	0.105121	0.0774683	0.0754376	0.27627	0.213626	0.154402	0.0243819	-0.0743675	0.0975572	0.253712	0.198588	0.146574	0.428719	0.39697	0.232329	0.014283	-0.0768042	-6.25484	-11.611	0.111664	0.106819	0.115018	0.63028	0.247219	0.403773	0.138014	0.163069	0.132446	0.250922	0.163076	0.225071	0.773532	0.561717	0.847936	0.306415	0.338405	0.297185	0.348497	0.293408	0.411475	0.00603268	0.0127504	0.00776767	0.0492691	0.127074	0.723343	0.106065	0.264683	0.898278	0.276304	0.416843	0.00520956	0.0647838	0.122264	0.657563	0.102425	0.255393	0.85204	0.268728	0.425507	0.00576049	0.146523	0.127881	0.257898	0.0859335	0.148257	0.480312	0.235071	0.264193	0.0141086	-0.00054588	0.120421	0.54552	0.103594	0.223976	0.85441	0.257368	0.421126	0.00778183
Q8TE82	SH3TC1	ENSG00000125089	0.00135634	-0.0188541	0.292302	0.763011	0.565473	0.736395	0.870017	0.719073	-0.00651795	0.0039939	-0.0207434	0.337928	0.741964	0.622276	0.98372	0.860369	0.794456	-0.00800128	-0.203624	-0.0265178	0.713946	0.764799	0.761937	0.897563	0.906446	0.84667	-0.013043	-0.00183985	-0.00353632	0.00983836	0.953427	0.0349997	0.158064	0.974626	0.124872	0.0359292	0.00225911	-0.00269587	0.550793	0.965745	0.830975	0.844708	0.983818	0.889598	-0.012691	0.236106	-0.0261121	0.208528	0.679284	0.446053	0.578667	0.816621	0.598352	-0.00285125	0.0003551	0.0256724	0.792979	0.696254	0.914356	0.887918	0.864128	0.941916	-0.0140952	-0.10243	0.0239285	0.111924	0.70251	0.26626	0.74664	0.843886	0.505132	0.00511793	0.0189356	0.0215141	0.836059	0.733914	0.926392	0.968309	0.860371	0.963403	-0.0143008	-0.0378831	-0.0295545	0.582537	0.650691	0.806896	0.984776	0.811838	0.905619	-0.0121314	-0.0111924	-0.0126293	0.829681	0.841753	0.963974	0.908099	0.919927	0.974828	-0.0148116	-0.00575076	-0.0126469	0.923257	0.850825	0.98204	0.980508	0.928741	0.988181	-0.0151016	0.0211287	-0.000974235	0.719091	0.988448	0.924597	0.913229	0.995838	0.957189	-0.0141607	0.0501138	0.0086008	0.385371	0.895882	0.67593	0.686213	0.95464	0.788353	-0.00928469	0.0587576	-0.00640725	0.545083	0.918308	0.820969	0.739284	0.958256	0.878399	-0.0123077	-0.0175324	-0.0166342	0.752343	0.798152	0.936789	0.942644	0.898547	0.96451	-0.0144763	0.000621991	0.0212865	-0.0107996	0.000457666	0.989987	0.755826	0.864271	0.994567	0.984721	0.949229	0.996853	0.871265	0.933072	0.997408	0.989978	0.963576	-0.0152615	-0.0147985	0.00807363	-0.00805002	0.880217	0.901906	0.973637	0.956453	0.951944	0.9846	-0.0150833	0.000975566	-0.0108653	0.99388	0.862736	0.98477	0.997392	0.929785	0.989281	-0.0152623	-0.0105172	-0.0137988	0.848993	0.830053	0.96704	0.91688	0.913294	0.973214	-0.0149763	-0.0376472	3.94969	13.8609	-0.013992	0.000104922	-0.00474779	0.780315	0.387915	0.237722	0.825434	0.998705	0.941011	0.947087	0.685397	0.494941	0.873881	0.686585	0.760091	0.911169	0.998838	0.9688	0.959007	0.77602	0.659239	-0.0146483	-0.00964798	-0.00452508	0.109823	0.00944709	0.350086	0.886125	0.635346	0.676692	0.944804	0.745354	-0.00838756	0.143011	-0.00136887	0.246167	0.982582	0.50138	0.56631	0.990533	0.650871	-0.00469215	0.0661788	-0.00642582	0.546392	0.918553	0.820424	0.737434	0.957268	0.875497	-0.0123923	-0.00177193	-0.00561126	0.0187025	0.926472	0.0618635	0.235274	0.958231	0.184116	0.0273779
Q13496	MTM1	ENSG00000171100	-0.000831523	0.147176	0.467133	0.0089565	0.0302314	0.835053	0.0483438	0.116173	0.0378273	0.0021107	0.136293	0.568422	0.0160805	0.0334811	0.996503	0.0756428	0.145848	0.0363148	0.167752	0.132281	0.726013	0.0853197	0.055893	0.90373	0.343771	0.156817	0.0335368	-0.00129627	0.146282	0.0419861	0.00801704	0.00466571	0.294334	0.045806	0.0320796	0.0655829	0.000748553	0.148638	0.82167	0.00779257	0.028491	0.947674	0.0435212	0.105953	0.0392991	-0.211363	0.156117	0.204256	0.00599808	0.0175549	0.574535	0.0362536	0.0801896	0.0458398	-0.00269483	0.111274	0.0256791	0.0573295	0.00312513	0.0930761	0.27091	0.0153651	0.0713708	0.0352223	0.146265	0.545874	0.0111706	0.031651	0.91201	0.0750276	0.157067	0.0374312	0.0819362	0.149844	0.319553	0.00925273	0.0231165	0.793897	0.0652676	0.121068	0.0421091	-0.0837521	0.119783	0.169985	0.0391751	0.024667	0.855968	0.15616	0.127756	0.0411445	0.0900196	0.161445	0.0493891	0.004049	0.00567353	0.168797	0.0291196	0.023143	0.0622772	0.079003	0.17555	0.133959	0.00349438	0.0127681	0.518509	0.0412368	0.063901	0.050502	0.0375951	0.158275	0.470191	0.00875978	0.0303412	0.788483	0.0748457	0.110702	0.0377737	0.00652398	0.144315	0.898751	0.0146606	0.039101	0.962884	0.100478	0.122137	0.0340116	-0.0845718	0.136416	0.325483	0.0146973	0.0242646	0.558549	0.0741975	0.0746693	0.0410764	0.087232	0.171103	0.074854	0.00315448	0.00792519	0.498822	0.0297857	0.0519204	0.0578759	0.0442674	-0.0236772	0.150966	0.139335	0.312783	0.6965	0.00761833	0.0206946	0.0233686	0.0383925	0.640979	0.83472	0.0474931	0.0929873	0.086695	0.0965313	0.041948	0.0348113	-0.00800121	0.139814	0.866238	0.0169497	0.0384198	0.950266	0.103412	0.115559	0.0345346	0.0611214	0.14586	0.587592	0.00968538	0.0336221	0.766002	0.0538398	0.0852303	0.0365292	0.0588717	0.158789	0.228049	0.00578094	0.0187933	0.399965	0.0371481	0.0484672	0.0451791	-0.0244467	4.23181	8.59374	0.140658	0.151829	0.146319	0.838155	0.296597	0.409804	0.0134738	0.00888263	0.0113394	0.0381632	0.0239839	0.0294654	0.90733	0.608543	0.849551	0.0636523	0.0468698	0.0571146	0.0803943	0.0839003	0.121641	0.0346349	0.0418806	0.0387942	0.0909579	0.15952	0.382843	0.00718636	0.0265906	0.699579	0.0516348	0.0949406	0.0400275	-0.0868717	0.136855	0.427528	0.0152285	0.0284124	0.710004	0.0789427	0.101554	0.0390408	-0.0383527	0.140052	0.693513	0.0130772	0.0360482	0.836722	0.0694214	0.0962449	0.0354879	-0.00113905	0.144696	0.0910943	0.00902096	0.00887407	0.435404	0.0506748	0.0502149	0.0562227
Q06330	RBPJ	ENSG00000168214	-0.000813555	0.173894	0.484427	0.00251715	0.00982047	0.841865	0.0207941	0.0572046	0.0543285	-0.00350519	0.177957	0.351356	0.00211479	0.00811651	0.983963	0.020342	0.0607012	0.057097	-0.160871	0.204429	0.741545	0.0096692	0.0118693	0.910808	0.125455	0.0584644	0.0601459	-0.00138695	0.171654	0.0328192	0.00235861	0.00133344	0.269676	0.0203552	0.0136962	0.0835526	0.00457926	0.177243	0.181499	0.0021343	0.00563412	0.59882	0.0179805	0.0383937	0.0633226	0.10947	0.16132	0.519081	0.00548447	0.0101878	0.808452	0.0339639	0.0589001	0.0537941	-0.00363778	0.121221	0.00287606	0.039154	0.000179541	0.0187601	0.225311	0.00170099	0.111604	-0.100682	0.172801	0.0883504	0.00307437	0.00361222	0.729174	0.0339943	0.0492843	0.0692831	0.0377404	0.171022	0.652956	0.00373764	0.0140209	0.921264	0.0379363	0.0917442	0.0495059	-0.0526377	0.166311	0.397677	0.00539249	0.00804896	0.949215	0.0472241	0.0686963	0.0576496	-0.00829288	0.166896	0.859797	0.00400847	0.0123566	0.923911	0.0289359	0.0401863	0.0509804	-0.0594791	0.143342	0.26838	0.0188557	0.00678686	0.657697	0.107643	0.0422756	0.0596887	-0.0829156	0.132514	0.116103	0.0290898	0.00363474	0.466902	0.148212	0.0273113	0.068679	-0.057718	0.147052	0.267429	0.0140694	0.00677026	0.582377	0.0976211	0.0367851	0.0597242	-0.232393	0.153718	0.00719457	0.00579334	0.000334248	0.0596468	0.0414311	0.0039021	0.102251	0.0107994	0.171975	0.829536	0.00395696	0.0128879	0.958035	0.0339973	0.0705735	0.0507467	-0.00788421	-0.0865133	0.166973	0.176846	0.860106	0.150866	0.00396244	0.00316666	0.0129872	0.000925234	0.953972	0.349622	0.0314552	0.0286891	0.0590426	0.00755159	0.0506338	0.0893928	-0.0838222	0.138693	0.0812726	0.018541	0.0028692	0.305772	0.108255	0.0199296	0.0726001	-0.177564	0.159142	0.120218	0.00528391	0.00392605	0.300311	0.0364727	0.0187169	0.0680801	-0.0309248	0.159977	0.534846	0.00650998	0.0108723	0.69677	0.0400981	0.0322051	0.0532464	0.0260285	-3.02255	2.43127	0.170579	0.196562	0.200923	0.830858	0.454567	0.815086	0.0033996	0.000766878	0.000570172	0.0128926	0.00196865	0.00253604	0.903947	0.732237	0.964906	0.024819	0.00971043	0.00784715	0.0349045	0.0186346	0.0280234	0.0507414	0.0785861	0.0749327	-0.0673781	0.15596	0.525761	0.00986402	0.0107778	0.793625	0.0610005	0.0548403	0.0533746	-0.247783	0.151911	0.0249718	0.00726089	0.00105856	0.213129	0.0498441	0.011356	0.0868268	-0.25175	0.15137	0.0100871	0.0070241	0.000475701	0.0685852	0.047014	0.00471066	0.0980813	-0.00125259	0.169995	0.0683496	0.00270595	0.00247597	0.387331	0.0228175	0.0216339	0.0747171
Q92934	BAD	ENSG00000002330	0.00436191	0.165125	0.0830257	0.176354	0.0638747	0.500046	0.357986	0.187107	0.0266904	0.00616602	0.176687	0.450881	0.15474	0.216961	0.996503	0.332188	0.445337	0.00820696	3.29341	-0.0177927	0.00168087	0.913382	0.000772479	0.0587159	0.965791	0.0116993	0.105292	-0.000603391	0.1906	0.670759	0.120323	0.276863	0.894631	0.281458	0.471552	0.00451545	-0.00467012	0.184265	0.530928	0.137533	0.239658	0.834781	0.306406	0.415234	0.00679364	0.40253	0.165836	0.274575	0.182571	0.158516	0.638751	0.368784	0.314024	0.0129844	0.00037443	0.1993	0.889633	0.130213	0.303906	0.945366	0.397693	0.444177	0.00307604	0.0131626	0.193909	0.918803	0.125891	0.305261	0.984371	0.322154	0.541741	0.00300727	0.419928	0.207346	0.0200411	0.0951325	0.0203232	0.375909	0.267981	0.113162	0.0440198	-0.0565649	0.241448	0.671677	0.0577929	0.119891	0.984776	0.195358	0.319212	0.0173493	-0.156973	0.158833	0.122229	0.197716	0.0870227	0.301911	0.394052	0.168251	0.0220487	0.157069	0.259937	0.178159	0.0488078	0.116173	0.574163	0.187651	0.271022	0.0176922	0.106775	0.23957	0.353284	0.070387	0.187271	0.712142	0.247122	0.363803	0.0104498	-0.0135463	0.187891	0.904889	0.147636	0.286536	0.966182	0.370361	0.455579	0.00395381	0.29101	0.211732	0.124959	0.0833209	0.0885424	0.32034	0.230656	0.190743	0.0217882	-0.0859548	0.16236	0.429144	0.202951	0.219318	0.819661	0.415367	0.410272	0.00810503	-0.0785955	0.256518	0.175636	0.242662	0.417535	0.0537419	0.156329	0.0630224	0.215812	0.0614771	0.728657	0.190661	0.344503	0.18674	0.371337	0.134976	0.00835282	0.0276849	0.0579855	0.210978	0.580345	0.100494	0.257463	0.801177	0.292692	0.421055	0.00563605	0.738322	0.229106	0.00255696	0.055521	0.00311756	0.0253347	0.172905	0.0161005	0.0714057	-0.216667	0.131011	0.043544	0.291558	0.0388356	0.127447	0.501782	0.0838831	0.0343735	-0.589869	10.1535	15.3357	0.142203	0.185874	0.17239	0.0242657	0.256115	0.505144	0.244432	0.142473	0.172824	0.0234933	0.208291	0.318413	0.0779328	0.57026	0.882784	0.444652	0.312454	0.356637	0.0551892	0.344801	0.508566	0.041869	0.00896816	0.00237431	-0.118426	0.168433	0.607364	0.194862	0.262901	0.841958	0.405692	0.415181	0.00531374	0.289268	0.209703	0.230976	0.0893874	0.146072	0.551115	0.244572	0.299115	0.0143354	0.440883	0.220308	0.0387124	0.0709332	0.035139	0.151372	0.209638	0.0943718	0.0358698	-0.000203515	0.18949	0.891928	0.122624	0.300355	0.97817	0.286062	0.504116	0.00325767
Q12980	NPRL3	ENSG00000103148	0.00205952	-0.0493158	0.123874	0.447211	0.260707	0.571908	0.645174	0.452492	0.00540032	0.000922701	-0.0386045	0.831983	0.557899	0.836463	0.996503	0.735486	0.921529	-0.0125989	0.166004	-0.0775715	0.769726	0.39201	0.668409	0.921434	0.691519	0.781999	-0.0106553	0.0010724	-0.0399341	0.154215	0.536293	0.305387	0.516919	0.722541	0.501341	0.00300088	0.00429123	-0.0295918	0.274596	0.649078	0.462536	0.685338	0.794583	0.624368	-0.00346283	0.396532	-0.0628996	0.0415927	0.334981	0.106479	0.365836	0.541862	0.24552	0.0190082	0.0031512	0.0557993	0.0207225	0.395065	0.0666679	0.0798308	0.676903	0.152485	0.0262494	-0.040962	0.0148764	0.533745	0.816907	0.804874	0.907944	0.909192	0.888775	-0.012092	0.0575752	0.0154649	0.535957	0.809909	0.806561	0.884181	0.902624	0.896011	-0.0121249	-0.00202502	-0.0372279	0.977571	0.58553	0.858753	0.998483	0.768893	0.931484	-0.0131093	-0.113335	-0.0608158	0.0349653	0.348658	0.091817	0.134834	0.559649	0.174592	0.0212415	0.00283439	-0.0349592	0.963648	0.617911	0.854684	0.990414	0.799188	0.910563	-0.0129347	-0.00496245	-0.0383333	0.935384	0.584844	0.852758	0.98191	0.780679	0.913931	-0.0128995	-0.0420252	-0.0519298	0.484917	0.449114	0.669776	0.759891	0.68032	0.784293	-0.00914267	-0.0343766	-0.0383838	0.734085	0.55595	0.807429	0.864963	0.74133	0.868242	-0.0120487	-0.0295094	-0.044669	0.609833	0.509519	0.758644	0.896545	0.706881	0.858197	-0.0111643	-0.0697681	0.143348	-0.0481435	0.0188997	0.174774	0.0420657	0.461437	0.783235	0.343066	0.119706	0.495697	0.163626	0.665997	0.883322	0.504268	0.217709	0.00120093	0.0175082	-0.0502111	-0.0528716	0.367279	0.435944	0.574928	0.655619	0.664935	0.70603	-0.00682656	-0.0770654	-0.0390861	0.560295	0.549963	0.729233	0.743978	0.731153	0.80145	-0.0105446	-0.0991716	-0.0622246	0.0828249	0.347751	0.190972	0.200106	0.555731	0.282743	0.010231	-0.0677638	2.68371	12.3378	-0.0405811	-0.0170303	-0.0201825	0.629553	0.572381	0.311798	0.538934	0.80004	0.762294	0.769286	0.811922	0.570128	0.772956	0.801967	0.801174	0.726289	0.889522	0.869456	0.825776	0.866678	0.71686	-0.0113827	-0.012324	-0.00674726	-0.0751398	-0.0489777	0.539549	0.477019	0.715748	0.80169	0.685743	0.805104	-0.0102522	-0.0423713	-0.0378739	0.741971	0.563901	0.818797	0.896204	0.748359	0.880569	-0.0123612	-0.0572359	-0.0389289	0.616395	0.552256	0.762252	0.789283	0.737105	0.831704	-0.0112386	0.00167073	-0.0394505	0.0345143	0.537292	0.0897809	0.296869	0.724923	0.236598	0.0217454
Q03013	GSTM4	ENSG00000168765	-0.00534645	0.316644	0.115365	0.0557902	0.0666945	0.556384	0.168264	0.192867	0.0260433	-0.0155072	0.323467	0.1584	0.0527817	0.0852782	0.973209	0.163947	0.259633	0.0223533	0.943804	0.183854	0.481806	0.390771	0.226953	0.766032	0.690059	0.395975	0.00882419	-0.00159492	0.286974	0.405626	0.083498	0.164091	0.756556	0.223162	0.340985	0.0125562	0.00970832	0.312555	0.328759	0.0593366	0.126658	0.720175	0.173749	0.276124	0.0166412	0.0141688	0.281556	0.977292	0.0953592	0.231379	0.992566	0.239604	0.396094	0.0072247	-0.00900354	0.106745	0.0115713	0.533111	0.0165128	0.0523898	0.769391	0.0545801	0.0470922	0.178705	0.221861	0.299919	0.188228	0.236228	0.835009	0.41268	0.470629	0.00696216	-0.304594	0.217633	0.210771	0.196126	0.184576	0.707261	0.416405	0.40058	0.0107536	0.0287238	0.207023	0.873105	0.225576	0.477204	0.997649	0.443008	0.685257	-0.00392265	0.0353257	0.290194	0.79729	0.0843806	0.223934	0.891164	0.225677	0.333977	0.00772414	0.153233	0.347841	0.330647	0.0512171	0.143949	0.718199	0.193827	0.310681	0.014447	0.0323584	0.296633	0.834955	0.0972301	0.226485	0.955297	0.293936	0.409209	0.00755123	-0.203415	0.206218	0.181683	0.23462	0.0945502	0.485409	0.478408	0.220237	0.0207997	-0.261388	0.265661	0.307852	0.108491	0.13735	0.543136	0.271368	0.256439	0.0151584	0.0739106	0.304631	0.614671	0.0779915	0.210304	0.898285	0.230984	0.400292	0.00875027	-0.000941776	0.0371442	0.28035	0.327092	0.994264	0.83693	0.0949587	0.0667129	0.238825	0.175491	0.997971	0.918506	0.251271	0.193187	0.397345	0.285869	0.00679381	0.0116179	-0.190047	0.213055	0.178085	0.215318	0.0961082	0.458677	0.450759	0.219238	0.020712	0.0467579	0.282979	0.889378	0.0902134	0.236523	0.94635	0.235488	0.355568	0.00694293	0.0773961	0.301739	0.595869	0.0772785	0.207385	0.742009	0.212042	0.300929	0.00896503	0.141773	3.34097	7.98978	0.292109	0.321494	0.317204	0.691056	0.782019	0.796787	0.0831688	0.0616285	0.0638519	0.220628	0.172505	0.173394	0.815946	0.909139	0.957277	0.217761	0.178485	0.184785	0.315288	0.304903	0.350693	0.00801344	0.011883	0.0118035	0.264493	0.32957	0.394692	0.0606327	0.166024	0.709329	0.192807	0.306934	0.012377	-0.0269688	0.278727	0.934231	0.0960954	0.238016	0.972114	0.256742	0.408089	0.00684604	-0.140236	0.271011	0.628788	0.104704	0.212396	0.795278	0.266557	0.337641	0.00859813	-0.00097304	0.284535	0.630887	0.0866098	0.206785	0.893959	0.229809	0.400472	0.00900954
Q7Z5G4	GOLGA7	ENSG00000147533	0.000139162	0.038224	0.937026	0.655622	0.896305	0.982818	0.800263	0.937953	-0.0136759	-0.000971252	0.0416776	0.864638	0.629102	0.886097	0.996503	0.787626	0.945595	-0.0134973	-0.380623	0.0877801	0.615674	0.468419	0.764747	0.849949	0.745686	0.848206	-0.0131102	-0.000136077	0.0408802	0.890719	0.631674	0.884105	0.967367	0.78947	0.936867	-0.0135664	0.00304892	0.0445766	0.55732	0.604964	0.759695	0.84639	0.761902	0.842724	-0.0112729	-0.413589	0.0669943	0.105758	0.435534	0.241806	0.46082	0.637133	0.408242	0.00655128	-0.00199256	0.00448432	0.287306	0.960611	0.531796	0.488477	0.983567	0.655851	-0.00560998	-0.154505	0.0356495	0.0835477	0.681058	0.208827	0.725969	0.831698	0.440464	0.00885856	-0.122765	0.0273045	0.332508	0.754913	0.58592	0.798681	0.871071	0.753899	-0.00712221	0.0772818	0.0380477	0.411174	0.66898	0.685956	0.956936	0.8243	0.829938	-0.00958653	0.0382213	0.0474249	0.590194	0.582572	0.777306	0.761681	0.753229	0.835153	-0.0114569	0.115038	0.0881577	0.156316	0.333833	0.327927	0.550813	0.567336	0.513249	0.00188405	0.172884	0.114562	0.0295687	0.205461	0.0835315	0.261	0.443358	0.218165	0.0226645	0.140032	0.0916334	0.0741344	0.30335	0.181412	0.318868	0.55038	0.337482	0.0109336	0.28399	0.0574203	0.0306865	0.493822	0.0862487	0.140666	0.692934	0.187211	0.0221831	0.0773234	0.0601143	0.302678	0.493194	0.538623	0.736573	0.696167	0.702639	-0.00580887	0.156433	-0.113293	0.064266	-0.00185697	0.018342	0.219988	0.442733	0.983619	0.0562553	0.44373	0.167068	0.432045	0.649387	0.992067	0.155073	0.559845	0.0288098	-0.00281222	0.115727	0.0759835	0.108557	0.38575	0.252072	0.357679	0.620692	0.415051	0.0059622	0.0868825	0.0394528	0.613391	0.642376	0.80765	0.782853	0.794255	0.859623	-0.012146	0.193745	0.0879958	0.0085974	0.299669	0.0286917	0.0398837	0.510544	0.0665111	0.038895	0.664731	1.05801	5.7651	0.0892022	0.0310002	0.0298023	0.000184429	0.864467	0.717321	0.273604	0.723814	0.73271	0.000821717	0.930534	0.884117	0.00220175	0.949568	0.941156	0.476402	0.8458	0.851686	0.00446968	0.952484	0.934154	0.0904055	-0.0144831	-0.0136723	0.249758	0.0812075	0.115064	0.360563	0.263964	0.423866	0.586721	0.416094	0.00525149	0.00472032	0.0352122	0.977485	0.679712	0.917688	0.990436	0.825605	0.947117	-0.0141524	0.153383	0.045305	0.300734	0.593245	0.536309	0.526727	0.767827	0.649389	-0.00574173	0.000105149	0.0404579	0.919843	0.635128	0.887997	0.982842	0.792933	0.939399	-0.0136354
Q9HBM0	VEZT	ENSG00000028203	0.00267664	-0.0384342	0.205867	0.708051	0.438219	0.6656	0.837486	0.61789	-0.00257792	-0.00339091	-0.0123907	0.621217	0.905026	0.865559	0.996503	0.951855	0.935478	-0.0131317	-0.574809	0.0557807	0.500924	0.682126	0.796425	0.778293	0.869716	0.870713	-0.0138514	0.00058285	-0.022376	0.625508	0.827602	0.868779	0.875279	0.907158	0.927587	-0.0132916	0.0170637	0.0149785	0.00557531	0.881634	0.0208112	0.206304	0.936847	0.0872633	0.0440025	0.189071	-0.0340924	0.541187	0.743835	0.811217	0.816591	0.858544	0.877077	-0.0121216	-0.00366027	-0.055589	0.10349	0.609201	0.263791	0.24902	0.815092	0.402927	0.00526163	0.0120395	-0.0070132	0.911344	0.947058	0.991813	0.984093	0.973527	0.996587	-0.0153745	-0.256376	-0.0146282	0.091598	0.888696	0.239179	0.564269	0.947686	0.459899	0.00677104	-0.122516	-0.0503298	0.279995	0.638796	0.537151	0.908076	0.805883	0.730739	-0.00576618	0.112157	0.00304573	0.18846	0.976487	0.41067	0.390674	0.99134	0.51991	-0.00157695	0.100076	0.0213198	0.307016	0.846512	0.579509	0.697467	0.926705	0.725774	-0.00689771	0.0346179	-0.00623848	0.720065	0.955036	0.917326	0.913253	0.979121	0.952983	-0.0140375	-0.000691011	-0.0216055	0.994201	0.842007	0.978382	0.996901	0.930593	0.985921	-0.0150433	-0.0394052	-0.0238866	0.805175	0.816353	0.948982	0.905133	0.90644	0.9665	-0.0145669	0.123783	0.0294971	0.156924	0.772433	0.363569	0.622216	0.882977	0.557184	0.000301643	0.0866239	-0.00207478	0.00539116	-0.00954038	0.267406	0.984703	0.956713	0.928466	0.536078	0.995942	0.597609	0.993189	0.978712	0.965807	0.673313	0.997492	-0.005735	-0.0155605	0.0402509	0.00341854	0.634247	0.973547	0.887186	0.833377	0.988978	0.931222	-0.013621	-0.0245014	-0.0121565	0.902938	0.902535	0.986538	0.951812	0.952347	0.990128	-0.0152905	0.0284692	-0.00306931	0.744195	0.975882	0.942205	0.845816	0.988682	0.955085	-0.014567	0.0190496	11.7829	25.5061	-0.00931546	0.0075668	-0.00769774	0.928824	0.101871	0.168822	0.925955	0.94051	0.939372	0.989958	0.259989	0.385093	0.961222	0.372475	0.724008	0.965032	0.966924	0.968039	0.992399	0.40107	0.57001	-0.015345	0.00552913	-0.000593904	-0.0329082	-0.0169736	0.859546	0.871036	0.978431	0.956278	0.9368	0.985577	-0.0151606	-0.111586	-0.0183213	0.567548	0.853834	0.84356	0.799807	0.924115	0.897227	-0.0128289	-0.0167805	-0.0120104	0.922926	0.903836	0.989271	0.962211	0.949181	0.992742	-0.0153341	0.000582794	-0.0217431	0.643687	0.832381	0.879418	0.897303	0.908384	0.933869	-0.0134828
P27986	PIK3R1	ENSG00000145675	0.00167633	-0.00146425	0.400125	0.987929	0.6977	0.80176	0.993459	0.812213	-0.00977702	-0.00211717	0.0148292	0.742812	0.879319	0.943018	0.996503	0.94031	0.973291	-0.0144685	0.202837	0.0337613	0.797623	0.789111	0.845298	0.930716	0.917103	0.900315	-0.0149399	-0.000933707	0.0134175	0.404287	0.889113	0.700432	0.755312	0.939463	0.819594	-0.00991346	0.0173063	0.0469221	0.00258377	0.616265	0.0103878	0.178188	0.770855	0.056385	0.0543257	0.173698	-0.00247217	0.550397	0.979885	0.832254	0.820646	0.989979	0.88998	-0.0125203	-0.00209313	-0.0737008	0.313484	0.464772	0.537475	0.516279	0.729964	0.660359	-0.00577559	0.0427558	-0.0469742	0.667512	0.629013	0.815827	0.943444	0.798569	0.895474	-0.0123041	-0.0921133	-0.0485836	0.512352	0.617182	0.72152	0.874315	0.790168	0.842355	-0.010378	-0.123887	-0.00215814	0.24472	0.982887	0.496538	0.895357	0.992029	0.699714	-0.004541	-0.010268	0.00700451	0.898412	0.942891	0.987273	0.946316	0.972868	0.991123	-0.0151846	-0.16451	-0.0608994	0.0728227	0.553289	0.197913	0.416473	0.751866	0.37942	0.00960801	-0.093013	-0.0313548	0.304792	0.76226	0.586718	0.673143	0.884868	0.730425	-0.00708925	-0.0918123	-0.025198	0.303248	0.803887	0.584735	0.614451	0.910371	0.719602	-0.00703679	-0.17857	-0.00227417	0.233162	0.981133	0.487679	0.46001	0.990494	0.615395	-0.00422872	-0.131256	-0.0373999	0.122699	0.70594	0.301957	0.577882	0.843024	0.495709	0.00317549	-0.117869	0.0678838	-0.0167228	0.0534272	0.120101	0.516225	0.862016	0.602772	0.296925	0.760777	0.419572	0.709141	0.932392	0.765771	0.460879	0.823579	0.00343514	-0.0112954	-0.194855	-0.0637732	0.0167512	0.516407	0.0564845	0.133502	0.722318	0.151298	0.0287486	-0.195353	-0.00483734	0.316779	0.959908	0.603726	0.536343	0.981589	0.699127	-0.00758978	-0.0654357	-0.0125275	0.440442	0.898909	0.740588	0.615742	0.951405	0.797485	-0.0107867	-0.0912251	10.0367	23.6762	-0.00204655	0.0487116	0.0358061	0.660133	0.150133	0.18674	0.983248	0.620364	0.714738	0.906063	0.332414	0.391856	0.795455	0.44756	0.737158	0.992241	0.776233	0.840924	0.929846	0.47341	0.575965	-0.013952	0.00170331	-0.000866108	-0.185595	-0.0290072	0.304147	0.774719	0.587664	0.638031	0.885196	0.709677	-0.00716862	-0.171817	-0.00606456	0.365247	0.949934	0.661618	0.664682	0.974639	0.770523	-0.00902122	-0.229731	-0.0101824	0.171932	0.915565	0.391325	0.37732	0.95591	0.520569	-0.000839273	-0.000672202	0.0121061	0.569559	0.90001	0.844275	0.865128	0.945807	0.914263	-0.0128422
Q9BY42	RTF2	ENSG00000022277	0.00164311	0.0241738	0.303728	0.755316	0.531512	0.744084	0.866359	0.692777	-0.00555932	-0.00308301	0.042806	0.551342	0.584779	0.756344	0.996503	0.754495	0.878892	-0.0110316	1.20205	-0.0296752	0.0606646	0.769911	0.103114	0.297105	0.909574	0.234833	0.0228136	-0.000197503	0.0332518	0.826147	0.667529	0.891879	0.947744	0.81312	0.94136	-0.0137039	0.00759157	0.0531952	0.104842	0.491473	0.236185	0.510067	0.678383	0.411249	0.00702013	0.43668	0.00522505	0.0597768	0.946398	0.152634	0.39246	0.973292	0.306299	0.0135584	-0.000236025	0.0552013	0.889323	0.503369	0.754758	0.94525	0.754334	0.829268	-0.0110838	-0.180096	0.0636362	0.0250478	0.413667	0.0613204	0.556295	0.641495	0.226085	0.0275108	0.0577976	0.0601526	0.614152	0.448317	0.670845	0.908634	0.666605	0.810893	-0.00923792	-0.0552099	0.052238	0.515826	0.516301	0.593306	0.984776	0.719345	0.76815	-0.00731783	-0.210273	-0.0110667	0.000874777	0.882978	0.0034824	0.0115698	0.943308	0.0165323	0.0692922	0.00268954	0.0358102	0.971024	0.667773	0.90323	0.991278	0.831781	0.943031	-0.0137959	-0.0152044	0.0280281	0.834726	0.737119	0.884293	0.955297	0.874848	0.931528	-0.0134655	-0.0874243	0.00187374	0.221454	0.981608	0.426793	0.533367	0.993369	0.589383	-0.00217048	-0.014975	0.0336982	0.901107	0.664156	0.89685	0.956739	0.815441	0.931085	-0.0136854	-0.0431517	0.0225475	0.530181	0.779221	0.733311	0.868162	0.886929	0.844505	-0.010632	-0.0949521	0.192637	0.0187939	0.120261	0.119966	0.0203718	0.80835	0.137886	0.265546	0.0469453	0.419473	0.108952	0.901877	0.312143	0.42811	0.112019	0.00515938	0.0317734	-0.084138	0.00674885	0.203188	0.933063	0.396454	0.491212	0.967452	0.554247	-0.00104136	0.0942072	0.0415602	0.549335	0.592865	0.746508	0.736771	0.761516	0.814181	-0.0109115	-0.261823	-0.035136	7.97152763356853e-05	0.639203	0.000361651	0.00139619	0.795795	0.00270464	0.101906	-0.602059	18.3872	41.0439	-0.0125647	0.0927155	0.0689569	0.000216604	0.000819338	0.00384088	0.866036	0.224183	0.36835	0.000930897	0.00253235	0.0105309	0.0024779	0.07534	0.595655	0.93289	0.415948	0.574775	0.00486579	0.0216446	0.0651662	0.0886445	0.0749538	0.0541236	-0.39886	-0.0373366	0.00547061	0.638815	0.0185783	0.115898	0.807034	0.0760461	0.0453493	-0.0487127	0.0333683	0.750239	0.668888	0.84937	0.899551	0.819436	0.90006	-0.0129367	-0.00222439	0.0364694	0.986943	0.639821	0.893568	0.991952	0.798575	0.925761	-0.0137337	0.000322208	0.0324459	0.734084	0.674962	0.862319	0.924809	0.817959	0.923771	-0.0131744
P31151	S100A7	ENSG00000143556	0.00333249	-0.336797	0.217596	0.0111701	0.026695	0.675653	0.0555558	0.107333	0.0396671	0.00179626	-0.320266	0.83768	0.0170173	0.0560596	0.996503	0.0784727	0.200482	0.0286426	-0.592233	-0.217839	0.581434	0.205144	0.124889	0.827632	0.519691	0.266918	0.0194345	0.00230172	-0.319176	0.129575	0.0153047	0.018958	0.482796	0.0713848	0.0819425	0.0450499	0.00494111	-0.315185	0.525207	0.0156471	0.0352234	0.832048	0.0711766	0.122057	0.0361097	0.0731715	-0.320455	0.853211	0.017494	0.0562776	0.950556	0.0762538	0.166675	0.0285846	-0.00111858	-0.378905	0.696012	0.00722786	0.0250309	0.827458	0.0960894	0.0749375	0.0409268	0.060904	-0.365737	0.656609	0.00702121	0.0244717	0.941764	0.0565504	0.137169	0.0412627	-0.415488	-0.376865	0.030386	0.00478165	0.00257024	0.405357	0.0438119	0.0358909	0.0741809	0.15175	-0.307301	0.294297	0.0260657	0.0280422	0.909918	0.120718	0.136914	0.0392362	-0.0955553	-0.336303	0.381217	0.0121445	0.0389631	0.5927	0.0601392	0.0933762	0.034064	-0.246329	-0.420541	0.0477524	0.00296099	0.00800935	0.35148	0.0375545	0.047333	0.0572898	-0.196033	-0.401074	0.110411	0.00478759	0.0159333	0.458373	0.053671	0.0712618	0.0472614	-0.128582	-0.363748	0.288581	0.009196	0.0325311	0.603083	0.0766403	0.108914	0.0367415	-0.0779277	-0.320545	0.702478	0.0157884	0.0532099	0.845958	0.0778985	0.131729	0.0294219	-0.108358	-0.349472	0.35242	0.0112757	0.0388758	0.769388	0.0651898	0.140447	0.034358	-0.0595139	-0.120807	-0.325306	-0.311572	0.567264	0.398074	0.0152369	0.0277094	0.0509139	0.0856242	0.819064	0.611885	0.0752579	0.111613	0.145705	0.170147	0.0303109	0.0226385	-0.158128	-0.370273	0.158368	0.00731801	0.0221024	0.430717	0.0627351	0.079183	0.0427751	-0.261984	-0.32787	0.325824	0.0137373	0.0369596	0.544615	0.0686333	0.0915574	0.0351144	0.134432	-0.27729	0.245365	0.0406188	0.0304791	0.419756	0.137184	0.0694457	0.0379941	0.509333	-15.1186	-17.453	-0.272523	-0.299332	-0.278986	0.0706555	0.112716	0.477841	0.0399688	0.0271825	0.0398543	0.0116373	0.0346625	0.0951595	0.169433	0.39116	0.870778	0.134462	0.102758	0.133899	0.0322985	0.105698	0.247396	0.0522478	0.0363514	0.0210248	-0.119201	-0.336236	0.629614	0.0166724	0.0533924	0.854532	0.084555	0.149096	0.029596	-0.250374	-0.330848	0.334105	0.0131985	0.0375675	0.643398	0.0716738	0.123025	0.0348704	-0.192382	-0.327187	0.403515	0.0141592	0.0422728	0.621387	0.0732606	0.107512	0.033103	0.00232723	-0.316706	0.146458	0.0161474	0.0208427	0.535878	0.0745058	0.0903925	0.0436456
Q8NFC6	BOD1L1	ENSG00000038219	0.00112131	0.0998841	0.29493	0.0563191	0.0696368	0.738663	0.169138	0.198103	0.0253962	0.0020875	0.101529	0.547227	0.0546968	0.10069	0.996503	0.167887	0.285704	0.0198515	0.712557	0.0540492	0.101511	0.434169	0.0268017	0.385292	0.721032	0.0986077	0.0462511	-0.000205841	0.105262	0.731374	0.0429755	0.122799	0.917354	0.143823	0.285864	0.016984	0.00861267	0.126404	0.00532343	0.0133766	0.00220907	0.206304	0.0636606	0.0226599	0.0769257	-0.00509405	0.107386	0.974038	0.043611	0.120707	0.991445	0.142794	0.265019	0.0171135	-0.00232399	0.0706481	0.0403757	0.197497	0.0201428	0.129619	0.482589	0.0635551	0.0441519	-0.0599458	0.103471	0.271954	0.0533897	0.0905789	0.820417	0.193499	0.278351	0.0216112	-0.0531265	0.100063	0.491482	0.0625038	0.1309	0.867506	0.210094	0.328698	0.0160099	-0.0841763	0.0901597	0.141313	0.0966572	0.0493254	0.844076	0.267672	0.191631	0.0307873	-0.0772499	0.0902423	0.072308	0.0840483	0.0238735	0.215473	0.225154	0.0651586	0.0413161	-0.0703058	0.0770685	0.154918	0.166209	0.0437473	0.548641	0.386571	0.142395	0.0323415	-0.0384508	0.090262	0.430573	0.107636	0.0884166	0.765689	0.311566	0.225762	0.0218096	-0.0834642	0.0757381	0.0806354	0.163447	0.0261017	0.331873	0.391341	0.0925665	0.0399991	-0.12583	0.0989308	0.117499	0.0564932	0.0353045	0.309305	0.182804	0.0980907	0.0355283	-0.036331	0.0941124	0.430485	0.0825224	0.0932424	0.821003	0.24017	0.241923	0.0211715	-0.047551	0.0363145	0.0970336	0.141141	0.246615	0.516192	0.0647011	0.0111131	0.0649342	0.0392	0.578009	0.709141	0.196289	0.0625445	0.169615	0.098178	0.0266471	0.0344973	-0.0857548	0.0755154	0.0521498	0.159241	0.0191899	0.243387	0.380326	0.0724097	0.0448699	-0.0566302	0.102991	0.591555	0.0498288	0.110239	0.768284	0.161151	0.203899	0.0186271	-0.114243	0.0746509	0.0116763	0.153345	0.00523403	0.0495263	0.335535	0.0189002	0.0639163	-0.248775	6.73648	16.7326	0.0856373	0.140537	0.131917	0.0250126	0.0703049	0.0803142	0.099171	0.00807925	0.0124147	0.0102363	0.00935499	0.0104334	0.0794725	0.311731	0.652855	0.244806	0.0439776	0.0603847	0.0292725	0.0467929	0.0648853	0.0541308	0.0558719	0.054261	-0.177981	0.0729594	0.0668417	0.180116	0.0235988	0.344182	0.386879	0.0878423	0.0418024	-0.170053	0.094608	0.0958099	0.0693997	0.0316525	0.374268	0.210528	0.109634	0.0374305	-0.148023	0.0959167	0.102637	0.0653702	0.033447	0.274453	0.199298	0.0910948	0.0366072	0.000288992	0.104476	0.64772	0.0444071	0.11732	0.898042	0.147825	0.280551	0.0176794
Q6BCY4	CYB5R2	ENSG00000166394	-0.00162507	0.124269	0.439354	0.224905	0.394713	0.820119	0.418893	0.579062	-0.000966441	-0.00179311	0.11863	0.792163	0.250678	0.514628	0.996503	0.451864	0.715826	-0.00506005	0.32786	0.128097	0.717057	0.375619	0.370627	0.898969	0.677476	0.541323	2.63361092938119e-05	-0.000223855	0.118056	0.849355	0.245687	0.502002	0.9555	0.447462	0.684702	-0.00471148	0.00503285	0.125767	0.416916	0.222133	0.378059	0.783136	0.41923	0.553579	-0.000305727	-0.633509	0.156602	0.0374243	0.125786	0.0606109	0.357508	0.288705	0.174816	0.0274754	-0.00736429	-0.0279833	0.000677555	0.785787	0.00240726	0.00651241	0.911645	0.0125995	0.0751207	0.0274294	0.0696549	0.795848	0.501508	0.766675	0.96335	0.711936	0.867778	-0.0113294	-0.135202	0.066257	0.366142	0.521592	0.52622	0.814694	0.72421	0.714076	-0.00544564	-0.0664944	0.0833137	0.554059	0.434073	0.553406	0.984776	0.656428	0.74417	-0.00623119	0.143211	0.14504	0.0895435	0.15656	0.125395	0.247119	0.339847	0.219278	0.0165371	-0.0841471	0.0780194	0.386502	0.475761	0.365728	0.755466	0.689581	0.548008	0.000207348	-0.0605167	0.0874841	0.527176	0.425155	0.435985	0.82682	0.658096	0.610816	-0.0024991	-0.0216444	0.105777	0.818333	0.325661	0.518953	0.930159	0.570684	0.667482	-0.00518949	-0.153493	0.103999	0.331607	0.306992	0.332013	0.562282	0.519659	0.475181	0.0016939	0.0149454	0.11557	0.868529	0.275339	0.544598	0.971182	0.498294	0.707804	-0.00598092	0.0644846	-0.230796	0.122803	0.0667946	0.422676	0.0359975	0.231687	0.533376	0.399863	0.050476	0.731858	0.151276	0.43765	0.714732	0.558406	0.117585	-0.00117424	0.0306757	-0.1303	0.0644359	0.132754	0.54049	0.177579	0.393283	0.738152	0.329638	0.0113461	-0.37318	0.0911282	0.0691452	0.366728	0.105194	0.209196	0.57017	0.196497	0.0193396	0.30879	0.195325	0.000425325	0.0514309	0.00108451	0.00468966	0.160155	0.00600483	0.0864839	0.96532	-15.0198	-22.6131	0.189558	0.109632	0.129582	4.6098254398812e-06	0.0415014	0.234829	0.0477102	0.290155	0.214263	1.46565843659044e-05	0.0569895	0.225935	0.000158957	0.250254	0.758268	0.151092	0.48942	0.408657	0.000243457	0.145951	0.411935	0.145452	0.0288358	0.00770829	0.276545	0.161973	0.146607	0.130594	0.191735	0.467739	0.316309	0.335743	0.0101698	-0.320061	0.0893285	0.10934	0.379027	0.152469	0.392992	0.592632	0.307566	0.0136802	-0.291262	0.0909325	0.10075	0.369553	0.142845	0.27181	0.577819	0.257188	0.0146767	-2.43208e-05	0.117586	0.984395	0.247517	0.511078	0.996396	0.45154	0.693136	-0.00499061
Q9UPP1	PHF8	ENSG00000172943	-0.000332079	0.103222	0.856626	0.249479	0.513712	0.964267	0.448551	0.678972	-0.00503253	-0.00511395	0.114608	0.389075	0.203093	0.359856	0.990124	0.396936	0.587389	0.000456307	0.127069	0.0745714	0.871514	0.552261	0.684385	0.961358	0.796808	0.792769	-0.0110855	-0.000237764	0.1002	0.818074	0.261168	0.520062	0.94711	0.464914	0.698558	-0.00526218	-0.0011364	0.102604	0.833609	0.254051	0.490245	0.951613	0.455059	0.646352	-0.00437545	0.499621	0.0674199	0.0606999	0.450479	0.0893182	0.39317	0.649402	0.22112	0.0216569	0.00344072	0.199751	0.0703739	0.0310877	0.0445462	0.189686	0.200603	0.114349	0.0323175	-0.106378	0.156875	0.244112	0.0796638	0.116633	0.81561	0.244953	0.320112	0.0177689	-0.065957	0.151707	0.610091	0.0915125	0.202246	0.908592	0.26306	0.419926	0.0093505	0.211919	0.14239	0.0298453	0.121681	0.0491192	0.625781	0.307444	0.191257	0.0308502	-0.354513	0.0240019	5.20858940323654e-07	0.76909	1.69142370078658e-06	0.00010113	0.878765	0.00012549	0.172373	-0.014772	0.0948036	0.862051	0.323049	0.514344	0.961274	0.557985	0.673355	-0.00505153	-0.0101873	0.0966556	0.9031	0.314272	0.518328	0.972487	0.557648	0.677193	-0.00517083	-0.156923	0.0422451	0.0549275	0.648159	0.0821726	0.273931	0.823824	0.200982	0.0229111	0.0803893	0.106284	0.561017	0.233533	0.440726	0.751526	0.443197	0.575028	-0.00266592	-0.128638	0.0617305	0.101362	0.50003	0.131513	0.540457	0.699441	0.298328	0.0159386	-0.170004	0.344254	0.0717659	0.218226	0.0145569	0.000270359	0.413616	0.0170066	0.025282	0.00052095	0.148414	0.010896	0.624946	0.0818944	0.0916024	0.00508058	0.0407783	0.0975289	-0.0784097	0.0758448	0.301837	0.412287	0.296249	0.597296	0.644106	0.460409	0.00347034	0.300653	0.119447	0.094243	0.177601	0.124051	0.257129	0.364063	0.223141	0.0168294	-0.375202	0.000852994	5.21041896290123e-07	0.99178	1.63852848963142e-06	4.1489975329329e-05	0.996554	6.49025336098107e-05	0.173994	-0.75351	17.3533	23.8103	0.0421248	0.147245	0.12408	4.98651088207708e-05	0.00667587	0.151692	0.618424	0.100679	0.17265	0.000131083	0.0101035	0.144707	0.000857813	0.124297	0.710534	0.784353	0.245701	0.356469	0.00114535	0.0490508	0.316557	0.115926	0.0547356	0.0145921	-0.44071	0.0219656	0.00753299	0.810168	0.0140394	0.131343	0.903268	0.0646747	0.0494865	0.145059	0.113367	0.408159	0.205584	0.358846	0.695942	0.408836	0.526444	0.000504286	0.162452	0.114706	0.296515	0.198898	0.29274	0.522768	0.399659	0.423749	0.00365445	-0.000196359	0.0998946	0.857108	0.262542	0.525439	0.970173	0.468091	0.703224	-0.00542249
Q5VYS8	TUT7	ENSG00000083223	-0.000669174	0.295786	0.692203	0.000443159	0.00203614	0.918576	0.00688043	0.0209491	0.0769449	0.00421405	0.280384	0.440521	0.000894797	0.00163412	0.996503	0.0120408	0.0239051	0.0800632	0.039755	0.292395	0.955002	0.0103975	0.00604616	0.984675	0.129533	0.0384659	0.0714995	-0.00156975	0.29591	0.0971734	0.000367095	0.000560134	0.424449	0.00618581	0.00760365	0.0957937	-0.00423257	0.287364	0.392672	0.000618706	0.00132663	0.770775	0.00826796	0.0166587	0.0842513	0.0157053	0.290455	0.949239	0.000644425	0.00219828	0.982742	0.00829589	0.0240248	0.0758562	-0.00466949	0.216614	0.00855719	0.0119758	0.000154976	0.0420189	0.122518	0.00153269	0.113628	0.0846373	0.276553	0.324861	0.00122597	0.00306134	0.844408	0.0190915	0.0447836	0.0716677	0.0191372	0.279629	0.875062	0.00113781	0.0049183	0.977775	0.0177545	0.051042	0.0648188	0.0444452	0.273264	0.621094	0.00164251	0.00686299	0.984776	0.0243508	0.0629569	0.0599755	-0.0197943	0.287209	0.771496	0.000698846	0.00211145	0.878033	0.00938763	0.0118662	0.076429	0.000121662	0.291566	0.998759	0.00118366	0.00220276	0.999488	0.0225777	0.0214824	0.0758273	-0.0674532	0.262076	0.380168	0.00337531	0.00149653	0.728821	0.0454197	0.0156375	0.0813071	-0.10419	0.252436	0.167381	0.00376132	0.000846132	0.466652	0.0455444	0.00891619	0.0893313	-0.124123	0.283512	0.328615	0.000685505	0.00136438	0.560761	0.011147	0.0101936	0.0826128	-0.0082135	0.290773	0.910027	0.000828136	0.0020843	0.982275	0.0126164	0.022776	0.0771841	0.00505973	-0.0717815	0.294402	0.29163	0.937783	0.420928	0.000502311	0.00109705	0.00209129	0.00104922	0.983191	0.633031	0.00834377	0.0146097	0.0178094	0.00816952	0.0771361	0.0876018	-0.0372284	0.280235	0.595048	0.0012909	0.00182035	0.809315	0.0242012	0.0147075	0.0791193	0.221608	0.305072	0.181281	0.000270857	0.000855413	0.380686	0.005811	0.00686107	0.0898386	-0.0331159	0.284376	0.64657	0.000924459	0.0018876	0.780085	0.0109182	0.00884952	0.0786012	-0.0777834	-3.65097	3.75175	0.287098	0.306385	0.311694	0.659443	0.540916	0.806944	0.000711313	0.000400234	0.000305193	0.00190287	0.00120385	0.00140945	0.794996	0.785063	0.96094	0.00883309	0.00644044	0.00522684	0.00822484	0.0139408	0.0197416	0.0784861	0.0856398	0.0833843	-0.0284539	0.288176	0.853388	0.00111157	0.00206205	0.954936	0.015929	0.0201825	0.0773376	-0.09497	0.287112	0.556753	0.000652046	0.00176384	0.79284	0.0113838	0.0158972	0.0795694	-0.0116582	0.292661	0.935296	0.000515033	0.00209077	0.967359	0.0093509	0.01294	0.0771397	-0.00160514	0.294246	0.108018	0.000396841	0.000609525	0.469719	0.00672665	0.0085899	0.0946083
Q9NVF7	FBXO28	ENSG00000143756	0.00132353	0.0625091	0.395172	0.409021	0.445468	0.798407	0.610386	0.623445	-0.002831	-0.0022843	0.0769916	0.650397	0.313752	0.577614	0.996503	0.520284	0.763022	-0.00684696	1.02613	-0.025436	0.097762	0.795807	0.170224	0.377746	0.920181	0.330354	0.0139476	0.000568985	0.071779	0.515157	0.340573	0.504882	0.818199	0.544861	0.687473	-0.00480058	0.0056213	0.082818	0.220294	0.276026	0.300062	0.634997	0.479385	0.478464	0.00329921	-0.0983812	0.0775909	0.665193	0.312423	0.582892	0.8765	0.5174	0.710273	-0.00698788	0.000556414	0.0732231	0.737626	0.364964	0.659744	0.852653	0.652996	0.757637	-0.00897686	-0.0283504	0.0666164	0.721309	0.391398	0.65479	0.95081	0.619373	0.799625	-0.00885895	-0.272238	0.0573243	0.0142206	0.45059	0.0341677	0.34218	0.668641	0.153348	0.0362887	0.00574254	0.0468713	0.944763	0.55078	0.835529	0.998483	0.743225	0.918404	-0.0126787	-0.0324032	0.0639116	0.605925	0.403005	0.560266	0.771795	0.607682	0.653912	-0.00637474	-0.00540358	0.0686549	0.940253	0.398524	0.638538	0.984816	0.624814	0.767472	-0.00840143	-0.0307325	0.0575465	0.664834	0.479144	0.582767	0.889874	0.702526	0.727775	-0.00698455	-0.0872317	0.038241	0.210158	0.629007	0.291141	0.520624	0.811764	0.459127	0.00370941	-0.126036	0.0628335	0.281712	0.404103	0.357939	0.515259	0.611898	0.501309	0.000538423	-0.0249265	0.0640228	0.710132	0.415311	0.590373	0.93207	0.634091	0.741229	-0.00724045	-0.0661832	0.0994115	0.0597267	0.104987	0.267469	0.227794	0.43186	0.194836	0.341337	0.293846	0.597609	0.43973	0.640002	0.385283	0.50305	0.416071	0.00127915	0.00362517	-0.149683	0.0190099	0.0193339	0.80548	0.0406086	0.142631	0.905964	0.12023	0.0337049	-0.151065	0.0642309	0.324223	0.396015	0.3885	0.543061	0.596959	0.509395	-0.000726838	-0.000429516	0.0720343	0.994861	0.354132	0.632749	0.997185	0.561985	0.70545	-0.00832354	-0.0695059	2.39486	8.07797	0.0664738	0.0808185	0.0778599	0.669626	0.664918	0.569539	0.385823	0.302462	0.317815	0.577508	0.555029	0.518443	0.801322	0.849772	0.900537	0.590965	0.502088	0.524212	0.663692	0.671845	0.677917	-0.00689645	-0.00632513	-0.00525348	-0.182895	0.0382395	0.196662	0.630163	0.274066	0.526889	0.801214	0.427308	0.00467216	-0.224242	0.0571814	0.131263	0.448806	0.20173	0.425624	0.656176	0.366042	0.00938973	-0.168777	0.0606996	0.201434	0.421884	0.278929	0.416567	0.62607	0.409124	0.00440069	0.000772033	0.0721657	0.402311	0.337353	0.439163	0.773968	0.544002	0.634868	-0.00263048
Q6P158	DHX57	ENSG00000163214	-0.000394429	0.0571211	0.76996	0.384585	0.673293	0.938631	0.587178	0.795429	-0.00922399	-0.00309447	0.0627758	0.477824	0.341922	0.545782	0.996503	0.549294	0.739842	-0.00596928	-0.444847	0.0880834	0.437436	0.335615	0.607317	0.733714	0.64517	0.736296	-0.00891143	-0.00203237	0.0628104	0.00598209	0.317436	0.0149893	0.126511	0.5259	0.0696613	0.0485212	0.00344473	0.0630802	0.384268	0.336988	0.471195	0.763118	0.540856	0.631092	-0.00375366	0.0954436	0.0481688	0.627571	0.468189	0.624508	0.859746	0.66382	0.741082	-0.00805682	-0.00126771	0.039012	0.377341	0.575782	0.477888	0.578635	0.794448	0.612547	-0.00394496	-0.0688539	0.0579768	0.316128	0.38727	0.426735	0.840021	0.615995	0.641908	-0.00218431	-0.0224755	0.0552597	0.817222	0.411832	0.687974	0.961937	0.633412	0.821315	-0.0096325	0.042971	0.0550552	0.551489	0.420799	0.65279	0.984776	0.644464	0.807265	-0.00881112	-0.0483015	0.0440984	0.373745	0.503876	0.472479	0.585916	0.692516	0.576706	-0.00373963	-0.0171097	0.0473085	0.783887	0.501122	0.676782	0.934799	0.708929	0.794197	-0.00930424	-0.0475789	0.0338388	0.437962	0.629913	0.51964	0.770827	0.811125	0.678104	-0.00520992	-0.0636825	0.030718	0.290906	0.654401	0.401515	0.604483	0.827633	0.566654	-0.00122959	-0.0151942	0.0536235	0.881062	0.412696	0.694968	0.94701	0.618243	0.783297	-0.00971607	-0.0345851	0.0475961	0.544928	0.476822	0.546824	0.874216	0.681328	0.70953	-0.00604454	-0.0421247	0.0667527	0.0509666	0.0871314	0.408067	0.341923	0.432248	0.207137	0.466165	0.371836	0.721596	0.56132	0.64039	0.400179	0.614552	0.492551	-0.00355843	-4.63541e-05	-0.0391835	0.0449639	0.476727	0.502932	0.509753	0.734701	0.713695	0.654912	-0.00495017	0.0951018	0.0638619	0.466866	0.323153	0.503891	0.675421	0.527368	0.615838	-0.00476998	-0.0866352	0.0351315	0.12566	0.592154	0.202527	0.265678	0.760184	0.295466	0.00932913	-0.295012	2.13196	5.72606	0.0347742	0.0716378	0.0689311	0.0320993	0.650548	0.635843	0.587806	0.282963	0.299074	0.0655358	0.527854	0.52284	0.095691	0.841817	0.922923	0.763959	0.481943	0.503681	0.122005	0.647885	0.68136	0.0265079	-0.00553607	-0.00538615	-0.194578	0.0227963	0.106378	0.735271	0.177579	0.411848	0.86445	0.319725	0.0113462	0.0621426	0.0630239	0.624994	0.331503	0.582984	0.832894	0.550059	0.712157	-0.0070438	0.0469429	0.0620605	0.677605	0.338278	0.602644	0.82722	0.550887	0.70304	-0.00756177	-0.00204667	0.06062	0.0087848	0.335721	0.0211888	0.16311	0.543479	0.0914827	0.0434014
Q96RT7	TUBGCP6	ENSG00000128159	3.04981079039941e-05	0.0438216	0.977171	0.39861	0.692449	0.994376	0.601331	0.808538	-0.00965967	-0.00103016	0.0467371	0.765049	0.371135	0.662365	0.996503	0.577953	0.820539	-0.00896994	-0.280362	0.0505324	0.540741	0.489719	0.762173	0.803603	0.758185	0.846811	-0.0130487	0.000716154	0.0415685	0.230831	0.418343	0.342558	0.612387	0.621042	0.539913	0.00122385	-0.00177665	0.039398	0.57183	0.450017	0.604526	0.85272	0.644647	0.730958	-0.00766923	0.462189	0.0128581	0.00248587	0.799558	0.0070121	0.262855	0.891167	0.046581	0.0592163	0.00290627	0.102111	0.0088919	0.0569772	0.0156454	0.0433899	0.270493	0.05245	0.047889	-0.136805	0.0672719	0.0100993	0.191045	0.0175344	0.516557	0.415955	0.115856	0.0462049	-0.0727003	0.0610017	0.338718	0.246136	0.3068	0.798681	0.477677	0.529519	0.00292952	0.0744066	0.0589377	0.190987	0.2737	0.293545	0.871064	0.501556	0.530678	0.00361202	-0.122885	0.0172913	0.00365174	0.732419	0.00997199	0.0303896	0.854768	0.0345045	0.0541057	0.0145447	0.0502173	0.767911	0.366382	0.663105	0.931364	0.597475	0.785358	-0.00898729	0.00276869	0.0452246	0.954494	0.416465	0.691603	0.989189	0.649591	0.805023	-0.00964067	-0.0355451	0.0306846	0.45606	0.572306	0.524163	0.738439	0.776614	0.671749	-0.00534396	0.0855987	0.0495346	0.284959	0.336312	0.390256	0.518369	0.550005	0.530467	-0.000791594	-0.0382831	0.0337475	0.400427	0.526401	0.466792	0.804597	0.719347	0.643954	-0.00357934	-0.0463812	0.114643	0.0375249	0.0745147	0.252777	0.03963	0.467243	0.171264	0.345259	0.0861273	0.583066	0.159097	0.67119	0.355627	0.506319	0.170971	0.00110223	0.0225491	0.0135595	0.0510466	0.757674	0.341456	0.6346	0.899935	0.579876	0.753289	-0.00836919	0.18423	0.0558928	0.0756516	0.273519	0.136551	0.221506	0.478094	0.238247	0.0153649	-0.155011	0.0037496	0.000461046	0.940563	0.0014101	0.00488494	0.972154	0.00727079	0.082758	-0.363032	4.84171	14.419	0.0165748	0.0495615	0.043485	0.000809142	0.196297	0.13379	0.739479	0.349174	0.407881	0.00238471	0.311935	0.23335	0.00628754	0.504055	0.695842	0.859942	0.550188	0.609048	0.00975609	0.453148	0.419748	0.0752557	0.00269466	0.00720745	-0.108489	0.0261164	0.260158	0.629016	0.352257	0.597272	0.800415	0.5041	0.000791439	0.0827533	0.0517573	0.413987	0.31654	0.476192	0.698716	0.534885	0.631943	-0.00388961	0.126426	0.0548113	0.158843	0.285719	0.245752	0.359139	0.498606	0.374209	0.00635347	0.00103777	0.0419801	0.0989582	0.411318	0.179592	0.451344	0.616418	0.368341	0.0111734
Q9BY49	PECR	ENSG00000115425	0.000792234	0.0786385	0.603594	0.290137	0.457981	0.889046	0.49416	0.634065	-0.0032585	0.00488312	0.0707995	0.32181	0.342643	0.320369	0.981996	0.550108	0.549896	0.00224204	0.708905	-1.75799e-05	0.258268	0.999859	0.374543	0.590721	0.999859	0.544099	-0.000163071	0.00143574	0.0792072	0.0925945	0.279459	0.129814	0.413445	0.487585	0.296047	0.016137	-0.00747837	0.0685142	0.0952938	0.355092	0.1323	0.490739	0.559398	0.284172	0.0159714	-0.145277	0.09349	0.51387	0.213974	0.423368	0.805409	0.412051	0.57694	-0.00204628	0.000334632	0.120848	0.834955	0.123229	0.295899	0.913354	0.38993	0.435669	0.00348865	-0.0158074	0.116838	0.837043	0.121325	0.296063	0.97009	0.314627	0.531688	0.00348006	0.0472295	0.117843	0.663583	0.118182	0.275019	0.924199	0.305175	0.496899	0.00461859	-0.133262	0.0500554	0.101013	0.513643	0.160948	0.811549	0.71691	0.379013	0.0128523	0.0421069	0.0928536	0.493465	0.215135	0.414374	0.690243	0.41523	0.522636	-0.00171529	-0.0520248	0.061516	0.460749	0.438806	0.399042	0.800546	0.660432	0.578491	-0.00113446	-0.0768887	0.0501407	0.267416	0.527204	0.282819	0.642639	0.738815	0.469884	0.00415386	-0.0589326	0.0615926	0.388089	0.428692	0.360776	0.689066	0.663098	0.527463	0.00041702	-0.227477	0.0690316	0.0460761	0.344231	0.071172	0.176928	0.557363	0.162499	0.0250692	0.0140201	0.0857083	0.830396	0.264492	0.532554	0.958454	0.486645	0.697549	-0.00563217	-0.0245734	-0.0719799	0.0765225	0.0941576	0.673707	0.365137	0.304468	0.228278	0.498558	0.209595	0.872521	0.581905	0.519371	0.424565	0.642024	0.326789	-0.00460424	0.00887149	-0.0927489	0.0482073	0.139999	0.52778	0.182638	0.404095	0.729522	0.335615	0.0109155	-0.412945	0.059483	0.005135	0.408048	0.0106968	0.0393115	0.606691	0.037117	0.0534852	0.0607693	0.0977907	0.349538	0.196554	0.351232	0.527929	0.393924	0.452662	0.000836572	0.0818974	-2.18685	-1.57037	0.0878266	0.111022	0.114012	0.60637	0.681318	0.908658	0.240748	0.142214	0.130229	0.476968	0.290675	0.314269	0.755962	0.860026	0.981278	0.440544	0.312062	0.293604	0.576271	0.432565	0.504136	-0.00391496	0.00379408	0.00257851	-0.0567984	0.0706044	0.68203	0.365619	0.500928	0.882708	0.591016	0.638581	-0.00467809	-0.210989	0.0670502	0.145764	0.363296	0.188406	0.449116	0.578577	0.351084	0.0104386	-0.311882	0.0599731	0.0147103	0.408284	0.0274889	0.084872	0.613325	0.0790191	0.0395329	0.00139267	0.0808151	0.122334	0.270565	0.162018	0.494506	0.477963	0.345794	0.0127509
Q9H0F7	ARL6	ENSG00000113966	0.00420163	-0.418736	0.0341213	2.35384532026436e-05	4.31548809755384e-05	0.383597	0.00108761	0.00185093	0.130084	0.00125575	-0.395229	0.846116	8.99822709720365e-05	0.000402954	0.996503	0.00282689	0.0101713	0.0996658	-0.023814	-0.396181	0.977211	0.00348988	0.00147704	0.99122	0.0788252	0.0166065	0.0947813	2.24733207958292e-05	-0.388994	0.984021	9.27996231213226e-05	0.000465951	0.995753	0.00253281	0.00679189	0.0983709	-0.00290899	-0.40107	0.621341	6.8786721786171e-05	0.000351712	0.874487	0.00202018	0.00757517	0.103051	0.550456	-0.429021	0.0575338	2.00144873088579e-05	6.71715436058294e-05	0.387438	0.000966199	0.00303411	0.124143	0.00539269	-0.243815	0.00745848	0.0126322	0.00014103	0.0379008	0.127544	0.0014352	0.114923	-0.0277246	-0.315089	0.776755	0.00122572	0.0049246	0.960571	0.0190915	0.0578079	0.0648002	-0.0499656	-0.317455	0.717621	0.00113396	0.00480162	0.935681	0.0177302	0.0504595	0.0651668	-0.0439595	-0.406209	0.681454	0.000100888	0.000477409	0.984776	0.00454603	0.0125853	0.0980312	-0.0161952	-0.395434	0.840828	9.03670154120364e-05	0.000402414	0.913311	0.00270651	0.0039646	0.0996844	0.115832	-0.342528	0.209201	0.00119533	0.000186087	0.608154	0.0225777	0.00426654	0.110304	0.124609	-0.337531	0.169649	0.00139885	0.000159345	0.549189	0.0293488	0.00349655	0.112425	0.176948	-0.325545	0.046603	0.00150701	5.62769193341586e-05	0.249663	0.0285999	0.00136264	0.126524	0.354631	-0.36905	0.0172755	0.000154454	2.38733425844429e-05	0.0998025	0.00436998	0.000653888	0.137972	0.00305301	-0.389014	0.971696	0.000172455	0.000461396	0.994116	0.00526499	0.00882134	0.0985082	0.0279598	0.133117	-0.38476	-0.357571	0.715519	0.207972	0.000131197	0.000730483	0.00043191	0.000281436	0.891908	0.420077	0.00375024	0.0112172	0.00623905	0.00345154	0.0994307	0.10617	0.18542	-0.32418	0.0239892	0.00135244	3.57775966216877e-05	0.161123	0.0246956	0.00101256	0.133546	0.303069	-0.374118	0.122064	0.000160634	0.000139064	0.303353	0.00414962	0.0021397	0.115116	0.037694	-0.379679	0.659306	0.000203235	0.000418772	0.789549	0.00407441	0.00301173	0.0998619	0.0837073	3.58019	15.7679	-0.383171	-0.38941	-0.393649	0.688727	0.613708	0.386461	0.000148284	0.000160574	0.000124198	0.000425959	0.000548861	0.000428058	0.815159	0.82207	0.839955	0.00316108	0.00346749	0.00292472	0.00272811	0.00868731	0.00924246	0.0996244	0.0967926	0.100294	0.0236239	-0.385629	0.896882	0.000247096	0.000457811	0.967801	0.00646972	0.00801669	0.0986172	0.216672	-0.375544	0.256518	0.000168806	0.000241934	0.576763	0.00497657	0.00433243	0.107486	0.34065	-0.366895	0.0434098	0.000196733	5.95789013391684e-05	0.161589	0.0051872	0.00118155	0.126668	-0.00017053	-0.38875	0.885457	9.32418890275087e-05	0.000461215	0.977216	0.00257214	0.00716786	0.0985136
Q96FQ6	S100A16	ENSG00000188643	0.0025687	0.491814	0.45047	0.00344882	0.00731645	0.828191	0.0256634	0.0472511	0.0586011	0.0167075	0.464087	0.127889	0.00569932	0.00304203	0.973209	0.0380191	0.035122	0.0712261	0.989225	0.464091	0.48837	0.0433243	0.00943519	0.770451	0.249537	0.0500188	0.0640245	-0.000147303	0.509358	0.938785	0.0024417	0.00995563	0.983211	0.0208164	0.0523467	0.0545384	0.0112599	0.535548	0.260704	0.00152777	0.00497283	0.673695	0.0143784	0.0355979	0.0651481	-0.101195	0.515035	0.838697	0.0025472	0.00953681	0.945366	0.020346	0.0563168	0.0547548	-0.014589	0.267673	2.99571877695541e-05	0.10471	4.09488165776089e-06	0.000717426	0.363279	9.73195874601387e-05	0.162181	0.185879	0.457242	0.281439	0.00734616	0.0143447	0.826917	0.0579589	0.102496	0.0491694	-0.146322	0.458144	0.549148	0.0074444	0.0214467	0.889244	0.0567627	0.116044	0.0432219	-0.0569406	0.472143	0.754665	0.00698905	0.0184223	0.990443	0.055018	0.106138	0.0454742	0.180476	0.547463	0.187465	0.00122266	0.00407104	0.38987	0.0133418	0.018441	0.0670533	0.147051	0.570906	0.350003	0.00155358	0.00628114	0.730421	0.0261435	0.0404971	0.0608083	0.0560583	0.532678	0.717758	0.00319282	0.00911918	0.912019	0.044218	0.0491189	0.0554058	0.008864	0.511537	0.953692	0.00382362	0.00972077	0.985548	0.045931	0.04681	0.0544769	-0.141402	0.499097	0.581264	0.00293913	0.00835845	0.764592	0.0272531	0.0354145	0.0566708	0.102247	0.539377	0.485383	0.00201207	0.00819942	0.851156	0.02299	0.0528209	0.0573789	0.164969	-0.264401	0.537003	0.425363	0.205899	0.141935	0.00148839	0.0168895	0.0046892	0.00527705	0.533151	0.338681	0.0171331	0.0816434	0.0306684	0.0244364	0.0655101	0.0642804	0.0089772	0.509219	0.949389	0.00367074	0.0104474	0.981418	0.0423176	0.047596	0.0538313	-0.0976588	0.500911	0.771101	0.00298664	0.0100331	0.878334	0.025632	0.0354511	0.0544247	0.301287	0.588604	0.0371894	0.000568601	0.00118426	0.113763	0.00784125	0.00639217	0.0852369	1.15994	-12.2756	4.33671	0.600792	0.481357	0.498796	0.000883379	0.309261	0.889043	0.000264064	0.005426	0.00396727	4.06973013917274e-05	0.00927266	0.0154288	0.00673566	0.620289	0.978352	0.00458864	0.0335015	0.0274683	0.00050215	0.046538	0.0827578	0.131814	0.0560023	0.0484621	0.374577	0.575486	0.226762	0.00117452	0.00502798	0.561869	0.0166385	0.0346873	0.064499	-0.599654	0.465998	0.0643716	0.0051834	0.00187995	0.312512	0.0399168	0.0166425	0.0786592	-0.24991	0.489074	0.387847	0.00367808	0.00720008	0.6079	0.0314612	0.0303899	0.0592765	0.000195579	0.508808	0.923004	0.00246141	0.00993844	0.982842	0.021195	0.0542889	0.0545637
Q8TBZ3	WDR20	ENSG00000140153	0.00168344	0.0010715	0.178159	0.985894	0.394911	0.635662	0.992413	0.579132	-0.000974166	0.00189305	0.00681901	0.640765	0.911563	0.879466	0.996503	0.95548	0.941808	-0.0133802	0.209938	0.0167321	0.689886	0.841994	0.798165	0.885604	0.938059	0.871628	-0.0138912	0.000207577	0.0116796	0.768777	0.847584	0.938554	0.929165	0.917553	0.965639	-0.0145059	-0.000533608	0.0137639	0.884614	0.821482	0.960256	0.968194	0.903179	0.974389	-0.0149816	0.409798	-0.0158076	0.0237693	0.794042	0.0754217	0.334415	0.888165	0.200134	0.0241989	0.000352689	0.0414963	0.789691	0.518719	0.807894	0.886695	0.761199	0.868017	-0.0121508	-0.152073	0.04124	0.0150731	0.495226	0.0431532	0.537471	0.707963	0.184088	0.032794	-0.0809635	0.0342655	0.364558	0.5786	0.554173	0.814299	0.766044	0.73295	-0.00625277	-0.0705835	0.0075716	0.291961	0.904803	0.542967	0.909918	0.956086	0.735769	-0.00593415	-0.0804395	-0.00567532	0.110011	0.925743	0.272235	0.283243	0.965884	0.386178	0.00473805	0.0375814	0.0278411	0.516892	0.669768	0.794531	0.831203	0.833326	0.872098	-0.011798	0.0384312	0.0285907	0.500666	0.661731	0.781309	0.810553	0.831243	0.870265	-0.0115368	0.0717253	0.0387204	0.200446	0.543355	0.430906	0.51009	0.754155	0.592861	-0.0023184	0.136085	0.0205917	0.147998	0.732878	0.34316	0.353038	0.859513	0.4867	0.00118656	-0.0267218	0.00535051	0.619033	0.932199	0.859628	0.899132	0.968825	0.920527	-0.0131253	-0.0326004	0.134835	0.00794475	0.0432476	0.496206	0.0399987	0.896402	0.499201	0.771375	0.119827	0.776722	0.159673	0.950462	0.686823	0.851035	0.217826	-0.0114252	0.0174927	0.0324196	0.0255751	0.531407	0.685345	0.799497	0.770525	0.836801	0.870621	-0.0119869	0.181634	0.0235893	0.138248	0.695654	0.323002	0.324955	0.831127	0.444797	0.0021337	-0.135195	-0.022987	0.0104103	0.704702	0.0360987	0.0458435	0.838305	0.0791446	0.0354669	-0.401792	11.0248	19.5675	-0.0187591	0.0213784	0.00688226	0.00171795	0.0117338	0.0837524	0.750929	0.726646	0.91111	0.00700906	0.041081	0.221881	0.0110418	0.154398	0.652855	0.865704	0.84642	0.953078	0.0219894	0.118355	0.407681	0.0596686	0.03379	0.00798897	-0.146903	-0.0131738	0.195712	0.83598	0.42002	0.525985	0.918391	0.566481	-0.00193793	0.0878013	0.0199269	0.4625	0.743378	0.742206	0.733634	0.866385	0.828199	-0.0108209	0.14979	0.0242292	0.15691	0.688466	0.355965	0.356778	0.830503	0.486804	0.000629207	0.000566703	0.0114964	0.446377	0.849627	0.732655	0.799118	0.918734	0.846908	-0.0106179
P54922	ADPRH	ENSG00000144843	0.000176997	0.111526	0.89344	0.084481	0.210295	0.972664	0.221122	0.396699	0.00868298	0.00233754	0.106482	0.584251	0.101249	0.182588	0.996503	0.252761	0.4016	0.0108353	0.276667	0.0872045	0.617281	0.324407	0.25236	0.850915	0.635809	0.425317	0.00692728	-0.000890556	0.115315	0.229718	0.0717584	0.102235	0.612106	0.200754	0.254319	0.0197733	0.00576748	0.124298	0.137611	0.0544473	0.0713152	0.546184	0.163702	0.191663	0.025427	-0.13162	0.121529	0.494391	0.062937	0.167862	0.792915	0.184025	0.325443	0.0121142	-0.00110434	0.0813883	0.43049	0.232581	0.250633	0.630471	0.520712	0.390221	0.00605046	-0.0149027	0.0965875	0.824256	0.142243	0.334017	0.967857	0.347686	0.566772	0.00161477	0.0743721	0.098462	0.4324	0.13409	0.251279	0.843281	0.329739	0.471471	0.00601074	-0.0754327	0.0936457	0.285281	0.162058	0.150398	0.909124	0.364603	0.363819	0.0138893	0.143045	0.143766	0.0064538	0.0237106	0.00512321	0.0445878	0.0970634	0.0215507	0.063748	0.00229658	0.113635	0.970025	0.100571	0.212047	0.990972	0.287816	0.395426	0.00855643	0.00136138	0.11325	0.981944	0.102085	0.212143	0.995069	0.302153	0.393125	0.00854954	0.027253	0.122878	0.645066	0.0701409	0.190761	0.852728	0.24426	0.349763	0.0101687	-0.197525	0.0999224	0.0453833	0.114805	0.0284359	0.17541	0.281329	0.0841851	0.0387333	0.106281	0.147289	0.0601007	0.026457	0.036511	0.478527	0.115129	0.134869	0.0352971	0.0857257	-0.164212	0.128723	0.0586474	0.0894635	0.0178337	0.0459124	0.384394	0.0506112	0.0173655	0.366587	0.100705	0.156638	0.583885	0.145486	0.0557022	0.0304005	0.0467024	-0.0289101	0.102364	0.598135	0.127305	0.187225	0.811522	0.33514	0.341149	0.010535	-0.286134	0.0976248	0.0265873	0.123822	0.0182386	0.113979	0.288246	0.0541384	0.0456225	0.0985609	0.13964	0.0797083	0.0334099	0.0460806	0.19477	0.12037	0.0954238	0.0318092	0.10807	-0.344566	11.1862	0.121457	0.103637	0.104677	0.433934	0.941424	0.352397	0.0627863	0.120074	0.113463	0.158291	0.289722	0.188206	0.615669	0.979467	0.823838	0.180015	0.277762	0.26998	0.242781	0.43179	0.370748	0.013107	0.00384517	0.0105371	0.0951624	0.130274	0.429456	0.0558017	0.157339	0.731449	0.183098	0.296846	0.0131993	-0.0582817	0.108737	0.645222	0.0936325	0.193516	0.844736	0.252168	0.356395	0.0100279	-0.191465	0.0996365	0.0868495	0.119657	0.0494108	0.246008	0.291083	0.120167	0.0307613	-0.000481109	0.113882	0.539368	0.076446	0.174563	0.851437	0.210806	0.362356	0.0116087
Q16394	EXT1	ENSG00000182197	0.000663	-0.235691	0.746162	0.0192236	0.063855	0.932786	0.0820502	0.187107	0.026695	-0.00297444	-0.223602	0.653409	0.0271392	0.0608253	0.996503	0.107224	0.21249	0.0274226	-0.774708	-0.135598	0.365392	0.320979	0.113665	0.684338	0.632212	0.250557	0.0210968	-0.000138704	-0.235644	0.90352	0.0179458	0.0591511	0.972383	0.0802626	0.176403	0.0280538	0.00554436	-0.218581	0.357829	0.0301022	0.0478816	0.740118	0.110694	0.147876	0.0314746	-0.220559	-0.216589	0.460073	0.0328523	0.0511775	0.772523	0.117423	0.156677	0.0300033	-0.00495517	-0.33306	0.0207741	0.00153173	0.00228126	0.0799894	0.0460352	0.0121019	0.0758913	0.164631	-0.271648	0.110351	0.00751898	0.00928462	0.743414	0.0586632	0.0816792	0.0555607	-0.364868	-0.278161	0.0116533	0.00554722	0.0013691	0.328299	0.0481966	0.0253262	0.0831776	-0.237491	-0.315147	0.0271324	0.00215484	0.00246757	0.618327	0.028598	0.0345908	0.0747658	0.217554	-0.184144	0.00757204	0.0611469	0.00187673	0.0493556	0.183559	0.011005	0.0781019	-0.113225	-0.27973	0.2308	0.0092897	0.0327363	0.62727	0.070209	0.117067	0.0366483	-0.0921518	-0.271675	0.322174	0.0116975	0.0411519	0.688572	0.0878549	0.136011	0.0332515	0.00147735	-0.230904	0.987155	0.0287486	0.0672945	0.99582	0.146121	0.176377	0.0259091	-0.241124	-0.247003	0.116181	0.0130722	0.0195003	0.307744	0.0691572	0.064012	0.0442958	0.0856369	-0.200864	0.329616	0.052087	0.0447778	0.753911	0.176379	0.153922	0.0322397	0.090013	-0.251966	-0.211893	-0.264921	0.250216	0.0179566	0.0348157	0.0114169	0.0371567	0.00962872	0.581428	0.101042	0.131628	0.0637628	0.11835	0.0370195	0.0350349	0.0554463	-0.0309013	-0.239763	0.715645	0.0217083	0.0675014	0.877683	0.117337	0.172119	0.0260618	-0.30244	-0.244651	0.131493	0.0142322	0.0230335	0.317119	0.0701977	0.0643501	0.0421625	0.282488	-0.151372	0.000974569	0.12264	0.000307327	0.00842359	0.288274	0.00240262	0.10417	0.609689	-11.7506	-7.57829	-0.178984	-0.211635	-0.195525	0.00374889	0.101001	0.682099	0.0674791	0.0374667	0.0554699	0.00106367	0.0415035	0.147178	0.0196581	0.370434	0.928263	0.18953	0.127094	0.168482	0.00531768	0.119261	0.319867	0.0867586	0.0336355	0.0143313	0.153891	-0.200257	0.408514	0.0571528	0.0512067	0.716313	0.186344	0.144933	0.0302246	-0.115344	-0.236493	0.55553	0.0189158	0.0606022	0.791565	0.0909104	0.168439	0.0276885	-0.237531	-0.24491	0.170342	0.0144103	0.0280825	0.375277	0.0741048	0.0801882	0.0392148	-0.00016017	-0.23577	0.894446	0.017858	0.0590647	0.978456	0.0802264	0.179189	0.0280758
Q8IZQ1	WDFY3	ENSG00000163625	-0.00111723	-0.0318309	0.396947	0.619472	0.578254	0.799862	0.778523	0.728619	-0.00686412	0.00129409	-0.0423812	0.761923	0.512518	0.791638	0.996503	0.699157	0.899562	-0.0117412	-1.81993	0.103092	0.000760637	0.221598	0.00213148	0.042277	0.53922	0.0206333	0.0887793	3.31251782662686e-05	-0.0389071	0.964462	0.543464	0.830513	0.989549	0.727727	0.904017	-0.0125842	-0.0108714	-0.0601962	0.00462889	0.337793	0.0148546	0.196356	0.541646	0.0710886	0.0490258	0.181519	-0.0512004	0.345354	0.429848	0.530187	0.693199	0.633179	0.669364	-0.00552074	0.00097521	0.0601307	0.426238	0.313076	0.519171	0.626143	0.60514	0.645953	-0.00523544	0.00465282	0.0469582	0.936847	0.413585	0.711117	0.987341	0.641495	0.832535	-0.0101505	0.0551091	0.0488073	0.506288	0.394952	0.5715	0.871339	0.619917	0.744205	-0.00673321	-0.0410705	-0.0658753	0.558884	0.322908	0.564734	0.984776	0.553941	0.750273	-0.00654734	0.0248217	-0.0335652	0.64095	0.603985	0.743228	0.795475	0.76831	0.808093	-0.0107595	0.0979878	0.00281265	0.106928	0.967066	0.224899	0.475915	0.9879	0.411114	0.00765852	0.0756892	-0.00593137	0.206679	0.930959	0.37235	0.583476	0.968949	0.555198	-6.87088e-05	0.0964753	-0.00277887	0.101167	0.966792	0.215182	0.365832	0.988026	0.378773	0.00833258	0.110318	-0.0318516	0.266044	0.617262	0.445535	0.49756	0.787273	0.579151	-0.00283334	0.0372307	-0.0260605	0.512273	0.695053	0.674018	0.861067	0.837664	0.801997	-0.00931175	0.0497321	0.0167608	-0.0288657	-0.0301689	0.325835	0.81095	0.65411	0.661163	0.515036	0.84528	0.652514	0.903733	0.807	0.804443	0.656242	0.887446	-0.00511083	-0.0129611	0.104196	-0.00120987	0.0555985	0.985349	0.132911	0.251577	0.993311	0.271087	0.0157773	0.171166	-0.0292272	0.186922	0.647343	0.348823	0.388114	0.798097	0.470458	0.000943163	0.0194982	-0.0328586	0.730063	0.617449	0.787641	0.837642	0.778955	0.835679	-0.0117525	-0.0814309	-2.70802	-7.76506	-0.0448549	-0.0386099	-0.0351963	0.555257	0.563338	0.518933	0.489456	0.560398	0.593613	0.702141	0.735651	0.705966	0.720687	0.797407	0.888448	0.686121	0.730749	0.755988	0.771676	0.810063	0.815139	-0.00995161	-0.0107648	-0.0101146	0.0999627	-0.0196672	0.406011	0.770952	0.591247	0.713219	0.883467	0.712337	-0.00726356	0.0489425	-0.034935	0.69877	0.588021	0.775597	0.87335	0.765154	0.851301	-0.0115108	0.125691	-0.0296736	0.262057	0.643422	0.444714	0.484937	0.800547	0.568328	-0.00282575	-8.22576e-05	-0.0387398	0.916476	0.545087	0.826764	0.982281	0.730186	0.90397	-0.0125132
Q15334	LLGL1	ENSG00000131899	-0.00108578	-0.0437328	0.348626	0.437464	0.426961	0.771275	0.636102	0.608684	-0.00217658	-0.00179718	-0.045918	0.63195	0.419275	0.591379	0.996503	0.622067	0.773157	-0.00721185	-0.970439	0.0648697	0.050161	0.408604	0.133718	0.267359	0.704443	0.280357	0.0182269	0.000723406	-0.0538629	0.265527	0.335149	0.347406	0.643531	0.539945	0.544182	0.00100622	-0.0102739	-0.0708526	0.00219999	0.196226	0.00601974	0.169236	0.385367	0.0398769	0.0623532	0.143808	-0.0603591	0.394994	0.290264	0.461491	0.725327	0.495828	0.612782	-0.00337634	8.90136681930569e-05	-0.00618804	0.940243	0.914598	0.98837	0.972474	0.965249	0.992998	-0.0153197	-0.0626455	-0.00554137	0.269099	0.920094	0.536916	0.820394	0.961219	0.718369	-0.00575938	0.0443834	-0.00599853	0.580223	0.913881	0.850094	0.897816	0.959946	0.920325	-0.0129501	0.0567277	-0.0338119	0.360248	0.564449	0.490746	0.93347	0.753327	0.695294	-0.00435829	0.0351774	-0.0430141	0.451596	0.448996	0.499296	0.657022	0.650155	0.601702	-0.00459251	0.0278591	-0.038787	0.603526	0.521051	0.579542	0.869546	0.725023	0.725774	-0.00689858	0.00708769	-0.0475713	0.893266	0.432375	0.657586	0.970533	0.66485	0.781218	-0.00885756	0.042639	-0.034672	0.411433	0.557713	0.472947	0.706731	0.765796	0.629618	-0.00375495	-0.0296422	-0.0525754	0.734309	0.350482	0.626278	0.864963	0.563045	0.72852	-0.0081007	0.0512361	-0.0319235	0.301981	0.582219	0.401241	0.73546	0.763508	0.588863	-0.00122765	0.0397948	-0.0331496	-0.0411618	-0.0302832	0.368925	0.582385	0.465712	0.608948	0.456749	0.801745	0.690638	0.760112	0.669862	0.769503	0.606591	0.854752	-0.003241	-0.0121245	0.0205316	-0.0413436	0.668449	0.479572	0.624703	0.853358	0.696412	0.745595	-0.00812348	0.0518216	-0.0459156	0.648821	0.414541	0.617232	0.806485	0.612807	0.709767	-0.00793547	0.022664	-0.0424215	0.646548	0.461131	0.616338	0.780085	0.658362	0.69245	-0.0079128	-0.0664586	-3.74861	-3.3974	-0.0540622	-0.0263632	-0.0212724	0.582104	0.35219	0.743169	0.341424	0.643387	0.708149	0.588356	0.604325	0.884205	0.739381	0.658565	0.94661	0.548153	0.790878	0.837283	0.673154	0.711664	0.934154	-0.00718701	-0.00766397	-0.0136739	-0.0102512	-0.0505337	0.922502	0.394321	0.681702	0.975949	0.614861	0.779954	-0.00948915	-0.0313941	-0.0507288	0.776619	0.369142	0.657823	0.910576	0.583687	0.767179	-0.00893125	-0.00748873	-0.0491411	0.939258	0.383652	0.682954	0.96899	0.591217	0.766624	-0.00951788	0.000713259	-0.0530659	0.29822	0.342505	0.375999	0.703831	0.547571	0.580341	-0.000219518
Q8NCM8	DYNC2H1	ENSG00000187240	-0.00238702	-0.0773115	0.200855	0.393564	0.260113	0.662395	0.596876	0.451912	0.00543524	0.00698348	-0.110994	0.247602	0.224951	0.302285	0.973209	0.423332	0.532632	0.00313351	-1.63817	0.0262201	0.0354231	0.831253	0.0488276	0.22631	0.932685	0.144833	0.0358873	0.000241682	-0.0896023	0.817594	0.321344	0.597748	0.94711	0.529713	0.750001	-0.00743434	-0.0158252	-0.126606	0.00346859	0.15335	0.00787178	0.187745	0.329387	0.0474272	0.058415	0.540933	-0.129017	0.0459579	0.156622	0.080087	0.369531	0.333908	0.207581	0.0232975	0.000743433	0.028421	0.677124	0.743204	0.894357	0.815802	0.889824	0.928497	-0.0137476	-0.0330062	0.0194507	0.699268	0.815679	0.905263	0.95081	0.908844	0.948745	-0.0139381	0.172785	0.0238531	0.150906	0.77348	0.346402	0.648486	0.88109	0.567248	0.00105104	0.0676577	-0.10262	0.497771	0.278313	0.370117	0.984776	0.507601	0.5992	2.49570189194692e-05	0.00809054	-0.0907909	0.914628	0.323312	0.587907	0.953386	0.535434	0.677053	-0.00712061	0.223094	0.00256327	0.00903869	0.978474	0.0193304	0.177195	0.991048	0.0834591	0.0444244	0.220982	0.00388981	0.00859723	0.967363	0.0184815	0.14889	0.98574	0.0787811	0.0450843	0.197567	-0.01845	0.0172227	0.843626	0.0342839	0.15395	0.93128	0.112115	0.0359634	0.309265	-0.0726132	0.0267365	0.415314	0.050352	0.12811	0.620481	0.12689	0.0302459	0.0478048	-0.0791032	0.552199	0.401111	0.484418	0.877402	0.621127	0.657507	-0.00415623	0.0381711	0.200212	-0.0875273	-0.0389582	0.594606	0.0418667	0.338999	0.684488	0.501788	0.0751362	0.831084	0.163567	0.55311	0.820833	0.645514	0.155299	-0.00470483	0.024632	0.220923	-0.0162595	0.00380314	0.859043	0.00864007	0.062036	0.93136	0.0418932	0.0566136	0.472599	-0.0699126	0.00932393	0.430797	0.0194416	0.0581729	0.627393	0.0567309	0.0446769	-0.0933953	-0.12029	0.241724	0.195415	0.290737	0.415368	0.392455	0.391979	0.00376052	-0.466274	16.0196	18.5507	-0.132786	-0.0719232	-0.0934782	0.0158551	0.0146115	0.275602	0.141003	0.433656	0.315931	0.0311756	0.0301051	0.330639	0.0569081	0.167447	0.784268	0.310287	0.628082	0.522202	0.0683704	0.096358	0.520451	0.037657	0.0384715	0.00178685	0.0694331	-0.0818192	0.683705	0.393656	0.532199	0.883646	0.61462	0.664298	-0.00562177	0.24018	-0.078659	0.178223	0.38612	0.232904	0.489047	0.598152	0.402777	0.00718035	0.361658	-0.0701532	0.0215528	0.432503	0.040827	0.10718	0.635588	0.105065	0.0336245	0.000185471	-0.0892759	0.86677	0.323036	0.605312	0.972393	0.532237	0.76241	-0.00763076
Q5T9C2	FAM102A	ENSG00000167106	-0.00209896	-0.125285	0.253189	0.161417	0.154428	0.710386	0.338892	0.326794	0.0133811	0.00203481	-0.144059	0.732611	0.111783	0.280468	0.996503	0.269551	0.510087	0.0042817	0.890589	-0.257724	0.25817	0.0416237	0.123772	0.590671	0.245421	0.265736	0.0195933	0.0011688	-0.13952	0.257672	0.117282	0.16226	0.637468	0.277913	0.337998	0.012728	0.00717792	-0.120657	0.18369	0.177966	0.132629	0.599195	0.362981	0.284643	0.0159331	0.151457	-0.148895	0.57272	0.101768	0.253499	0.831701	0.250737	0.420719	0.00582923	0.00298376	-0.064875	0.123157	0.488729	0.15613	0.281504	0.745889	0.279284	0.0133173	-0.219948	-0.0983123	0.0168354	0.269835	0.0292499	0.537471	0.506458	0.150517	0.0386079	0.0595302	-0.10291	0.650604	0.258562	0.464372	0.921262	0.49204	0.665951	-0.00349848	0.172343	-0.110412	0.0788102	0.23302	0.064852	0.779062	0.452336	0.224727	0.0266662	-0.175598	-0.176874	0.0167866	0.0468059	0.0168575	0.0832217	0.152094	0.0505302	0.0464346	0.0397197	-0.121751	0.640842	0.20547	0.266616	0.886702	0.434655	0.454682	0.00505732	0.100044	-0.0950238	0.231446	0.320742	0.14494	0.608162	0.562719	0.310372	0.0143431	-0.033343	-0.151191	0.685969	0.109427	0.273963	0.868736	0.314639	0.443532	0.00464115	0.0902365	-0.132867	0.514767	0.137613	0.240339	0.718348	0.31644	0.378081	0.00664429	-0.0659962	-0.1639	0.401756	0.0766837	0.194834	0.805857	0.228128	0.38207	0.0099238	-0.116356	0.307445	-0.164222	-0.0744925	0.096052	0.00120356	0.0656898	0.415337	0.0690425	0.00113749	0.378583	0.0222932	0.197812	0.612459	0.177171	0.0086732	0.0257209	0.0864495	-0.053381	-0.161329	0.481958	0.0827987	0.216343	0.739206	0.260235	0.376141	0.00831501	0.116442	-0.136271	0.518244	0.127368	0.224874	0.714552	0.293756	0.342679	0.00772026	-0.20114	-0.197502	0.00928915	0.0276105	0.0092885	0.0421065	0.105628	0.0286748	0.0555546	-0.260271	9.93085	19.1646	-0.163639	-0.145695	-0.158676	0.172483	0.123897	0.248825	0.0687847	0.110793	0.0824674	0.108942	0.0669092	0.112628	0.32462	0.408694	0.767631	0.19208	0.262113	0.21777	0.181117	0.161838	0.272537	0.0188071	0.0263977	0.0184434	-0.185751	-0.176819	0.264785	0.0601448	0.148539	0.601711	0.191887	0.285615	0.0140795	0.0540688	-0.138767	0.75778	0.122171	0.264358	0.903185	0.299441	0.434576	0.00522853	0.0911192	-0.136194	0.558185	0.128218	0.233445	0.746437	0.304257	0.361567	0.00714458	0.00173171	-0.138892	0.111046	0.117058	0.0862919	0.476048	0.278117	0.23047	0.0223464
Q9NZ63	C9orf78	ENSG00000136819	0.00184561	-0.0670359	0.272919	0.412507	0.434149	0.720882	0.613676	0.614619	-0.00243399	-0.00879826	-0.0320165	0.105198	0.695587	0.212556	0.973209	0.831226	0.441101	0.0085199	0.501438	-0.126992	0.468638	0.250931	0.514981	0.756821	0.570859	0.665837	-0.00591784	0.00143811	-0.0606449	0.127247	0.45339	0.242615	0.480466	0.653966	0.434757	0.00655135	-0.0045641	-0.0662884	0.357678	0.420465	0.511379	0.740107	0.616561	0.662845	-0.00503802	-0.389232	-0.0290135	0.112093	0.724295	0.223547	0.46745	0.846466	0.387583	0.00775051	0.00270699	0.0105898	0.127246	0.901851	0.296778	0.28755	0.961001	0.436714	0.00344282	0.0146951	-0.0260267	0.863249	0.75484	0.939639	0.975963	0.87242	0.966028	-0.0145241	0.0809583	-0.0230798	0.501578	0.781613	0.760299	0.87128	0.886256	0.867556	-0.0111984	-0.0388921	-0.0510675	0.666481	0.55036	0.793564	0.984776	0.743059	0.896433	-0.01187	-0.0162125	-0.0587793	0.811599	0.47757	0.771388	0.898853	0.672864	0.830643	-0.011338	-0.0356526	-0.0704535	0.647647	0.423063	0.714703	0.889567	0.645926	0.821605	-0.0101511	-0.00867524	-0.0590394	0.910075	0.502637	0.788637	0.975394	0.719891	0.874452	-0.0116821	0.00729994	-0.0525154	0.923054	0.542474	0.789995	0.973377	0.753609	0.868126	-0.0117089	-0.00429827	-0.0555305	0.973005	0.497489	0.793247	0.990053	0.695998	0.858203	-0.0117728	-0.0431422	-0.0667679	0.551059	0.430881	0.678201	0.877402	0.644588	0.805788	-0.00940857	-0.0325255	0.0750018	-0.0588044	-0.0400515	0.614344	0.399806	0.475028	0.64675	0.713658	0.538934	0.842691	0.613327	0.678335	0.794573	0.811856	0.641802	-0.0102064	-0.00586253	0.0405149	-0.0383141	0.561459	0.652301	0.684439	0.790451	0.815048	0.789753	-0.00955186	-0.0780073	-0.0567884	0.637722	0.488025	0.725273	0.79886	0.679926	0.798405	-0.0104593	0.00102936	-0.052416	0.988591	0.531863	0.810574	0.994773	0.714649	0.855311	-0.0122028	0.169498	11.603	26.2723	-0.0388509	-0.0445405	-0.0595146	0.334418	0.0501637	0.0848943	0.637366	0.592632	0.474207	0.507847	0.112164	0.173353	0.515787	0.271775	0.652855	0.795189	0.755466	0.666565	0.603386	0.226174	0.350693	-0.00489181	0.0185067	0.0118072	0.0718208	-0.039381	0.639531	0.647817	0.726139	0.861032	0.813219	0.811796	-0.010478	-0.163529	-0.0636154	0.309134	0.437295	0.482341	0.623086	0.645745	0.635769	-0.00408933	-0.0558578	-0.0564883	0.696144	0.491043	0.750915	0.838456	0.687229	0.822752	-0.0110037	0.00141366	-0.0590556	0.155576	0.465718	0.283327	0.551582	0.666137	0.486315	0.00415918
Q96MG7	NSMCE3	ENSG00000185115	0.00137379	0.10503	0.416276	0.202223	0.27236	0.810196	0.391289	0.464478	0.00473098	-0.00222238	0.11967	0.684643	0.150094	0.349328	0.996503	0.327106	0.578022	0.000912807	0.965417	-0.0841476	0.113849	0.385901	0.283845	0.405052	0.685971	0.458187	0.00482127	-0.00127432	0.116334	0.179426	0.15463	0.155631	0.548637	0.332246	0.330337	0.0133663	0.0119331	0.140631	0.0153595	0.083329	0.0189277	0.27849	0.218997	0.0823706	0.0454185	-0.00885131	0.114397	0.9714	0.171098	0.379235	0.991109	0.355928	0.538062	-0.000350616	0.00238771	0.163638	0.182744	0.0611124	0.12086	0.367008	0.277829	0.23338	0.0172266	-0.0293409	0.132581	0.733071	0.116307	0.277904	0.952251	0.306288	0.514908	0.00445751	0.0183959	0.132292	0.879756	0.117431	0.291246	0.978718	0.304374	0.514309	0.00373345	-0.0741356	-0.00112333	0.358585	0.988264	0.646329	0.93347	0.994185	0.803963	-0.00865555	-0.191183	0.0722217	0.00442074	0.369683	0.00650185	0.0345256	0.578223	0.0255184	0.0603092	-0.161692	0.0448649	0.0372235	0.604987	0.0429649	0.317808	0.791081	0.140479	0.0326101	-0.151504	0.0476812	0.0475143	0.583549	0.0528634	0.324241	0.779804	0.160755	0.0295195	-0.163726	0.0523925	0.0292642	0.537173	0.0349413	0.196042	0.749505	0.11335	0.0356817	-0.430645	0.0860381	0.000541989	0.273017	0.000935427	0.0153381	0.486342	0.00785352	0.0879246	-0.156911	0.0602751	0.0293056	0.470912	0.0364735	0.387136	0.676963	0.134868	0.0353125	-0.139811	0.0401142	0.0851996	0.132709	0.0294548	0.653804	0.294478	0.132395	0.0366338	0.320846	0.218301	0.809131	0.510102	0.303807	0.117508	0.443111	0.0352469	0.00225568	-0.186569	0.0452103	0.0069148	0.586253	0.0101654	0.0828169	0.768797	0.0465701	0.0542328	-0.572071	0.0814511	0.000426161	0.29921	0.000778591	0.00873121	0.504165	0.00648043	0.0911654	-0.142948	0.0722708	0.0461128	0.383333	0.0537385	0.132802	0.588006	0.10798	0.0294988	0.0710091	7.54157	25.2296	0.117249	0.132182	0.122855	0.687402	0.206397	0.0992144	0.15895	0.118186	0.14249	0.364781	0.15926	0.0906994	0.81422	0.514759	0.662374	0.336456	0.274416	0.311694	0.467708	0.288086	0.240909	0.000250078	0.0131155	0.0217588	-0.322895	0.0515763	0.0343619	0.544539	0.0418293	0.267044	0.741018	0.126751	0.0332611	-0.492568	0.0785637	0.00190879	0.323249	0.00314041	0.0888162	0.542043	0.0233685	0.0713006	-0.536239	0.0750613	0.000121553	0.334833	0.000238819	0.00546922	0.547934	0.00296089	0.107666	-0.00165368	0.115382	0.098053	0.156411	0.0973583	0.450007	0.335765	0.249663	0.0205158
Q96LB3	IFT74	ENSG00000096872	0.00335719	-0.0793666	0.0490129	0.33597	0.111937	0.43118	0.541308	0.268788	0.0182533	0.0025842	-0.0647591	0.641838	0.441693	0.702225	0.996503	0.642856	0.845981	-0.00987744	1.58618	-0.200614	0.023271	0.0709046	0.0643092	0.188049	0.31503	0.173122	0.0310912	0.000321013	-0.0574857	0.739746	0.489775	0.7491	0.919156	0.684214	0.851641	-0.0109658	0.0004	-0.0583279	0.937121	0.488429	0.775689	0.983518	0.675492	0.85275	-0.0116022	0.419199	-0.0861941	0.0926991	0.303786	0.189421	0.443349	0.508768	0.34927	0.010276	0.00306172	0.0302274	0.0857698	0.725595	0.225388	0.217351	0.878311	0.362884	0.00768511	-0.00784352	-0.0104703	0.927129	0.900534	0.987682	0.984756	0.954116	0.993858	-0.0153088	-0.0568181	-0.0124661	0.63907	0.881674	0.88816	0.917847	0.943886	0.941955	-0.0136383	0.00890649	-0.042501	0.922772	0.625448	0.870742	0.998483	0.79649	0.938413	-0.013327	-0.119265	-0.0838719	0.083328	0.314641	0.173763	0.236366	0.527236	0.277303	0.0115889	0.0874076	-0.0206688	0.270271	0.816577	0.42531	0.658814	0.910353	0.601308	-0.00211684	0.135403	0.00115788	0.0816543	0.98957	0.170918	0.404506	0.995908	0.344242	0.0118399	0.0468902	-0.0403472	0.542082	0.645299	0.64955	0.794656	0.821541	0.77068	-0.00866673	0.239397	-0.042501	0.0624342	0.605175	0.137059	0.210457	0.778284	0.256165	0.0151905	-0.0526496	-0.0782619	0.474043	0.36365	0.588539	0.843859	0.586464	0.739664	-0.00719187	-0.10607	0.342203	-0.0810052	0.0191151	0.104387	9.94982158334438e-05	0.328993	0.819586	0.202592	0.000336868	0.393123	0.00679195	0.54459	0.904742	0.355398	0.00383794	0.00932424	0.103656	0.039766	-0.0469734	0.57505	0.586957	0.650112	0.797629	0.769056	0.764687	-0.00874681	0.387367	-0.0407797	0.0201567	0.617044	0.0506697	0.0954399	0.777161	0.115517	0.0303831	-0.198833	-0.115585	0.00582413	0.163733	0.0167476	0.0303957	0.350034	0.0443463	0.0468836	-0.558347	14.5812	22.3453	-0.106706	-0.0551877	-0.0745358	0.0014526	0.0149141	0.149572	0.188125	0.5104	0.379201	0.0046948	0.034451	0.237939	0.00978193	0.16836	0.709038	0.377111	0.692608	0.584037	0.0163565	0.105338	0.424053	0.0654929	0.0364436	0.00690528	-0.225312	-0.102869	0.146877	0.23812	0.264709	0.468036	0.45697	0.416843	0.00520804	0.149336	-0.0511217	0.361095	0.539324	0.50082	0.661029	0.729423	0.650469	-0.00467476	0.270106	-0.0427634	0.0615147	0.603234	0.131644	0.202705	0.775917	0.241693	0.0159234	0.000683393	-0.0575496	0.50237	0.488618	0.631707	0.832661	0.684789	0.781439	-0.00829777
Q53GL7	PARP10	ENSG00000178685	0.000984353	0.155928	0.502948	0.0304964	0.0608651	0.854548	0.112169	0.182038	0.0274128	0.00482512	0.149469	0.309529	0.0388028	0.0454017	0.981996	0.13557	0.176223	0.0317887	1.12915	0.0461974	0.0629426	0.631022	0.0276708	0.304005	0.842882	0.100626	0.0457025	-0.000169769	0.162459	0.83752	0.0239687	0.0766409	0.952166	0.0971324	0.212025	0.0241425	0.00743263	0.174269	0.0844739	0.0153246	0.0190642	0.470084	0.0702478	0.0828188	0.0453113	0.132373	0.153288	0.537009	0.0354882	0.0629657	0.814424	0.124099	0.179199	0.026905	0.00146738	0.204261	0.345331	0.00757557	0.0273238	0.547681	0.0975297	0.0798218	0.0396227	-0.00883418	0.184905	0.905652	0.0121144	0.0424236	0.982862	0.0781273	0.182044	0.0330496	-0.0800549	0.182158	0.446742	0.013273	0.0319502	0.849702	0.0809715	0.147895	0.0372908	-0.0449921	0.149613	0.567613	0.0463385	0.0861567	0.984776	0.170761	0.263554	0.0223702	-0.128779	0.134205	0.0283753	0.059619	0.00683523	0.118279	0.180544	0.0265436	0.059586	-0.023922	0.152013	0.725028	0.0488422	0.0716489	0.915019	0.18769	0.198062	0.024969	-0.00306628	0.160874	0.963472	0.0375468	0.0761593	0.989779	0.170495	0.206044	0.0240528	-0.0835244	0.130885	0.203452	0.0812766	0.033854	0.511883	0.263884	0.111319	0.0361506	0.0547446	0.165741	0.620826	0.0212485	0.0674276	0.792998	0.0961474	0.156035	0.0258795	-0.0358398	0.149188	0.570851	0.0454075	0.0686866	0.884561	0.161211	0.200158	0.025799	-0.0358493	0.0540841	0.154146	0.18876	0.524894	0.486652	0.0333709	0.0144587	0.0658836	0.0496733	0.79466	0.687139	0.127856	0.0741381	0.171248	0.116478	0.026428	0.0309185	-0.0711059	0.135631	0.242512	0.0684958	0.0406578	0.540267	0.233938	0.12023	0.0336868	0.0732666	0.164718	0.612704	0.0225331	0.0709647	0.782509	0.0956862	0.147904	0.025306	-0.140668	0.122324	0.0238931	0.0900638	0.0062323	0.0837029	0.235097	0.0213043	0.0613794	-0.233331	11.0961	24.5756	0.141814	0.189353	0.175005	0.12728	0.0315349	0.0644491	0.0492978	0.00980522	0.0167643	0.0251187	0.00621865	0.0113838	0.260426	0.223472	0.637205	0.153973	0.0503079	0.0748048	0.0579674	0.0366166	0.0680559	0.0408747	0.0618768	0.0529719	-0.322123	0.101148	0.0150634	0.171179	0.00415727	0.183157	0.373921	0.0311755	0.0672529	-0.177601	0.149019	0.205664	0.0382492	0.0361203	0.526743	0.144854	0.119567	0.035458	-0.0240942	0.159241	0.84715	0.027666	0.0792144	0.921702	0.114991	0.168601	0.0236427	0.000221036	0.16183	0.800202	0.0244636	0.0757992	0.949851	0.0997405	0.211133	0.0243096
Q9H8H2	DDX31	ENSG00000125485	0.00060864	0.194745	0.654917	0.00380794	0.0107368	0.90949	0.0272338	0.0605345	0.0530297	0.00192321	0.193551	0.662416	0.0042689	0.0107863	0.996503	0.0314472	0.0723203	0.0529628	-0.389373	0.227189	0.489404	0.0126033	0.0275323	0.770776	0.142113	0.100311	0.0457888	0.00117485	0.197477	0.123105	0.00294601	0.00345804	0.475193	0.0236784	0.0260839	0.0699123	-0.00430888	0.190947	0.282451	0.00461638	0.00688034	0.690475	0.0303851	0.0435248	0.0603934	0.242995	0.182249	0.220153	0.00702178	0.00558096	0.591672	0.0403243	0.041133	0.0625145	-0.00182847	0.186659	0.205558	0.00849514	0.00404765	0.396313	0.103988	0.0186095	0.0676393	0.00957842	0.210821	0.89012	0.00223768	0.008961	0.979038	0.0279674	0.0805401	0.05608	-0.173295	0.205716	0.0751534	0.00253503	0.0018459	0.538953	0.0297126	0.0304003	0.0789203	0.0231228	0.197235	0.751198	0.00492515	0.0184237	0.990103	0.045091	0.106138	0.045473	0.00733831	0.200227	0.893704	0.00319088	0.0117632	0.943544	0.0248452	0.0387294	0.0516986	0.0116451	0.203596	0.853364	0.00472972	0.0116673	0.957771	0.0488024	0.0607377	0.051818	0.00494816	0.20079	0.936406	0.00537094	0.0118313	0.98191	0.0568289	0.0586418	0.0516145	-0.019675	0.191251	0.747084	0.00670108	0.0112655	0.901011	0.0631209	0.0515488	0.0523292	0.0408287	0.201263	0.690454	0.00272318	0.0109609	0.838287	0.026032	0.0429976	0.0527287	0.0365353	0.209665	0.532976	0.00265687	0.0104783	0.869672	0.027181	0.0619714	0.053788	0.0499958	-0.0889524	0.207136	0.196399	0.338243	0.213269	0.00220233	0.00569527	0.00803737	0.00263426	0.662939	0.425656	0.0214512	0.041228	0.0428142	0.0153331	0.0576706	0.0743833	-0.0068103	0.195332	0.904124	0.00525102	0.0126435	0.96489	0.0521994	0.0541042	0.0510286	0.0917504	0.202561	0.493831	0.00264265	0.0100687	0.696293	0.02379	0.0355287	0.0543729	0.0072463	0.199736	0.90107	0.00377727	0.0126375	0.945835	0.0282163	0.0361391	0.0510355	0.019861	2.63913	11.8223	0.199372	0.224734	0.221619	0.889122	0.581966	0.336593	0.00340873	0.00116795	0.00125532	0.0126122	0.00492366	0.00360632	0.938963	0.8074	0.817561	0.0248387	0.0126881	0.0128425	0.0343017	0.0320074	0.0341242	0.0510649	0.0652933	0.0698296	-0.059649	0.18669	0.630992	0.00831359	0.0113432	0.8558	0.0555744	0.0565986	0.0526239	-0.0443742	0.194787	0.733724	0.00394294	0.0120172	0.892641	0.033869	0.0563843	0.0517757	0.0283528	0.199674	0.806662	0.0031109	0.0123587	0.903387	0.0282551	0.0444199	0.0513637	0.00142677	0.198466	0.0754735	0.00272484	0.00233493	0.40548	0.022852	0.0207299	0.0755581
Q17R98	ZNF827	ENSG00000151612	-0.00138028	-0.346129	0.62314	0.0122838	0.0309153	0.896086	0.059486	0.117746	0.0374962	0.00223471	-0.360842	0.805786	0.00963288	0.0338559	0.996503	0.0537993	0.146888	0.0361497	-1.14978	-0.314126	0.33268	0.0985636	0.0155341	0.658094	0.367248	0.0700248	0.0555782	-0.000626609	-0.349944	0.691168	0.0108926	0.0348518	0.903466	0.0564885	0.124564	0.0359925	-0.00981595	-0.375364	0.231904	0.0064605	0.016768	0.649138	0.0381506	0.0771386	0.0472238	-0.592364	-0.315007	0.146865	0.0230033	0.0121357	0.509609	0.0918348	0.0651398	0.0512437	-0.00224339	-0.43609	0.449182	0.0028966	0.0116111	0.646993	0.0624955	0.0417718	0.052281	-0.065235	-0.404189	0.645835	0.00410923	0.0139214	0.937675	0.0407965	0.101156	0.0496109	0.107548	-0.402759	0.591824	0.00424862	0.0133982	0.902873	0.0407766	0.089173	0.0501751	-0.0304198	-0.403712	0.838773	0.00499631	0.0180881	0.997649	0.0454552	0.105364	0.045745	0.227694	-0.305421	0.042788	0.0256632	0.00444905	0.153828	0.101881	0.0195809	0.065778	-0.14299	-0.415902	0.270145	0.00494263	0.0189558	0.658814	0.049607	0.0823016	0.044712	-0.14392	-0.417749	0.259418	0.0047951	0.0184318	0.637088	0.0536749	0.0786559	0.0451239	0.0287841	-0.344145	0.819107	0.01766	0.0339947	0.930214	0.111858	0.111639	0.0360891	-0.0291908	-0.356822	0.890246	0.00970009	0.0345669	0.952391	0.0570374	0.0967616	0.0358415	0.172757	-0.298074	0.151876	0.0355471	0.0129387	0.613064	0.138635	0.070628	0.0506888	0.237833	-0.633393	-0.309764	-0.518207	0.0261192	1.032457965467e-05	0.0230918	0.000202472	0.00302596	3.10382997611552e-06	0.204402	0.00227849	0.10009	0.00479722	0.022847	0.000211625	0.071835	0.166953	0.137986	-0.305426	0.235777	0.0324024	0.0179089	0.533902	0.148885	0.0692643	0.0458923	0.0106228	-0.353858	0.969412	0.0106924	0.0362385	0.984581	0.0576804	0.0901581	0.0354092	0.237179	-0.289412	0.0469921	0.0374368	0.00500473	0.134782	0.129727	0.0181913	0.0645662	0.217879	-35.1588	-61.8456	-0.336615	-0.392141	-0.345884	0.458241	0.000301546	0.014679	0.0158114	0.00403084	0.0128061	0.0275141	7.66841362575848e-05	0.00271492	0.637854	0.0595584	0.595655	0.0709217	0.0278139	0.0617057	0.0621218	0.00299146	0.0289242	0.0395193	0.124146	0.073947	0.497088	-0.262244	0.0508344	0.0666332	0.00534741	0.309169	0.203751	0.0361044	0.0636052	0.413834	-0.326787	0.122634	0.0174914	0.0109634	0.415981	0.0865494	0.0527621	0.053124	0.150339	-0.344214	0.529268	0.0129542	0.0297311	0.72522	0.068958	0.0836586	0.0383646	-0.00105644	-0.350135	0.525315	0.0107586	0.0308093	0.845988	0.0566071	0.117001	0.0378334
Q68CP9	ARID2	ENSG00000189079	-0.00106801	0.139344	0.460999	0.0494527	0.128653	0.832925	0.155841	0.292946	0.016149	-0.00307816	0.140656	0.511377	0.048968	0.136107	0.996503	0.156142	0.338254	0.0152961	-0.519208	0.162638	0.403762	0.102747	0.25912	0.709753	0.374634	0.432365	0.00645415	-0.000220365	0.131417	0.786785	0.0626275	0.171353	0.933921	0.183025	0.350837	0.0118931	0.00152871	0.136758	0.720553	0.0553997	0.157143	0.911957	0.165535	0.317325	0.0133219	0.203722	0.118792	0.334769	0.0966254	0.105946	0.686656	0.241924	0.244641	0.0190839	-7.84224e-05	0.162472	0.959014	0.0299385	0.0750877	0.978832	0.196748	0.16623	0.0244522	-0.125303	0.167194	0.0843669	0.0189757	0.0168586	0.728482	0.103153	0.113309	0.046786	0.0816152	0.166057	0.428453	0.0209808	0.0548861	0.8413	0.108879	0.19866	0.0291808	0.0330121	0.125759	0.670099	0.0883436	0.231595	0.984776	0.253951	0.464876	0.00726706	-0.0793133	0.115277	0.173384	0.104145	0.0666604	0.371077	0.259322	0.138688	0.0260509	-0.00984099	0.12833	0.883354	0.0911672	0.167184	0.968079	0.270541	0.34117	0.0121757	-1.19371e-05	0.132521	0.999856	0.0815444	0.169	0.999965	0.266589	0.342367	0.0120115	-0.032389	0.120378	0.617903	0.105491	0.149158	0.839684	0.307716	0.297699	0.013908	0.0346998	0.134763	0.750561	0.0568291	0.160641	0.872961	0.18325	0.284426	0.0127822	-0.0736437	0.108848	0.237147	0.136212	0.084327	0.693282	0.328679	0.227409	0.0226955	-0.0277483	0.0689397	0.127656	0.185137	0.618247	0.362616	0.0737369	0.0137404	0.15013	0.0464174	0.844068	0.579823	0.214256	0.072002	0.292444	0.111102	0.0139167	0.0319445	-0.0319859	0.12151	0.595146	0.0993362	0.147586	0.809315	0.290964	0.291285	0.0141778	0.0189258	0.133858	0.894678	0.0598184	0.16857	0.948268	0.181046	0.277975	0.0121439	-0.159043	0.0892773	0.00945868	0.206158	0.0057897	0.0426496	0.405533	0.0202626	0.0624508	-0.183982	2.51908	7.93977	0.117835	0.169581	0.166442	0.224022	0.619482	0.542344	0.0983609	0.0193739	0.020999	0.0809695	0.062173	0.0584031	0.390212	0.825055	0.891949	0.243492	0.0819966	0.0870233	0.143971	0.154639	0.186407	0.0233109	0.0275139	0.0284639	-0.0655471	0.120712	0.620214	0.106141	0.150339	0.849534	0.27641	0.287857	0.0138954	0.243466	0.149119	0.0779951	0.0346909	0.0357673	0.340903	0.135879	0.118824	0.0356048	0.0710763	0.137688	0.564426	0.0530028	0.143949	0.751597	0.174979	0.258752	0.0145592	-0.000150823	0.131099	0.860716	0.063239	0.175037	0.97082	0.185726	0.362714	0.0115671
Q9Y5Y0	FLVCR1	ENSG00000162769	0.0014958	-0.164599	0.509989	0.137448	0.296641	0.859514	0.306216	0.48969	0.00342252	0.00184543	-0.159924	0.801732	0.152195	0.357365	0.996503	0.329033	0.585426	0.000563114	0.816146	-0.243553	0.393749	0.112191	0.279941	0.703683	0.390664	0.453686	0.00506958	0.00130378	-0.160014	0.306442	0.145583	0.213817	0.685891	0.318912	0.403598	0.00849557	-0.0147586	-0.182436	0.0261184	0.0959744	0.0317833	0.323104	0.242257	0.114047	0.0376562	0.672668	-0.200398	0.0408027	0.0703416	0.0451627	0.362998	0.197714	0.145713	0.0318673	0.00515353	-0.0259759	0.0284304	0.818557	0.062263	0.100456	0.926945	0.144899	0.0272808	-0.0972346	-0.0920152	0.391327	0.406228	0.479487	0.872387	0.634906	0.678928	-0.00399692	0.0824737	-0.0923026	0.607235	0.405887	0.607241	0.908069	0.62802	0.768151	-0.00768048	0.0350227	-0.109055	0.77159	0.340721	0.564941	0.992466	0.571388	0.750276	-0.00655306	-0.0496734	-0.165853	0.587425	0.137653	0.318189	0.760369	0.312349	0.430419	0.00234683	0.164939	-0.0847303	0.114796	0.470335	0.105864	0.491548	0.684414	0.257218	0.0190955	0.216677	-0.0604887	0.0346167	0.603742	0.0392455	0.279103	0.793624	0.132026	0.0339567	0.172229	-0.0904528	0.0888208	0.431062	0.0862309	0.34522	0.664432	0.206911	0.0221862	0.615755	-0.115354	0.000219725	0.270636	0.000389507	0.0100816	0.483577	0.00435749	0.100136	0.0164041	-0.149116	0.86688	0.194521	0.369505	0.970649	0.405966	0.56275	5.06089915107699e-05	0.00951849	0.263699	-0.152679	-0.120576	0.913156	0.026017	0.171502	0.296333	0.372522	0.019229	0.973134	0.126228	0.365874	0.497582	0.532352	0.059505	-7.54922e-05	0.0451829	0.165574	-0.0956824	0.0774961	0.400459	0.0784063	0.29944	0.633832	0.18949	0.0237979	0.702439	-0.117633	0.00138014	0.269813	0.00220441	0.0175738	0.473538	0.01265	0.0763822	-0.0951811	-0.180552	0.32698	0.111231	0.231364	0.506334	0.269754	0.32784	0.00728245	-0.339751	17.2982	47.251	-0.182222	-0.169328	-0.19125	0.151358	0.0291556	0.0202442	0.10199	0.129445	0.0848857	0.133355	0.0212221	0.0154508	0.295746	0.218427	0.599744	0.248979	0.292422	0.221743	0.212213	0.0774302	0.0827578	0.0157264	0.0437103	0.048441	0.00362546	-0.153794	0.986049	0.188527	0.374695	0.994287	0.396888	0.525065	-0.00016568	0.42904	-0.125823	0.047083	0.250918	0.0518016	0.271395	0.466447	0.152709	0.0300509	0.662419	-0.109517	0.000451114	0.300883	0.000777831	0.0108639	0.513595	0.00658768	0.0911792	0.00148519	-0.158805	0.269308	0.148257	0.195904	0.677562	0.323577	0.386939	0.00983969
Q9H2C0	GAN	ENSG00000261609	0.000990081	-0.0509921	0.600596	0.579385	0.772769	0.887345	0.749735	0.862304	-0.0113658	0.00650761	-0.0618584	0.28662	0.502916	0.501527	0.981996	0.692181	0.706896	-0.0046614	1.39749	-0.209315	0.07854	0.0984088	0.158965	0.339286	0.36697	0.315723	0.0151626	9.72912355852843e-05	-0.0491558	0.926622	0.588972	0.861051	0.980705	0.760041	0.923298	-0.0131512	0.0120935	-0.0149898	0.0275381	0.867972	0.0798452	0.326293	0.928047	0.206469	0.0237051	0.139476	-0.054074	0.61321	0.561324	0.780006	0.853538	0.735856	0.855426	-0.0115109	0.00123032	-0.0182801	0.541312	0.85175	0.774529	0.717169	0.939443	0.8426	-0.0114892	-0.0980346	-0.0318524	0.308462	0.734325	0.554961	0.83706	0.861471	0.731987	-0.00627495	-0.279426	-0.0434108	0.0387285	0.639762	0.109387	0.43324	0.805321	0.294039	0.0187451	-0.0973264	-0.0645343	0.336054	0.500306	0.554952	0.929077	0.706682	0.744952	-0.00627471	-0.0518503	-0.0559477	0.496289	0.545886	0.702914	0.691723	0.727221	0.774399	-0.00989269	0.0166049	-0.037592	0.849502	0.702985	0.870863	0.956324	0.851958	0.921824	-0.0132269	0.0540909	-0.0210651	0.529709	0.830727	0.727288	0.828509	0.920317	0.830756	-0.0104224	-0.0395782	-0.0595157	0.640376	0.537873	0.794737	0.84929	0.749996	0.871211	-0.0118021	0.104335	-0.0379452	0.463401	0.678507	0.677011	0.68006	0.824465	0.768417	-0.0093095	-0.0294549	-0.057395	0.71656	0.545844	0.815707	0.934142	0.735024	0.893605	-0.0123018	-0.0802039	0.183969	-0.0628466	-0.0133196	0.266619	0.063509	0.494034	0.890456	0.46909	0.14053	0.596226	0.210987	0.695954	0.943339	0.617669	0.245135	-0.00365575	0.015043	-0.108031	-0.0861431	0.165767	0.363629	0.332316	0.443642	0.59963	0.494854	0.0016938	0.00489383	-0.0475324	0.978978	0.604656	0.871198	0.989871	0.770004	0.907724	-0.0133353	-0.0686761	-0.0666107	0.393898	0.477209	0.605085	0.572205	0.671519	0.681868	-0.00762492	-0.0666827	8.48462	17.2089	-0.0532366	-0.052359	-0.0634082	0.735116	0.202509	0.315014	0.565664	0.577385	0.498861	0.822841	0.350207	0.476778	0.842878	0.512175	0.803124	0.746159	0.744599	0.687207	0.86732	0.489593	0.644615	-0.0124385	0.000889637	-0.00393842	-0.173949	-0.0800429	0.310659	0.406343	0.520238	0.642961	0.625394	0.654983	-0.00526745	-0.150783	-0.0578554	0.402996	0.528807	0.613497	0.691388	0.721644	0.734883	-0.00784062	-0.00536671	-0.0481531	0.973298	0.600458	0.871012	0.983355	0.773634	0.910578	-0.0133319	0.000694006	-0.0497292	0.533179	0.583995	0.711583	0.847855	0.757305	0.832038	-0.0101608
Q5VUA4	ZNF318	ENSG00000171467	-0.00218862	0.13036	0.145758	0.0754672	0.0972188	0.596154	0.204788	0.245639	0.0203803	-0.0020823	0.121887	0.669919	0.100989	0.256693	0.996503	0.252194	0.48703	0.00563771	-0.013939	0.0987417	0.98262	0.334545	0.497717	0.993424	0.644528	0.652178	-0.00530002	-0.000970262	0.114715	0.247748	0.113165	0.153811	0.628644	0.271221	0.328635	0.0135462	-0.00406752	0.109349	0.358406	0.137706	0.182021	0.740132	0.306701	0.347518	0.0110536	0.0622717	0.112189	0.777503	0.132881	0.270157	0.925213	0.298799	0.434999	0.00485537	0.00399705	0.189292	0.011586	0.0138261	0.00798676	0.0524256	0.13433	0.0314583	0.0577629	-0.0444893	0.137166	0.56166	0.0685636	0.165274	0.919444	0.22574	0.386491	0.0124463	0.0767047	0.138245	0.478763	0.0664195	0.15215	0.863701	0.218215	0.360692	0.0137123	0.0832493	0.121862	0.302063	0.111773	0.214318	0.914189	0.29147	0.444205	0.00845962	-0.0742205	0.100246	0.221641	0.174824	0.132867	0.43068	0.364958	0.228312	0.015661	-0.0142391	0.110317	0.838506	0.162534	0.275402	0.952725	0.380769	0.463602	0.00456092	0.00623403	0.119108	0.927772	0.132284	0.280046	0.981043	0.351228	0.467087	0.00430477	-0.0749696	0.0882689	0.266772	0.251485	0.151422	0.581911	0.499077	0.300432	0.0136794	0.0271826	0.11814	0.811068	0.108302	0.273253	0.908443	0.270983	0.41433	0.00468088	-0.0314247	0.105905	0.628999	0.165684	0.254136	0.90395	0.369015	0.446429	0.00583652	-0.0339369	0.0691212	0.109782	0.132696	0.558432	0.388099	0.13895	0.0929002	0.240605	0.223709	0.813221	0.602999	0.320757	0.240148	0.399454	0.342046	0.0066795	0.00786176	-0.0188774	0.109452	0.763458	0.153896	0.273028	0.90195	0.372998	0.437979	0.00473069	0.205842	0.126947	0.165338	0.0839702	0.108738	0.360043	0.224641	0.201655	0.0188356	-0.115511	0.0844962	0.0723353	0.256918	0.0564959	0.182171	0.463453	0.11199	0.0287456	-0.306116	4.94895	-1.47475	0.0911455	0.120499	0.113482	0.0510787	0.355646	0.914832	0.214489	0.113149	0.13488	0.0423013	0.21187	0.323276	0.134332	0.659728	0.98205	0.408363	0.266128	0.300494	0.0872352	0.348411	0.513536	0.0330929	0.00870429	0.00213803	-0.168578	0.0848957	0.220038	0.271677	0.134297	0.553143	0.49149	0.268872	0.015619	0.00726425	0.116639	0.959982	0.115762	0.285365	0.984846	0.290117	0.455161	0.0040485	0.0754984	0.121277	0.55678	0.101117	0.240257	0.745476	0.260733	0.368715	0.00670177	-0.00114417	0.113859	0.196081	0.115297	0.129982	0.606292	0.274901	0.299249	0.0161173
Q9H425	C1orf198	ENSG00000119280	0.00130444	0.130616	0.456733	0.126823	0.19837	0.830297	0.289577	0.382289	0.00957287	-0.003895	0.14923	0.492158	0.0836646	0.206714	0.996503	0.223685	0.432487	0.00894489	1.2978	0.0304557	0.0668903	0.786012	0.0470866	0.312195	0.915572	0.141672	0.0365178	-0.000262996	0.140752	0.789847	0.0992156	0.249342	0.934985	0.249704	0.441964	0.00613004	0.0061353	0.155221	0.232485	0.0696351	0.11895	0.649811	0.194104	0.266262	0.0176055	-0.236182	0.154865	0.355412	0.0737388	0.170627	0.699371	0.203827	0.32859	0.0118658	-0.00682357	0.0261416	0.00016649	0.760257	0.000328253	0.00237264	0.897756	0.002678	0.103254	-0.0340234	0.118353	0.702575	0.175297	0.375425	0.95081	0.394866	0.599297	-0.000195854	-0.119532	0.113641	0.341767	0.191938	0.25662	0.799476	0.4117	0.477737	0.00568659	-0.0834388	0.111389	0.373265	0.210233	0.236055	0.939557	0.425089	0.469764	0.00697344	0.156084	0.172889	0.0258964	0.0420576	0.0216966	0.11131	0.140751	0.060869	0.0427253	0.0893744	0.177047	0.269633	0.0533658	0.142095	0.658814	0.198649	0.308819	0.0146436	0.070464	0.169695	0.376963	0.0646407	0.177036	0.726464	0.235401	0.351885	0.0113051	0.0595673	0.161285	0.447999	0.0729883	0.19621	0.731265	0.249912	0.356419	0.00973973	0.0128806	0.139774	0.922314	0.101999	0.260701	0.967767	0.260615	0.401063	0.00540068	0.105649	0.174069	0.160464	0.0490827	0.0972942	0.624099	0.168901	0.247778	0.0205258	0.116321	-0.112058	0.161452	0.126145	0.0825211	0.226289	0.0589557	0.165829	0.0575913	0.0969059	0.353518	0.4385	0.184661	0.348573	0.157331	0.185719	0.0284564	0.0207466	-0.0121332	0.135306	0.867722	0.129308	0.257896	0.950679	0.338224	0.421382	0.0056101	-0.00277702	0.139468	0.987188	0.104404	0.261478	0.994527	0.259185	0.381212	0.00539741	0.20256	0.195128	0.00621634	0.0229111	0.00610292	0.0318126	0.0939064	0.0209893	0.0616846	0.417842	5.51555	32.8051	0.173749	0.164915	0.158807	0.0214644	0.374076	0.0383017	0.0414378	0.0617333	0.0667565	0.0183918	0.135916	0.0234404	0.0709505	0.67474	0.613889	0.137286	0.178654	0.190268	0.0456779	0.257749	0.107543	0.0454987	0.0155567	0.0422237	0.1414	0.165832	0.376349	0.0663416	0.176561	0.695602	0.203262	0.318337	0.0114343	-0.233976	0.123993	0.162403	0.146542	0.0981841	0.471807	0.334088	0.23206	0.0203875	-0.0516375	0.13611	0.729373	0.113264	0.246264	0.859054	0.280716	0.374659	0.00632138	2.38305061871994e-05	0.14014	0.981741	0.100691	0.258323	0.995593	0.253252	0.460168	0.00558459
Q8N5A5	ZGPAT	ENSG00000197114	0.00142343	-0.00939663	0.331755	0.895021	0.623229	0.761164	0.945064	0.761079	-0.00802503	-0.000867596	0.00198203	0.855142	0.978022	0.983401	0.996503	0.989034	0.992685	-0.0151232	1.42286	-0.112959	0.0154392	0.223607	0.0505929	0.151914	0.541424	0.148406	0.0352701	0.00155383	-0.00576912	0.0577592	0.934304	0.164014	0.340136	0.961952	0.340985	0.0125634	0.0108085	0.0234713	0.0111465	0.736561	0.0393993	0.248676	0.853209	0.130597	0.0344208	-0.128633	0.00836239	0.548169	0.907807	0.834429	0.820233	0.955756	0.891196	-0.012561	0.00075384	0.0120644	0.630151	0.873951	0.889809	0.782648	0.950577	0.925766	-0.0136674	-0.120396	0.00551701	0.106415	0.939318	0.270155	0.743414	0.970349	0.508264	0.00489392	-0.142945	-0.0024552	0.175609	0.97307	0.39807	0.672292	0.987008	0.61209	-0.00110447	-0.0117059	0.034748	0.879574	0.635071	0.866277	0.997649	0.802829	0.93612	-0.0132463	-0.117458	-0.0258541	0.0456817	0.715478	0.134751	0.159738	0.844879	0.230523	0.0154478	-0.0934778	-0.0401626	0.167382	0.597303	0.384123	0.562096	0.784487	0.563954	-0.000547722	-0.0663922	-0.029284	0.319965	0.70134	0.608682	0.687458	0.853095	0.746619	-0.00765882	-0.0970011	-0.0366911	0.138832	0.622041	0.332987	0.426223	0.808591	0.500582	0.00164891	-0.0495903	-0.00350627	0.653767	0.960698	0.903943	0.814073	0.98089	0.935405	-0.0138083	-0.0954671	-0.0311486	0.129704	0.671539	0.315855	0.588216	0.824237	0.50943	0.0024798	-0.0844169	0.0717343	-0.0158629	0.0130455	0.133023	0.356702	0.82399	0.864262	0.322127	0.650039	0.43938	0.575191	0.910499	0.929096	0.484068	0.734525	0.00217563	-0.00881275	-0.10639	-0.037786	0.0794098	0.607355	0.213433	0.302895	0.784852	0.372808	0.00852324	-0.0440415	-0.00232367	0.761028	0.974087	0.954634	0.873274	0.988272	0.96794	-0.0147732	-0.099639	-0.0273219	0.111449	0.706355	0.280357	0.244554	0.839367	0.381045	0.00432186	-0.0661872	9.34805	21.0292	-0.00542147	0.00629742	-0.00577339	0.666706	0.071321	0.114909	0.940149	0.931146	0.936743	0.911103	0.194591	0.285969	0.799634	0.313311	0.67801	0.970206	0.963065	0.967042	0.932982	0.329105	0.475733	-0.0140392	0.0100211	0.00404808	-0.239013	-0.0443324	0.0728261	0.55174	0.198829	0.352891	0.747001	0.343186	0.00961213	-0.190148	-0.0127088	0.175316	0.858472	0.397721	0.486647	0.926741	0.563233	-0.00109086	-0.0998448	-0.00678933	0.423981	0.924335	0.72552	0.642124	0.960522	0.803465	-0.0104646	0.00203718	-0.00463202	0.0179208	0.946807	0.0600059	0.231628	0.970952	0.180485	0.0278375
A3KN83	SBNO1	ENSG00000139697	0.00184995	-0.0429784	0.182426	0.523158	0.36774	0.639421	0.708428	0.556945	0.000122983	0.00556111	-0.0458555	0.215541	0.499083	0.415636	0.973209	0.689396	0.638984	-0.00176216	0.13746	-0.0119016	0.806882	0.894471	0.970331	0.934774	0.958226	0.979197	-0.0174657	-3.36565e-05	-0.0331957	0.965621	0.621528	0.883468	0.989653	0.783146	0.936321	-0.013555	0.00552611	-0.0188186	0.176365	0.780625	0.362796	0.592642	0.879071	0.539203	0.00033817	0.330074	-0.05342	0.102391	0.431423	0.235236	0.454524	0.634002	0.40083	0.00697219	7.72625031721384e-05	0.0123143	0.957349	0.860769	0.984662	0.978036	0.944535	0.990691	-0.0152606	0.00205816	0.0112211	0.976249	0.868028	0.985639	0.995412	0.936534	0.99206	-0.0152762	-0.108039	0.00792371	0.267645	0.906199	0.53217	0.756466	0.956359	0.717862	-0.00562092	-0.0609791	-0.00505876	0.403297	0.941573	0.701547	0.953491	0.974035	0.839205	-0.00993835	-0.0923602	-0.0512548	0.0980803	0.448302	0.227276	0.262045	0.649537	0.338242	0.007498	0.0986964	0.0109099	0.123624	0.879354	0.273066	0.502831	0.944795	0.461321	0.00469137	0.0913593	0.00870253	0.147815	0.903834	0.313661	0.517319	0.957416	0.502015	0.00256683	0.0260827	-0.0213855	0.675669	0.763452	0.822058	0.863193	0.889221	0.88967	-0.0123283	0.146442	-0.0217276	0.160747	0.745643	0.334384	0.37285	0.867471	0.477409	0.00158458	-0.00160535	-0.0316145	0.978645	0.652642	0.898549	0.995787	0.813328	0.94229	-0.013821	-0.0134149	0.151201	-0.0336095	0.0174917	0.801931	0.0390353	0.622108	0.806355	0.870925	0.110856	0.929558	0.157528	0.785414	0.896415	0.918874	0.20588	-0.0133304	0.0186865	0.0678242	-0.00701132	0.239531	0.920342	0.448892	0.537207	0.961028	0.603104	-0.00297114	0.402302	-0.00999602	0.00286432	0.878729	0.0103606	0.0270796	0.939549	0.0363089	0.0539538	-0.150143	-0.0722399	0.0107556	0.286653	0.0343271	0.0467773	0.495325	0.076103	0.0362192	-0.493649	10.9634	20.0095	-0.0714195	-0.0089956	-0.0233836	0.000524416	0.0251104	0.113406	0.275521	0.895657	0.734482	0.00214809	0.0758153	0.267272	0.00461342	0.206929	0.675601	0.478635	0.947039	0.852522	0.00902714	0.174577	0.457538	0.0767527	0.0244948	0.00509977	-0.180731	-0.0646022	0.15325	0.362741	0.322914	0.474621	0.588492	0.477175	0.00213787	0.15469	-0.0207637	0.245076	0.758983	0.456204	0.565233	0.876246	0.614424	-0.00322244	0.230148	-0.0154741	0.0503642	0.817115	0.131509	0.177982	0.905465	0.241564	0.0159391	0.000184583	-0.0334806	0.822696	0.618393	0.862284	0.959704	0.781874	0.923771	-0.0131737
Q9UJF2	RASAL2	ENSG00000075391	0.000563111	-0.0239496	0.76866	0.797041	0.93444	0.938631	0.887849	0.962334	-0.0143259	0.0105253	-0.0481528	0.0874782	0.603733	0.225352	0.973209	0.769892	0.45566	0.00762775	-1.06966	0.0907115	0.175367	0.470087	0.395645	0.497434	0.746061	0.563103	-0.00115127	-0.00120535	-0.0169717	0.262204	0.854126	0.520211	0.639491	0.922033	0.698558	-0.00526662	0.0089707	-0.000203302	0.11002	0.998249	0.272472	0.516665	0.999147	0.451266	0.00480021	0.174747	-0.0321352	0.531326	0.732776	0.801663	0.812466	0.852147	0.870551	-0.0119371	-0.00262564	0.0117185	0.180855	0.901851	0.357494	0.364446	0.961001	0.498697	0.000562759	0.0130172	0.0464353	0.890114	0.614031	0.869836	0.979038	0.790199	0.926577	-0.0133107	-0.109001	0.0434292	0.412401	0.636468	0.626812	0.834526	0.803899	0.780726	-0.00817618	-0.350591	-0.0721422	0.000459088	0.436157	0.00210105	0.1773	0.657229	0.031121	0.0770696	0.328098	0.0510003	1.02943038508481e-05	0.558268	5.60420177294432e-05	0.000651748	0.736223	0.00101612	0.12658	0.30258	0.108647	0.000469505	0.254743	0.00210321	0.0575628	0.488528	0.0208807	0.0764846	0.284935	0.103996	0.000839618	0.278063	0.00361925	0.0498441	0.521427	0.0272467	0.0687402	0.326584	0.102135	8.80932485083687e-05	0.268813	0.000434293	0.00803866	0.517268	0.00556298	0.0986278	0.191765	-0.00799227	0.181902	0.9309	0.398988	0.401088	0.96436	0.537458	-0.00113237	0.197188	0.0449676	0.0155629	0.633797	0.0518727	0.31167	0.79991	0.169414	0.0300303	0.210239	-0.0135062	0.0201298	-0.0435296	0.00365548	0.893928	0.824368	0.661795	0.0140955	0.90837	0.0729711	0.947927	0.910499	0.804858	0.0623204	0.933567	0.0494277	-0.0141011	0.237266	0.0648959	0.00237606	0.487968	0.00949968	0.0474523	0.701874	0.044551	0.0552253	0.321525	-0.00248138	0.0865779	0.978522	0.22403	0.242293	0.990065	0.342005	0.00777808	0.249774	0.0491136	0.00190213	0.593145	0.00774057	0.0135037	0.760786	0.0250789	0.0582202	0.272258	2.80645	4.04174	0.00290139	-0.0358517	-0.0395885	0.172484	0.678742	0.816472	0.975234	0.708455	0.67835	0.384402	0.840895	0.892065	0.32462	0.858492	0.964934	0.989843	0.837098	0.818172	0.487541	0.889127	0.93829	-0.000562362	-0.0128788	-0.0138141	0.400473	0.0549154	0.0205138	0.56822	0.0661358	0.210571	0.759856	0.171128	0.0263704	0.0228348	-0.0178162	0.900927	0.848895	0.970811	0.960304	0.921876	0.979645	-0.0150376	0.209598	-0.00511838	0.196737	0.955995	0.423885	0.410535	0.978581	0.54952	-0.00208019	-0.00160554	-0.0178251	0.15629	0.846401	0.356536	0.552486	0.916786	0.561329	0.000604373
P35227	PCGF2	ENSG00000277258	-0.000115737	-0.128789	0.931596	0.0512642	0.140069	0.982131	0.158958	0.309076	0.0148613	-0.000870176	-0.127229	0.841854	0.055693	0.137806	0.996503	0.169962	0.340584	0.0151081	-0.0782794	-0.107185	0.891924	0.245088	0.303164	0.969564	0.563243	0.477971	0.00363991	-0.000462844	-0.128402	0.541713	0.0507333	0.118964	0.834833	0.160206	0.280059	0.0174675	-0.00177235	-0.132402	0.655856	0.0463653	0.13352	0.887717	0.146473	0.285879	0.0158302	0.322505	-0.151269	0.0993506	0.0225794	0.0359683	0.451895	0.0907969	0.125995	0.0352518	0.0045079	-0.0147616	0.000766178	0.816699	0.0017138	0.0070789	0.926945	0.00977654	0.07998	-0.0636298	-0.0731556	0.330642	0.252528	0.313006	0.844408	0.487089	0.548282	0.0026199	0.0611949	-0.0731192	0.508364	0.253963	0.404109	0.872162	0.487599	0.616988	-0.00133822	-0.0409997	-0.110015	0.565617	0.105186	0.258415	0.984776	0.280448	0.491988	0.00557913	-0.13484	-0.158853	0.0120448	0.0149004	0.00593935	0.0670622	0.0697956	0.0239059	0.0616164	0.0670112	-0.100958	0.281509	0.150469	0.0785475	0.671312	0.365373	0.211247	0.0235891	0.08129	-0.0940512	0.183897	0.179633	0.057946	0.562536	0.412867	0.171288	0.0281479	0.0237996	-0.120601	0.693456	0.0814497	0.130041	0.87392	0.264224	0.271909	0.0159866	0.171431	-0.118476	0.0894451	0.068526	0.0330532	0.261586	0.205073	0.0937383	0.0365055	-0.0704919	-0.153295	0.223294	0.0246782	0.0662431	0.686163	0.109234	0.195739	0.0263459	-0.0653147	0.224056	-0.142568	-0.0684753	0.20568	0.00140284	0.0312175	0.311456	0.0624179	0.000935004	0.533151	0.0237102	0.122212	0.512502	0.165277	0.00757762	0.0272434	0.0892434	0.024165	-0.121727	0.665804	0.0759917	0.12699	0.851616	0.248376	0.264101	0.0164724	0.219493	-0.118797	0.0967201	0.0691374	0.0349177	0.2612	0.198949	0.0876232	0.0359642	-0.153746	-0.172442	0.00688572	0.00914031	0.00356928	0.0343352	0.0504284	0.0140659	0.0694556	-0.339241	13.2468	20.2998	-0.15802	-0.111933	-0.129511	0.0149602	0.00496029	0.0971363	0.0158615	0.090187	0.0539062	0.00714005	0.00297831	0.0393426	0.054429	0.116834	0.659419	0.0710077	0.228395	0.165885	0.0223369	0.023716	0.145145	0.0593986	0.0726062	0.0344426	-0.226689	-0.172339	0.0635052	0.0125727	0.0247637	0.340754	0.0708326	0.0907807	0.0410863	0.105663	-0.123252	0.412685	0.0622907	0.0995756	0.697836	0.19671	0.233989	0.0201737	0.178279	-0.118209	0.118338	0.0712418	0.040994	0.298609	0.209787	0.105325	0.0335634	-0.000618594	-0.128727	0.439291	0.0499072	0.106219	0.794637	0.159554	0.263276	0.0191922
Q9NW08	POLR3B	ENSG00000013503	-0.000261202	-0.167917	0.88467	0.0569541	0.150015	0.971658	0.170048	0.32122	0.0138211	0.00376078	-0.179517	0.518203	0.0431028	0.122947	0.996503	0.144499	0.318245	0.0168354	-0.269427	-0.120888	0.722678	0.319296	0.30876	0.9021	0.631265	0.482863	0.00331152	-0.00154278	-0.167125	0.126139	0.0548586	0.0465524	0.478672	0.168816	0.150448	0.0316563	0.00550451	-0.158061	0.298169	0.072922	0.0914981	0.702295	0.200373	0.224359	0.0216248	0.199004	-0.183	0.448286	0.0401124	0.113601	0.76662	0.134357	0.255001	0.0180305	0.00274723	-0.0905135	0.144314	0.321184	0.121955	0.312675	0.612852	0.234557	0.0170891	-0.204931	-0.121229	0.0220457	0.162846	0.0255905	0.545459	0.377497	0.141591	0.040598	-0.0349491	-0.128323	0.784435	0.148008	0.342371	0.957351	0.351525	0.564572	0.0012323	-0.0295219	-0.154533	0.75869	0.0913121	0.239018	0.990825	0.259204	0.471833	0.00678137	0.0725615	-0.153803	0.31663	0.0820179	0.0916479	0.530954	0.221738	0.174357	0.0212693	0.16841	-0.0977842	0.0415296	0.290593	0.0188436	0.333793	0.526147	0.0820452	0.0447993	0.146965	-0.105446	0.0712347	0.256763	0.0296027	0.380149	0.496931	0.10856	0.0381383	0.106882	-0.129496	0.183669	0.15784	0.0624303	0.487221	0.38447	0.167784	0.0270328	0.198648	-0.156778	0.141166	0.0718529	0.051138	0.343417	0.210523	0.128327	0.0300148	0.0786899	-0.142193	0.308702	0.117152	0.0945976	0.741883	0.300045	0.243779	0.0209525	0.0823668	0.0605875	-0.152393	-0.148741	0.231825	0.525364	0.0835956	0.113849	0.0776464	0.152633	0.560442	0.715512	0.23193	0.273692	0.190279	0.260597	0.0239453	0.0137707	0.0766255	-0.140652	0.303873	0.12256	0.0936105	0.597839	0.329729	0.215385	0.0211117	0.162106	-0.159356	0.359704	0.0697315	0.104445	0.578275	0.199854	0.19543	0.0194482	0.0129659	-0.164303	0.866263	0.0684813	0.156886	0.925452	0.194324	0.244504	0.0132435	-0.142276	3.48494	-19.2041	-0.179479	-0.160629	-0.166473	0.449079	0.585187	0.240778	0.0436091	0.0770552	0.0645862	0.119361	0.160928	0.0936716	0.629869	0.808374	0.762657	0.141802	0.206299	0.18639	0.194832	0.290504	0.245344	0.0174167	0.0129549	0.0212658	-0.0490906	-0.176959	0.764781	0.056746	0.152142	0.916248	0.18526	0.290375	0.013713	0.150293	-0.157822	0.382441	0.0733575	0.108511	0.67801	0.217677	0.248044	0.0188674	0.189161	-0.155021	0.215068	0.0771922	0.0735734	0.433052	0.220582	0.159719	0.0247603	-0.0016037	-0.16873	0.131858	0.052609	0.0481904	0.50949	0.164715	0.156918	0.031137
P78536	ADAM17	ENSG00000151694	0.000803536	0.107844	0.635317	0.191967	0.344835	0.901063	0.377226	0.534536	0.00111176	0.00626137	0.0964368	0.252279	0.2442	0.19996	0.973209	0.445489	0.423452	0.00945127	0.909413	0.027683	0.190227	0.801954	0.190728	0.513745	0.922528	0.354432	0.0119249	0.00014312	0.113001	0.88076	0.170338	0.382636	0.963865	0.353016	0.577401	-0.0004909	0.000450306	0.117662	0.928013	0.156343	0.363659	0.980705	0.334329	0.539551	0.000301045	0.0339138	0.110687	0.89092	0.186019	0.382419	0.964798	0.373003	0.540615	-0.000479316	-0.00702151	-0.00960948	5.28310769903001e-05	0.90641	0.000165036	0.00106556	0.963206	0.00160546	0.112764	0.0236718	0.0835567	0.782519	0.319378	0.580225	0.961219	0.554266	0.749279	-0.00696972	-0.22025	0.0774055	0.067404	0.350338	0.112462	0.523244	0.580485	0.299536	0.0183233	-0.209427	0.0478325	0.018849	0.567304	0.0372075	0.588444	0.755376	0.163942	0.0350144	0.0748444	0.129251	0.272292	0.119778	0.210831	0.486961	0.284846	0.319342	0.00864417	0.00206073	0.113852	0.97903	0.198744	0.385913	0.993325	0.425713	0.565722	-0.000619288	-0.0193315	0.104537	0.802159	0.238163	0.374072	0.944637	0.479429	0.556819	-0.000139678	-0.0330047	0.100595	0.663671	0.246052	0.351091	0.858104	0.492355	0.518712	0.000835399	-0.0697945	0.108474	0.584183	0.18767	0.332161	0.766083	0.385034	0.475289	0.00168703	0.0256097	0.12056	0.725634	0.159709	0.370362	0.936997	0.360489	0.563569	1.46843709587507e-05	0.0336495	-0.0887898	0.118525	0.112035	0.605025	0.31992	0.154374	0.201833	0.344481	0.164901	0.836196	0.540384	0.342307	0.393759	0.505561	0.274977	0.00113718	0.0125787	-0.0849968	0.0820316	0.225806	0.337093	0.188653	0.522522	0.576332	0.342879	0.0104185	-0.044488	0.109875	0.789972	0.184507	0.380198	0.889856	0.372861	0.502162	-0.000391749	0.0707598	0.131601	0.328546	0.119516	0.243992	0.507383	0.283259	0.341165	0.00646417	0.122024	-0.736784	-3.28431	0.122177	0.135589	0.136459	0.490953	0.90202	0.830871	0.143582	0.111133	0.107129	0.310493	0.268891	0.264811	0.666337	0.964639	0.967044	0.313433	0.262709	0.26165	0.411924	0.410539	0.455319	0.00274457	0.00500587	0.00524357	0.0289479	0.117576	0.851493	0.177713	0.387109	0.954734	0.383531	0.536328	-0.000671207	-0.158081	0.101654	0.329447	0.219126	0.244427	0.64065	0.42771	0.413844	0.00643672	-0.0977806	0.105573	0.497368	0.202121	0.312665	0.701163	0.403928	0.444435	0.00263678	0.0001778	0.113117	0.859789	0.169788	0.380968	0.970678	0.354527	0.584197	-0.000423159
Q08357	SLC20A2	ENSG00000168575	9.09995260733131e-05	-0.067297	0.951622	0.357114	0.652143	0.986886	0.562333	0.779819	-0.00872856	-0.00036754	-0.0657453	0.939616	0.371497	0.65147	0.996503	0.578284	0.813574	-0.00871254	-0.329147	-0.0343231	0.605672	0.735749	0.637332	0.84456	0.891057	0.758624	-0.00978875	0.000672853	-0.0696088	0.424299	0.337136	0.467027	0.769905	0.541408	0.655876	-0.00358718	0.0123317	-0.0395423	0.00450563	0.577188	0.0118721	0.194273	0.744274	0.0616677	0.0523502	0.203531	-0.080437	0.351523	0.275359	0.422617	0.695949	0.480758	0.576119	-0.00201889	0.00100789	-0.0495413	0.528112	0.523388	0.57349	0.708429	0.763773	0.690727	-0.00678746	-0.0533764	-0.0614495	0.484966	0.410643	0.548255	0.890093	0.639348	0.727365	-0.00608529	-0.342999	-0.0736744	0.00120628	0.305722	0.00363628	0.216681	0.539009	0.0430116	0.0691873	0.0180728	-0.0540612	0.821821	0.477369	0.725417	0.997649	0.688939	0.853886	-0.0104624	-0.0764167	-0.0833352	0.204917	0.255212	0.291643	0.411646	0.463388	0.404571	0.00368305	0.0383195	-0.050379	0.580472	0.518963	0.560477	0.856624	0.72342	0.712068	-0.00638055	0.043727	-0.0476328	0.521585	0.542239	0.531627	0.824782	0.749692	0.68667	-0.00556267	-0.049023	-0.0851029	0.465137	0.26668	0.499862	0.745686	0.515063	0.651744	-0.00461001	0.0677739	-0.0623469	0.548072	0.391098	0.545131	0.741904	0.599968	0.663817	-0.00595081	0.0409566	-0.0557663	0.524103	0.45889	0.516713	0.866182	0.668137	0.683874	-0.00516147	0.0233697	-0.010506	-0.0647359	-0.0676784	0.683723	0.894589	0.37656	0.385453	0.582818	0.680475	0.876091	0.948188	0.589969	0.584345	0.710943	0.759427	-0.00703935	-0.00953429	-0.073022	-0.0950483	0.237884	0.207758	0.314798	0.53599	0.44098	0.476952	0.00253161	-0.0540406	-0.071957	0.713565	0.323338	0.592024	0.847413	0.527447	0.689609	-0.00728407	-0.0555774	-0.0843551	0.384175	0.256927	0.43314	0.562335	0.463453	0.530959	-0.00241582	0.0677481	10.3679	33.9053	-0.0635886	-0.0502218	-0.0630834	0.664592	0.0489577	0.0118046	0.387081	0.497429	0.387409	0.57641	0.0980655	0.0284815	0.798462	0.268572	0.595655	0.5923	0.682791	0.591256	0.662627	0.207017	0.118946	-0.00686674	0.0205645	0.0393041	0.0117092	-0.0669522	0.931545	0.383005	0.631108	0.978276	0.605607	0.742073	-0.00828293	-0.0864706	-0.0748962	0.545533	0.30505	0.527306	0.786538	0.524459	0.669997	-0.00547778	-0.0294637	-0.0711226	0.816698	0.329783	0.616595	0.906608	0.543239	0.715928	-0.00791932	0.00120854	-0.0694878	0.172723	0.335573	0.253062	0.578773	0.543479	0.453831	0.00590181
Q7Z422	SZRD1	ENSG00000055070	0.00324174	-0.00666622	0.19028	0.955698	0.419826	0.647454	0.977465	0.602067	-0.00191676	-0.000244517	0.0146751	0.975717	0.903956	0.992673	0.997565	0.951118	0.997021	-0.0152697	1.80181	-0.117234	0.0757667	0.466374	0.189441	0.33365	0.744556	0.353526	0.0120454	0.00151369	0.00779589	0.276762	0.94799	0.549857	0.6538	0.970737	0.71884	-0.00613082	-0.00481088	-0.000698735	0.509914	0.995393	0.802042	0.824154	0.997493	0.870937	-0.0121304	0.555912	-0.0234471	0.123214	0.846487	0.301359	0.477044	0.919413	0.466307	0.00318057	0.00548663	0.134885	0.0346489	0.282106	0.0937991	0.115787	0.576909	0.19551	0.0210812	-0.0964704	0.0643706	0.441068	0.598479	0.653988	0.881933	0.779406	0.799387	-0.00883978	0.235502	0.0688616	0.182251	0.571687	0.360666	0.676439	0.760423	0.579889	0.000425887	0.10496	0.0819482	0.424389	0.510098	0.635615	0.965035	0.714026	0.797269	-0.00839419	-0.220713	-0.0339714	0.0260305	0.776063	0.0826286	0.1117	0.883335	0.161983	0.0228279	0.234345	0.11394	0.0396828	0.371422	0.118752	0.325915	0.602702	0.274788	0.0173603	0.254782	0.125221	0.0228254	0.324855	0.0737031	0.235231	0.567688	0.201097	0.0245449	0.0934397	0.0490753	0.400252	0.698058	0.696258	0.699083	0.852262	0.803521	-0.00974487	0.663423	0.0567979	0.000272592	0.619577	0.00128479	0.0110642	0.788584	0.00982549	0.0834607	-0.0190297	0.00139607	0.857273	0.991008	0.981882	0.966793	0.99513	0.990086	-0.015216	-0.0294592	0.308712	0.00207144	0.0462993	0.75487	0.0155641	0.986256	0.708707	0.950297	0.0503262	0.910916	0.0925473	0.992553	0.835861	0.96784	0.117509	-0.0147015	0.0307207	0.17575	0.0699987	0.0831401	0.569308	0.221114	0.309595	0.758293	0.381735	0.00797965	0.806276	0.0498796	0.000662431	0.662891	0.00296674	0.0113956	0.808491	0.0155568	0.0721193	-0.272195	-0.0669969	0.00872932	0.574286	0.0316178	0.0402539	0.748215	0.0714999	0.0374469	-0.602322	16.7706	25.2671	-0.0416044	-0.0156573	-0.037932	0.0178489	0.0504483	0.253733	0.72494	0.896543	0.753981	0.0597036	0.139066	0.493639	0.0619062	0.271921	0.767659	0.851625	0.947448	0.865615	0.113444	0.262115	0.658319	0.0279136	0.0152041	-0.00448372	-0.217224	-0.0326757	0.331664	0.794724	0.62184	0.661786	0.894948	0.735429	-0.0080517	0.32809	0.0295057	0.161841	0.804367	0.373696	0.471366	0.898601	0.540024	-0.000124262	0.647181	0.0515168	0.0016007	0.655055	0.006733	0.0234607	0.807073	0.0289887	0.0602542	0.00195547	0.0089367	0.182419	0.94024	0.407917	0.5882	0.966518	0.607549	-0.00148381
Q99590	SCAF11	ENSG00000139218	-0.00127114	0.250106	0.327382	0.000115433	0.000522067	0.759337	0.00280379	0.00853795	0.0960715	-0.00566179	0.256944	0.176752	8.07157279140703e-05	0.000338114	0.973209	0.00265039	0.00909964	0.102093	0.896106	0.20096	0.0858491	0.016454	5.71032647234663e-05	0.35386	0.160011	0.0024291	0.146313	-0.000990771	0.24189	0.172143	0.000157085	0.000374147	0.536575	0.00353738	0.0058738	0.101433	-0.0038808	0.238268	0.307776	0.000231044	0.000416183	0.705628	0.00438473	0.00823009	0.100689	0.266806	0.224005	0.158002	0.000567081	0.000310691	0.521766	0.00768725	0.00761835	0.10326	-0.00116021	0.199999	0.396364	0.00306081	0.00298235	0.596967	0.0640695	0.0148809	0.0720438	-0.0909662	0.218175	0.163636	0.000784485	0.00161585	0.775918	0.0147072	0.0329259	0.0808192	0.0964117	0.218505	0.296973	0.000806351	0.00247885	0.775987	0.0146203	0.0355225	0.0747004	0.0508457	0.268716	0.462629	6.98127464943482e-05	0.000356416	0.976528	0.00359126	0.0105883	0.102109	-0.0820327	0.224151	0.115866	0.00052288	0.000244285	0.291609	0.00779676	0.00282463	0.106572	0.0846504	0.278081	0.157661	6.09474266781253e-05	0.00031018	0.551758	0.00523064	0.00584349	0.103283	0.0553075	0.266128	0.34931	0.000129802	0.000544348	0.708914	0.00928322	0.0082604	0.0954902	-0.0213695	0.233976	0.713626	0.000570704	0.000789702	0.883804	0.0172867	0.00844828	0.0902978	0.134894	0.250687	0.166608	9.98599667299226e-05	0.000323426	0.381636	0.00344339	0.00382318	0.102706	-0.0252414	0.235392	0.651292	0.000439055	0.000716245	0.909082	0.00916557	0.0117458	0.0923407	-0.0561813	0.20092	0.233076	0.305627	0.258329	0.00297658	0.000323501	6.89117864110035e-06	0.000417896	1.02832538804485e-05	0.587283	0.0371424	0.00630991	0.000530824	0.00612491	0.000475616	0.0998911	0.151215	-0.00893963	0.24045	0.868181	0.000354786	0.000782684	0.950691	0.012344	0.00821393	0.0910916	0.352925	0.262129	0.00507223	3.52838636189922e-05	1.54040792628521e-05	0.0391466	0.00165243	0.000515675	0.144793	-0.062944	0.226373	0.25586	0.000583486	0.000415109	0.431217	0.00794859	0.00298817	0.0999845	-0.228588	8.62365	11.5808	0.224949	0.262089	0.250565	0.0903384	0.0593296	0.326814	0.000497366	7.68034737821318e-05	0.000162564	0.000188073	0.000144548	0.000531627	0.203136	0.288232	0.809523	0.00675677	0.002173	0.00351722	0.0014884	0.00413513	0.010419	0.110964	0.115427	0.0972427	0.0262045	0.248482	0.824769	0.000273593	0.000774292	0.941974	0.00699746	0.0107465	0.0912435	0.168568	0.254877	0.173511	8.48254129392067e-05	0.000313184	0.484679	0.00334231	0.00510345	0.103907	0.223627	0.258798	0.0411142	5.64400027337619e-05	9.77904752501335e-05	0.156368	0.00254937	0.00166373	0.119933	-0.000842533	0.240645	0.271707	0.000174772	0.000520066	0.679387	0.00388197	0.00771068	0.0968336
Q9Y6M4	CSNK1G3	ENSG00000151292	0.000359804	0.034729	0.779422	0.578557	0.803834	0.942432	0.749291	0.883189	-0.0119792	-0.00118262	0.0401494	0.775966	0.523637	0.802808	0.996503	0.707499	0.905239	-0.0119593	-0.179264	0.0717112	0.740898	0.407748	0.695221	0.910501	0.70363	0.800759	-0.0113718	-5.21783e-05	0.0346033	0.942129	0.576148	0.853378	0.984749	0.751337	0.918291	-0.0130107	0.00818871	0.0573776	0.0275179	0.348093	0.069723	0.326293	0.552193	0.188829	0.0257708	-0.134808	0.0461141	0.471617	0.465422	0.644628	0.780872	0.661295	0.75708	-0.00854871	-0.000346327	-0.00415689	0.795744	0.949014	0.966898	0.889347	0.978694	0.978938	-0.014974	-0.0505724	0.00195525	0.429067	0.975	0.73058	0.880945	0.988177	0.844887	-0.0105735	-0.0657036	-0.00156938	0.46731	0.979951	0.767038	0.85812	0.990207	0.872549	-0.0113368	-0.101404	0.000212633	0.136655	0.99736	0.315191	0.843573	0.998523	0.550427	0.00251231	0.133066	0.0659654	0.00925334	0.283345	0.0279143	0.0561452	0.494478	0.0731377	0.039007	-0.00130467	0.0364698	0.982485	0.586097	0.835911	0.993807	0.77637	0.899245	-0.0125886	-0.033865	0.0222468	0.562359	0.739634	0.706484	0.843102	0.87578	0.815555	-0.00997139	0.0120755	0.0415551	0.833801	0.526762	0.817839	0.934845	0.742195	0.886346	-0.0122482	-0.147975	0.0274866	0.124332	0.656132	0.255515	0.319368	0.812825	0.395035	0.00570811	0.103974	0.0723711	0.0580256	0.257616	0.135926	0.472488	0.478209	0.304759	0.0154349	0.0770422	-0.168059	0.0529266	0.0117825	0.116075	0.0118645	0.395429	0.855686	0.23889	0.0274051	0.412402	0.0776478	0.608546	0.924043	0.397345	0.075653	0.00678961	0.0398823	-0.0317643	0.0271853	0.550598	0.675091	0.690025	0.784653	0.830716	0.792411	-0.0096791	-0.192088	0.0283904	0.126918	0.646608	0.256243	0.310508	0.797318	0.375849	0.00570927	0.165962	0.0839469	0.00208028	0.174441	0.00708937	0.0144637	0.363569	0.0235317	0.0595024	0.327243	2.65531	9.2918	0.0651966	0.0620465	0.0587828	0.0135994	0.557057	0.423613	0.290862	0.332773	0.355837	0.0388248	0.553068	0.476839	0.0508145	0.794124	0.856216	0.495832	0.534383	0.563791	0.0815121	0.670007	0.644615	0.0343776	-0.00626946	-0.00394044	0.204811	0.0764389	0.0782726	0.240865	0.174048	0.361373	0.459762	0.315787	0.011654	-0.117093	0.0306454	0.339835	0.623657	0.522303	0.648065	0.790829	0.666051	-0.0053292	-0.16091	0.027544	0.138676	0.657068	0.274512	0.329073	0.808023	0.405129	0.00464703	-9.54637e-05	0.0345959	0.899814	0.576124	0.848859	0.978602	0.751813	0.916097	-0.0129273
Q9Y5N5	N6AMT1	ENSG00000156239	0.000537725	-0.269576	0.797477	0.009045	0.0325819	0.947356	0.0485507	0.121292	0.0367183	0.00454515	-0.278148	0.502198	0.00742151	0.0268643	0.996503	0.0450304	0.127614	0.0395737	-0.494458	-0.269484	0.574443	0.0569752	0.0197884	0.823326	0.285856	0.0817358	0.0514501	-1.27839e-05	-0.264489	0.991346	0.0100597	0.0358695	0.997526	0.0535389	0.126676	0.0355622	-0.00193364	-0.267365	0.753838	0.00987306	0.0353726	0.925797	0.051078	0.12241	0.036046	0.463005	-0.297357	0.128249	0.00419697	0.0105441	0.485335	0.0281646	0.0599951	0.0532935	0.00625476	-0.0880151	0.00245056	0.37254	0.00219455	0.0166768	0.658618	0.0118288	0.0764464	-0.195116	-0.165906	0.0506383	0.0882947	0.0322901	0.678495	0.259961	0.158385	0.0371328	0.106218	-0.168325	0.454361	0.0879086	0.165886	0.852615	0.256929	0.377016	0.0123897	0.103189	-0.267805	0.355934	0.0123271	0.0162379	0.933324	0.0764775	0.0988472	0.0473401	-0.0487573	-0.276747	0.563631	0.00779245	0.0284867	0.744212	0.0452246	0.0741936	0.0387068	0.169623	-0.193826	0.0783347	0.0741722	0.0071085	0.429001	0.241122	0.0436146	0.0590187	0.187155	-0.184466	0.0480968	0.0884328	0.00473983	0.325418	0.276429	0.0325809	0.0648676	0.126752	-0.218603	0.175412	0.041283	0.0133998	0.477458	0.178339	0.0586012	0.0497963	0.280907	-0.248034	0.0731998	0.0145268	0.00672447	0.231516	0.0737527	0.0302679	0.0598223	-0.0213013	-0.273442	0.813438	0.0106156	0.0334273	0.953926	0.0625916	0.127755	0.036616	-0.00155232	0.242853	-0.266787	-0.217388	0.984616	0.0272377	0.010273	0.0438103	0.0343685	0.00233649	0.996316	0.129964	0.058046	0.148157	0.11268	0.0140335	0.0362011	0.0761165	0.190871	-0.19873	0.0268271	0.057991	0.00293553	0.17207	0.211284	0.0202421	0.0722715	0.444462	-0.24319	0.0299247	0.0164236	0.0032265	0.122307	0.0767427	0.0164583	0.0709111	-0.0722443	-0.286295	0.420174	0.0067469	0.0248077	0.59778	0.0410663	0.0597302	0.04106	-0.122217	5.05646	0.499602	-0.27648	-0.277543	-0.284613	0.577085	0.495758	0.979122	0.00807052	0.00906957	0.00731594	0.0294072	0.0213936	0.0269952	0.736152	0.758672	0.995753	0.044976	0.0477203	0.0417035	0.0653832	0.077872	0.115647	0.0385279	0.0435901	0.0401083	0.0946856	-0.248939	0.620358	0.0217985	0.0303917	0.849534	0.100538	0.103321	0.0380369	0.385881	-0.240734	0.0529479	0.0182744	0.00524509	0.287602	0.0891107	0.0333764	0.0638856	0.383499	-0.240473	0.0300097	0.0177948	0.0032344	0.128846	0.0851592	0.0171466	0.0708759	0.000447799	-0.265027	0.718684	0.00985905	0.0336097	0.921288	0.0533272	0.124569	0.0365347
Q9H4P4	RNF41	ENSG00000181852	0.00231109	0.0638091	0.216484	0.482109	0.318424	0.675332	0.674481	0.510609	0.0023355	-0.00165701	0.0829396	0.78472	0.36713	0.66026	0.996503	0.574497	0.819384	-0.00892053	1.2255	-0.0708091	0.116766	0.56821	0.263616	0.411663	0.808513	0.437216	0.00614616	-0.000759683	0.0847363	0.467233	0.346453	0.500957	0.798254	0.551071	0.683951	-0.004679	-0.00232158	0.0690028	0.670896	0.446813	0.654016	0.893946	0.642439	0.767257	-0.00890889	-0.0488377	0.0818557	0.858332	0.375831	0.674584	0.953572	0.581048	0.780451	-0.00925374	0.00455854	0.111354	0.020414	0.24013	0.0580525	0.0790761	0.52978	0.137293	0.0283362	0.110251	0.0471857	0.244912	0.609654	0.437531	0.81561	0.787189	0.65128	-0.0025726	-0.0420861	0.0491099	0.754032	0.597162	0.821016	0.949382	0.778535	0.903697	-0.0124036	-0.0930754	0.029408	0.349308	0.754541	0.568552	0.933016	0.877854	0.752613	-0.0066525	-0.0252309	0.0730761	0.738547	0.426987	0.648181	0.858894	0.628798	0.726113	-0.00863399	-0.0946141	0.0382256	0.274273	0.694381	0.376216	0.663653	0.846362	0.556258	-0.00022762	-0.0407857	0.0607638	0.632704	0.534398	0.611211	0.874905	0.74413	0.748889	-0.0077231	-0.0525166	0.0588662	0.531566	0.538462	0.563201	0.788331	0.750195	0.703454	-0.00645561	0.0157587	0.0795792	0.911123	0.38198	0.681186	0.962299	0.591622	0.771704	-0.00940496	0.0282799	0.0869823	0.726157	0.358168	0.651445	0.936997	0.581991	0.787462	-0.00877885	0.0044889	-0.0815672	0.0786022	0.0299467	0.950305	0.409558	0.392594	0.757582	0.691468	0.606372	0.985795	0.622232	0.60609	0.867283	0.795368	0.698318	-0.00971179	-0.00771724	-0.0568232	0.0575855	0.465078	0.543541	0.530016	0.726149	0.740181	0.671121	-0.00555769	0.0684879	0.0813507	0.710914	0.373532	0.646657	0.845919	0.575996	0.735392	-0.00866349	0.0623971	0.0948603	0.436481	0.309829	0.511236	0.612532	0.520765	0.601674	-0.00499544	0.209436	-0.717826	19.6607	0.0948693	0.0515268	0.0535115	0.284686	0.913743	0.247026	0.302423	0.5829	0.564571	0.390042	0.848082	0.435382	0.46085	0.967637	0.767631	0.507918	0.748266	0.736165	0.493074	0.893789	0.610104	-0.000788308	-0.0130135	-0.00251467	0.109184	0.0980045	0.523054	0.308489	0.564557	0.79122	0.532462	0.690848	-0.00654243	0.00778239	0.078279	0.965453	0.393449	0.692165	0.987181	0.605741	0.792351	-0.00972757	0.0504759	0.0811845	0.751704	0.375239	0.658865	0.87239	0.583047	0.747843	-0.00895601	-0.000732039	0.08388	0.506753	0.351382	0.523514	0.836186	0.556829	0.701652	-0.00536528
Q9UPU7	TBC1D2B	ENSG00000167202	0.000832091	-0.0218844	0.664148	0.814349	0.89516	0.910325	0.898575	0.937521	-0.013656	-0.000230097	-0.0159646	0.970402	0.864986	0.983323	0.996503	0.93221	0.992685	-0.0151219	-0.390683	-0.0313722	0.620931	0.803389	0.706383	0.852703	0.922828	0.808311	-0.0116621	-4.43282e-05	-0.0191366	0.967135	0.836287	0.97773	0.989875	0.911599	0.987253	-0.0151494	0.00296138	-0.0172352	0.597415	0.852936	0.842706	0.864936	0.921074	0.897952	-0.0129128	-0.055452	-0.012834	0.842834	0.89179	0.964777	0.947566	0.947184	0.976407	-0.0148246	-0.00212737	-0.0168473	0.293936	0.863914	0.570995	0.495295	0.946373	0.688815	-0.00671941	0.14807	0.00724941	0.125957	0.938584	0.306405	0.761308	0.970349	0.542643	0.00294945	-0.255217	0.00365838	0.0614027	0.968861	0.171391	0.506163	0.984877	0.384833	0.0118897	-0.249743	-0.0989793	0.012849	0.293107	0.038024	0.588444	0.523458	0.165371	0.0346896	0.164409	0.0191836	0.0318578	0.835381	0.0974865	0.127365	0.916298	0.181793	0.0203389	0.0713604	0.0138514	0.420355	0.88943	0.710321	0.774344	0.949939	0.818028	-0.0100556	0.046482	0.00371322	0.594108	0.970343	0.853285	0.85902	0.98745	0.914242	-0.0129091	0.102476	0.021863	0.231446	0.822337	0.479573	0.543371	0.920424	0.634429	-0.00396979	-0.00309482	-0.0167718	0.982891	0.856763	0.983775	0.992658	0.928175	0.988639	-0.0151291	-0.0187624	-0.0213401	0.820111	0.825152	0.961305	0.954726	0.915127	0.977683	-0.0148827	0.105761	-0.124381	0.00463462	-0.0523121	0.14902	0.219994	0.960275	0.598505	0.346916	0.461813	0.462075	0.432045	0.980201	0.76335	0.507688	0.57431	0.0010281	-0.00343827	0.0377291	-0.00182619	0.635178	0.984964	0.881177	0.833897	0.993306	0.927656	-0.0135142	-0.116666	-0.0213386	0.536421	0.818864	0.814357	0.729037	0.904282	0.864618	-0.0122758	0.221487	0.0454805	0.00614695	0.623923	0.0227915	0.0315685	0.784244	0.0559572	0.0423194	0.620189	-10.7059	-25.9268	0.0354451	-0.0328903	-0.0191578	0.00161053	0.113918	0.136466	0.695839	0.730236	0.840199	0.00669409	0.280316	0.322884	0.0105253	0.393457	0.696902	0.833151	0.847917	0.911218	0.0212954	0.421498	0.513265	0.0603386	0.00435873	0.00215695	0.271166	0.0350588	0.119107	0.718833	0.291496	0.430501	0.854326	0.446109	0.00372023	0.0182299	-0.0140041	0.920899	0.881052	0.981712	0.966754	0.938934	0.987079	-0.0152133	-0.0189116	-0.0165044	0.907649	0.859797	0.979942	0.955286	0.928365	0.985941	-0.0151849	-0.000162696	-0.01905	0.886017	0.836967	0.968523	0.977216	0.911296	0.98348	-0.0150004
Q9GZY4	COA1	ENSG00000106603	0.00282867	-0.117063	0.0752102	0.129463	0.0897737	0.487306	0.294022	0.233756	0.0215803	8.59816269426427e-05	-0.0992321	0.986742	0.206655	0.439651	0.999051	0.400754	0.658113	-0.00262823	0.137947	-0.137662	0.832889	0.188669	0.328822	0.943936	0.499754	0.503995	0.00218035	0.000763122	-0.101199	0.396001	0.191797	0.305901	0.750788	0.380442	0.50206	0.00297489	0.00277975	-0.0939918	0.555863	0.230918	0.372055	0.846124	0.429889	0.547694	-5.5529e-05	-0.10078	-0.092211	0.665751	0.242381	0.400396	0.876791	0.447027	0.556767	-0.00118661	0.00124895	-0.114014	0.458425	0.164805	0.193405	0.652455	0.443539	0.326242	0.0100367	0.106502	-0.133831	0.185382	0.0891351	0.105673	0.792206	0.260855	0.304333	0.0192704	-0.119107	-0.134411	0.295234	0.0887566	0.147054	0.774786	0.25831	0.352979	0.0142331	0.0738326	-0.106848	0.385821	0.186057	0.218454	0.944775	0.395243	0.449478	0.00816574	0.0513345	-0.0878408	0.425444	0.262533	0.319668	0.634143	0.471254	0.431904	0.00227568	-0.055615	-0.122716	0.451727	0.141669	0.330918	0.795684	0.354356	0.515845	0.00174462	-0.0344989	-0.114061	0.635526	0.172734	0.392825	0.87551	0.403934	0.573245	-0.000892642	-0.0587329	-0.121034	0.411778	0.139057	0.31356	0.706731	0.359583	0.481212	0.00257175	-0.193218	-0.111461	0.106824	0.148076	0.119202	0.292902	0.330942	0.232691	0.0173032	-0.0210054	-0.107144	0.7602	0.185003	0.413055	0.94333	0.392927	0.599463	-0.00167818	-0.0572593	0.0498066	-0.111044	-0.0822042	0.350128	0.556844	0.156085	0.324027	0.279262	0.409301	0.674243	0.739905	0.344175	0.525795	0.442374	0.5292	0.00438229	-0.0015475	-0.0670891	-0.124113	0.311088	0.125229	0.258611	0.604519	0.332666	0.422098	0.00556745	-0.334507	-0.117834	0.0321623	0.125002	0.0432303	0.128184	0.290211	0.102521	0.0327672	0.10438	-0.0716872	0.125399	0.364406	0.133154	0.265365	0.569426	0.215841	0.0157494	0.441703	3.45669	7.86244	-0.0642092	-0.0911464	-0.0956056	0.00739582	0.542245	0.589627	0.401489	0.256982	0.232423	0.0118149	0.403954	0.420604	0.0326804	0.786074	0.911402	0.604031	0.45184	0.428881	0.0326155	0.541503	0.5994	0.0520252	-0.00134174	-0.00197389	0.143189	-0.0737437	0.325223	0.367342	0.26628	0.655276	0.591826	0.418309	0.00511677	-0.239514	-0.116284	0.116064	0.134304	0.125302	0.405438	0.316912	0.271254	0.0166764	-0.266369	-0.118369	0.0484361	0.124843	0.0612768	0.17369	0.298725	0.139782	0.0275216	0.00109439	-0.100747	0.248024	0.192613	0.224773	0.660829	0.384033	0.422215	0.00772716
Q9UJX5	ANAPC4	ENSG00000053900	0.00131226	-0.100609	0.223332	0.0559758	0.100503	0.682525	0.168607	0.250717	0.0198795	0.00499671	-0.105428	0.151292	0.046319	0.0752566	0.973209	0.151021	0.240784	0.0242318	0.113633	-0.0793129	0.803849	0.278527	0.492889	0.934236	0.596601	0.648565	-0.00512347	0.000409289	-0.0914895	0.499118	0.0807232	0.177976	0.812131	0.217933	0.359024	0.0113119	0.00569837	-0.0834284	0.0711517	0.110749	0.0387164	0.443834	0.266736	0.129066	0.0346846	-0.229958	-0.0767285	0.143065	0.147427	0.0720949	0.504811	0.320539	0.194911	0.0248759	-0.000374364	-0.0864633	0.744499	0.123051	0.301499	0.856045	0.389686	0.441725	0.00319894	-0.0395456	-0.0802996	0.47152	0.135753	0.245149	0.886606	0.338244	0.480835	0.00639131	-0.135819	-0.0856801	0.078644	0.108324	0.0673385	0.541645	0.290924	0.222976	0.0260983	-0.0339494	-0.0777771	0.553221	0.152904	0.340361	0.984776	0.352022	0.573637	0.00132349	0.0079303	-0.0905063	0.855562	0.0892561	0.208059	0.921572	0.233858	0.316348	0.008846	0.0127678	-0.0867876	0.798366	0.124837	0.204731	0.939052	0.328644	0.386719	0.00909186	0.0279326	-0.0800407	0.569964	0.156687	0.17991	0.845708	0.382956	0.355487	0.0110601	0.0589509	-0.0701206	0.221986	0.202694	0.100067	0.534371	0.442012	0.228133	0.0199451	0.0584138	-0.0884653	0.47232	0.0923604	0.163234	0.686267	0.245651	0.287073	0.0125389	-0.0138479	-0.0977506	0.765762	0.0741834	0.197521	0.944395	0.223389	0.385558	0.0097135	0.0270947	-0.0230712	-0.0881477	-0.0946504	0.51308	0.686967	0.0965684	0.0939898	0.166613	0.244006	0.788329	0.828954	0.254051	0.242154	0.312678	0.363775	0.0123227	0.00651453	0.0319376	-0.0818957	0.475692	0.134855	0.15998	0.734701	0.346561	0.30769	0.0129447	0.100743	-0.087952	0.342872	0.0949543	0.131475	0.561923	0.242979	0.232436	0.015943	0.0182896	-0.0882219	0.692181	0.10252	0.190895	0.81278	0.255935	0.282683	0.0102372	0.0325541	0.972069	6.61534	-0.090575	-0.0868976	-0.0879327	0.77312	0.799733	0.501317	0.0896297	0.110739	0.104382	0.198081	0.256313	0.210977	0.869682	0.918534	0.882666	0.229162	0.262113	0.256684	0.290319	0.397303	0.396203	0.00967001	0.0057504	0.00876976	0.124022	-0.0702381	0.206529	0.203238	0.0927126	0.537265	0.416948	0.212413	0.021258	-0.00259889	-0.093408	0.979954	0.07826	0.206454	0.990635	0.227727	0.371627	0.00903412	0.0562108	-0.0894203	0.540255	0.0907157	0.171081	0.732865	0.243126	0.291384	0.0119175	0.000710102	-0.0913874	0.265627	0.0800761	0.120174	0.675125	0.217717	0.284819	0.0173133
Q8N954	GPATCH11	ENSG00000152133	0.00096098	-0.0820295	0.545865	0.289915	0.510868	0.872083	0.493892	0.676138	-0.00494667	-0.00570998	-0.0608141	0.266454	0.433807	0.330091	0.975486	0.636173	0.559128	0.00178303	0.742976	-0.137151	0.246143	0.180155	0.365926	0.576999	0.488282	0.538056	0.000256309	0.000890868	-0.0795365	0.318485	0.300837	0.365346	0.695104	0.50991	0.560567	0.000226068	-0.00425324	-0.0852037	0.36463	0.273963	0.404164	0.744682	0.477242	0.577036	-0.00134988	0.411758	-0.103653	0.0745198	0.182047	0.124314	0.415838	0.368479	0.270175	0.0166681	0.000912237	-0.0284221	0.585518	0.726516	0.752353	0.750879	0.878874	0.828099	-0.0110337	-0.079757	-0.0382783	0.318404	0.62346	0.529962	0.841894	0.795679	0.713016	-0.0055561	-0.000516382	-0.0406325	0.99636	0.60389	0.873468	0.998641	0.781913	0.933681	-0.0133762	-0.0335561	-0.0693797	0.693408	0.39005	0.671512	0.986889	0.615041	0.819523	-0.00925347	-0.106152	-0.0989806	0.0964045	0.201287	0.153219	0.259299	0.398318	0.252714	0.0135004	0.0244774	-0.0654589	0.73955	0.430406	0.580406	0.920168	0.652621	0.726236	-0.00692166	0.0270228	-0.0641014	0.709216	0.440449	0.572151	0.907199	0.673292	0.720055	-0.00669979	0.062502	-0.0524523	0.380135	0.517953	0.416792	0.683306	0.736636	0.580432	-0.00180496	0.193947	-0.0633915	0.103875	0.407224	0.162651	0.287884	0.613751	0.286551	0.0125933	0.000782696	-0.0752643	0.990894	0.349378	0.618976	0.997826	0.574558	0.762272	-0.00797956	-0.0235181	0.0887095	-0.0799348	-0.0409249	0.700513	0.292418	0.305935	0.620301	0.574716	0.408361	0.885848	0.513732	0.52038	0.778045	0.704849	0.528298	-0.00682079	-0.00151151	0.0670261	-0.0517232	0.309763	0.519749	0.368812	0.603523	0.724515	0.528811	7.96880835494118e-05	0.490184	-0.0498165	0.00144808	0.504356	0.00380684	0.0180987	0.694855	0.018366	0.0685255	-0.118529	-0.108004	0.0802844	0.169918	0.133305	0.195806	0.357907	0.215994	0.0157322	-0.356554	2.33958	16.5549	-0.104648	-0.0622074	-0.0646671	0.0308051	0.678722	0.252959	0.175091	0.436785	0.41457	0.0595734	0.653554	0.369646	0.0925889	0.858492	0.767659	0.358346	0.630364	0.61485	0.113253	0.750529	0.557755	0.0279465	-0.00889777	4.59460556142544e-05	-0.118205	-0.0974372	0.415287	0.23301	0.443651	0.721312	0.450844	0.587007	-0.00278852	0.168217	-0.0642892	0.269124	0.406908	0.335345	0.587091	0.617684	0.503931	0.00155334	0.280654	-0.0564757	0.0367175	0.459973	0.0692657	0.146415	0.658794	0.152914	0.0256721	0.000821145	-0.0784899	0.383663	0.307545	0.411338	0.765026	0.516857	0.610974	-0.00161352
Q8N0Z8	PUSL1	ENSG00000169972	0.00405271	-0.149913	0.0266262	0.0905327	0.0322326	0.345069	0.231165	0.120681	0.0368781	0.00696687	-0.142441	0.241941	0.114838	0.191063	0.973209	0.27487	0.412158	0.0101446	0.0313281	-0.151945	0.967846	0.222059	0.332033	0.988819	0.53922	0.507444	0.00200561	0.00206866	-0.131069	0.0441591	0.137045	0.0480412	0.298105	0.30567	0.154035	0.0311836	0.00765956	-0.105413	0.154726	0.237194	0.145466	0.56748	0.436762	0.302445	0.0145115	0.149556	-0.134123	0.57835	0.140936	0.32532	0.834836	0.311115	0.489072	0.00200659	0.00270537	-0.0353134	0.157581	0.703215	0.267173	0.331034	0.868147	0.406629	0.00506515	-0.0843944	-0.0690034	0.357965	0.441392	0.476403	0.858137	0.662147	0.677891	-0.00389649	-0.251399	-0.0792908	0.0513181	0.371333	0.108216	0.47414	0.598159	0.291948	0.0189089	-0.114348	-0.124322	0.244515	0.181993	0.267349	0.895357	0.390923	0.501336	0.00505498	0.0578452	-0.11146	0.436325	0.218118	0.280263	0.64304	0.418674	0.394308	0.00429292	0.151606	-0.0594051	0.0739112	0.531927	0.0764581	0.419463	0.733846	0.207203	0.023994	0.143657	-0.0613463	0.0854769	0.519461	0.08609	0.411188	0.733781	0.221875	0.0222108	0.0896473	-0.090417	0.277053	0.33599	0.209944	0.591475	0.58045	0.372355	0.00870846	0.302837	-0.104518	0.0277859	0.235082	0.0334453	0.131025	0.444634	0.094523	0.0363307	0.104707	-0.0901646	0.186273	0.33023	0.158735	0.653692	0.555521	0.334992	0.0130641	0.119172	-0.0407205	-0.101939	-0.146793	0.0909562	0.677297	0.255203	0.128208	0.0909063	0.312964	0.369038	0.82356	0.464426	0.297062	0.209873	0.435398	0.0215565	0.00264338	0.0847078	-0.0942384	0.267904	0.311797	0.206014	0.566867	0.552922	0.364387	0.00906691	0.1351	-0.117228	0.457239	0.192694	0.289066	0.667698	0.383601	0.410583	0.0038495	0.124269	-0.0902544	0.11403	0.322625	0.108906	0.248174	0.533883	0.185324	0.0188122	0.391498	6.44491	24.9988	-0.0923288	-0.126474	-0.134274	0.0409688	0.324189	0.135724	0.302171	0.172311	0.143607	0.0468668	0.209585	0.111696	0.114547	0.632668	0.696902	0.507826	0.351168	0.313308	0.0943935	0.346032	0.271003	0.0315553	0.00887221	0.0185708	0.0700914	-0.111316	0.677155	0.240647	0.349688	0.880459	0.459519	0.501949	0.000904812	-0.00045814	-0.124343	0.997933	0.169406	0.381476	0.999953	0.36357	0.5479	-0.000443813	0.17539	-0.112411	0.262937	0.210896	0.203366	0.485984	0.41481	0.327727	0.00926567	0.00220745	-0.128981	0.0417481	0.143119	0.045806	0.31614	0.316476	0.15224	0.0318989
Q14149	MORC3	ENSG00000159256	-0.00248503	0.182258	0.171482	0.040125	0.0664869	0.627397	0.135161	0.192555	0.02609	0.000832877	0.164194	0.887729	0.0677608	0.16827	0.996503	0.194856	0.384533	0.0120772	-1.1883	0.378411	0.110633	0.00173955	0.00685695	0.401189	0.0574666	0.0419344	0.0693919	0.00068179	0.164099	0.506163	0.0645426	0.140377	0.81543	0.186968	0.310958	0.014943	-0.0151346	0.139233	0.00375231	0.10402	0.00233436	0.191939	0.255227	0.023204	0.0761297	-0.566438	0.20458	0.0317351	0.0216443	0.0167826	0.342319	0.0886427	0.0784356	0.0465	-0.00508301	0.102425	0.00804097	0.266355	0.00515421	0.04007	0.56119	0.0224035	0.0641393	-0.0404046	0.171556	0.663947	0.0606068	0.159302	0.943073	0.209453	0.379301	0.0130096	0.169081	0.175627	0.196971	0.0535967	0.0759428	0.694183	0.191616	0.238396	0.0242809	-0.111708	0.177259	0.247726	0.0539358	0.0479393	0.895357	0.187236	0.188824	0.0312155	0.241558	0.218928	0.000787778	0.0115187	0.000593995	0.0107316	0.0580885	0.00509214	0.0942748	0.144246	0.227891	0.0854743	0.0164383	0.0385164	0.441487	0.0995057	0.130311	0.0342354	0.131991	0.223997	0.110138	0.0186322	0.0472071	0.458353	0.114582	0.149194	0.0312077	0.247723	0.259306	0.00201295	0.00445942	0.0014169	0.049516	0.0496319	0.0127852	0.0820796	0.122514	0.174292	0.371478	0.0496281	0.113827	0.600955	0.167319	0.225494	0.0180005	0.195857	0.230581	0.0116004	0.0111538	0.00700429	0.277954	0.064861	0.0477388	0.0596785	0.209257	-0.20658	0.205993	0.135339	0.00236053	0.0303668	0.0180252	0.146544	0.00165471	0.0103015	0.0588152	0.137166	0.0846361	0.323516	0.0152883	0.0387573	0.0804804	0.054449	0.208086	0.240584	0.00528708	0.00807199	0.00345567	0.072685	0.0669777	0.0224488	0.0699221	0.2168	0.178075	0.226569	0.0454641	0.0822971	0.435978	0.152349	0.164466	0.0230646	0.291158	0.246503	0.000125194	0.00469271	0.000106418	0.00189607	0.0326118	0.00112291	0.118779	0.524196	-9.98067	-4.92515	0.209531	0.178541	0.1923	0.00529739	0.119587	0.766041	0.0172564	0.0497448	0.0355502	0.00346178	0.0321221	0.103668	0.0254459	0.402655	0.949888	0.0755603	0.154557	0.123689	0.0129111	0.100572	0.259389	0.0698967	0.0374968	0.0197139	0.421847	0.244926	0.0102505	0.00807179	0.00627232	0.151097	0.0544036	0.0393881	0.0612862	0.00622159	0.167122	0.971605	0.0624588	0.171344	0.989139	0.196963	0.329876	0.0118939	0.133662	0.175776	0.38847	0.0492094	0.118038	0.608141	0.167295	0.223571	0.0175865	0.000372963	0.165191	0.730465	0.0630736	0.16511	0.924809	0.185381	0.349782	0.0124615
Q9P0L2	MARK1	ENSG00000116141	-0.000225485	0.0546217	0.877963	0.444956	0.745055	0.970017	0.642881	0.844804	-0.0107977	0.00412042	0.0422998	0.385037	0.555541	0.516235	0.990023	0.734001	0.716513	-0.00510827	0.688386	0.00472313	0.232759	0.958949	0.316337	0.563407	0.984889	0.489755	0.00287604	5.69195505775798e-05	0.0515486	0.945014	0.468463	0.765162	0.984827	0.667476	0.862789	-0.0112984	0.00084534	0.0549427	0.843991	0.441189	0.73827	0.953867	0.6372	0.827874	-0.010821	0.125229	0.0447399	0.558631	0.535661	0.634981	0.82455	0.71765	0.74845	-0.00831476	0.000965202	0.0539768	0.536478	0.476968	0.704346	0.713448	0.737547	0.793635	-0.0100007	-0.0776481	0.0433509	0.298049	0.551422	0.495472	0.834448	0.745525	0.689555	-0.00450755	0.0119264	0.0414451	0.910136	0.570851	0.847822	0.985635	0.760084	0.918961	-0.0129081	0.161771	0.118498	0.0348068	0.101469	0.0495456	0.654417	0.276089	0.191983	0.0307203	-0.169225	0.016379	0.00367153	0.814155	0.0109065	0.0304607	0.90485	0.036768	0.0528012	-0.0946021	0.0128496	0.162091	0.865629	0.282655	0.55644	0.936956	0.469487	0.00416274	-0.0634176	0.0255057	0.341974	0.738303	0.479165	0.703283	0.875452	0.648137	-0.00395667	-0.125016	0.00629287	0.0556226	0.932175	0.119892	0.275277	0.974326	0.257808	0.0172159	0.0359123	0.0554973	0.745244	0.435895	0.715016	0.870579	0.637661	0.799129	-0.0101579	-0.0282967	0.0450996	0.654205	0.542132	0.674728	0.909764	0.732452	0.802649	-0.00932823	-0.0467136	0.0184292	0.0455578	0.0653295	0.40657	0.812881	0.525208	0.393479	0.528097	0.693839	0.721234	0.905233	0.719912	0.592483	0.666843	0.769851	-0.00550114	-0.00984111	-0.0208035	0.0469421	0.732721	0.527538	0.70379	0.887201	0.729356	0.802184	-0.00998833	0.0263497	0.0557096	0.855432	0.43613	0.733889	0.927919	0.632009	0.805193	-0.0106443	-0.116816	0.0223126	0.061172	0.757089	0.128454	0.162513	0.871499	0.210162	0.0162977	-0.276373	4.09335	8.44128	0.0317497	0.0659696	0.0606459	0.070033	0.431511	0.528025	0.655966	0.370493	0.408351	0.143673	0.523103	0.584344	0.168411	0.717544	0.889718	0.809172	0.570584	0.609247	0.224898	0.643281	0.727276	0.0145885	-0.00539405	-0.00713476	-0.220735	0.0133991	0.0974131	0.85722	0.187917	0.39613	0.92997	0.331777	0.0104785	0.117868	0.0621968	0.401219	0.384928	0.523909	0.69095	0.597265	0.667657	-0.00537703	0.0481788	0.0575971	0.699516	0.42122	0.692455	0.840682	0.625832	0.774586	-0.00973412	0.000386629	0.0512352	0.656881	0.47073	0.694661	0.899059	0.669721	0.819491	-0.00978393
Q96D96	HVCN1	ENSG00000122986	0.00266899	-0.243372	0.43629	0.145659	0.290569	0.818505	0.318626	0.483697	0.00373958	0.0245998	-0.291303	0.0252884	0.0790554	0.0319571	0.872027	0.21554	0.142217	0.0370052	-2.44562	0.0686871	0.0975233	0.769216	0.176099	0.377201	0.909261	0.336763	0.0133446	-0.000339048	-0.223253	0.860605	0.180614	0.397856	0.959632	0.367296	0.593249	-0.00109612	0.00388175	-0.221279	0.701492	0.189147	0.363854	0.905469	0.376247	0.539566	0.000292705	-0.0491972	-0.223016	0.921741	0.188244	0.391966	0.972481	0.376413	0.549477	-0.000858912	-0.00215525	-0.187053	0.551149	0.287824	0.539768	0.724486	0.580458	0.662193	-0.00584199	0.156339	-0.162826	0.365812	0.335025	0.427927	0.860805	0.569483	0.642997	-0.00222767	-0.344027	-0.168935	0.158129	0.315343	0.237361	0.654799	0.54846	0.457498	0.0068885	-0.36937	-0.251477	0.0420019	0.142313	0.0697082	0.686	0.337497	0.23322	0.0255759	0.424442	-0.134025	0.00177655	0.408712	0.00292627	0.0185655	0.613347	0.014677	0.0717802	0.189531	-0.145528	0.231253	0.413787	0.191846	0.627618	0.637992	0.371849	0.0100823	0.220746	-0.129995	0.156139	0.46475	0.143529	0.531053	0.691263	0.308206	0.0144914	0.414857	-0.0707344	0.00619369	0.677958	0.00916248	0.0922781	0.8422	0.0451058	0.0553369	-0.0166737	-0.227408	0.94855	0.173171	0.393047	0.978985	0.364947	0.5328	-0.000901323	0.148785	-0.184871	0.310021	0.281408	0.220386	0.742222	0.5049	0.411418	0.00803035	0.344627	-0.436038	-0.168693	-0.356588	0.00763225	0.0148118	0.299884	0.0416983	0.0103814	0.0195728	0.110203	0.0898485	0.515537	0.143977	0.0506226	0.0601115	0.0539243	0.0449184	0.181758	-0.168864	0.197793	0.3257	0.1608	0.484179	0.567112	0.308698	0.0128664	-0.427461	-0.255808	0.202001	0.122817	0.163301	0.404461	0.286759	0.271235	0.0126302	0.611917	-0.0656889	1.38042370379573e-05	0.67742	2.81119158009797e-05	0.000414879	0.82154	0.000461164	0.136779	1.50394	-23.2365	-43.2643	-0.11053	-0.268445	-0.237992	1.2225401898036e-05	0.0533002	0.162891	0.478062	0.113759	0.161321	2.50249427383194e-05	0.0591778	0.145138	0.000316876	0.277794	0.723968	0.676002	0.2668	0.341008	0.000353573	0.149816	0.316948	0.138335	0.0282638	0.0145464	0.69094	-0.105279	0.02492	0.539646	0.0296132	0.232088	0.736435	0.101659	0.0384238	-0.347163	-0.256571	0.286927	0.123534	0.20924	0.60371	0.301298	0.374981	0.00882822	-0.254727	-0.250678	0.379264	0.132239	0.250793	0.599925	0.309988	0.379904	0.00604057	-0.000709361	-0.2232	0.727607	0.180463	0.38019	0.924809	0.368755	0.583886	-0.000391449
Q9NRF2	SH2B1	ENSG00000178188	0.00325551	0.0581167	0.0218097	0.395775	0.0372205	0.3185	0.598935	0.131937	0.0347438	0.00366601	0.0692179	0.428722	0.323993	0.381101	0.996503	0.531321	0.60734	-0.000426166	1.13257	0.00924167	0.0513465	0.919946	0.0460244	0.272017	0.968316	0.140068	0.0369138	-3.60514e-06	0.0812892	0.99642	0.241114	0.501559	0.999641	0.442156	0.684218	-0.00469771	0.00210418	0.0787052	0.616037	0.259129	0.492833	0.872808	0.461603	0.648712	-0.00445807	0.104069	0.0718844	0.618675	0.308852	0.460848	0.855305	0.513039	0.612061	-0.00335483	-0.000695794	0.0538019	0.647712	0.467448	0.607625	0.794746	0.731625	0.718729	-0.00769036	0.00142864	0.0630611	0.984364	0.376528	0.674634	0.997884	0.605392	0.812814	-0.00932604	-0.155895	0.0582579	0.128475	0.409919	0.211551	0.621377	0.631349	0.429891	0.00865941	-0.0430457	0.072738	0.57493	0.317753	0.452537	0.984776	0.550536	0.664427	-0.00309692	-0.0500926	0.068006	0.385469	0.332659	0.357583	0.597863	0.544608	0.469883	0.000553721	-0.018257	0.0711165	0.78305	0.341776	0.502381	0.934799	0.574279	0.665134	-0.00468771	-0.00690447	0.0758869	0.915755	0.311135	0.518944	0.978325	0.553959	0.677579	-0.00518921	-0.00188934	0.0781915	0.976531	0.286605	0.52164	0.99331	0.534269	0.669739	-0.00526935	0.07097	0.0834754	0.510492	0.230174	0.419914	0.716661	0.439352	0.557001	-0.00191999	-0.00191445	0.0785103	0.975271	0.278655	0.522552	0.994374	0.502177	0.689476	-0.00533662	-0.00144157	-0.00588196	0.078864	0.0724058	0.97912	0.938391	0.262484	0.333503	0.522625	0.585133	0.994048	0.969779	0.473026	0.534652	0.66274	0.68151	-0.00533878	-0.00715597	-0.0350895	0.0666768	0.555395	0.358472	0.439071	0.786492	0.594759	0.593833	-0.00262723	0.111304	0.0849709	0.430458	0.223934	0.382683	0.643604	0.424562	0.503976	-0.000492814	-0.106109	0.0500539	0.082108	0.478872	0.114665	0.198934	0.673	0.192789	0.018028	-0.270091	4.29209	12.8237	0.0570696	0.0800569	0.0746722	0.0700301	0.398635	0.326137	0.41299	0.266384	0.296905	0.100654	0.410438	0.361718	0.168411	0.69662	0.809474	0.615699	0.462787	0.501925	0.170831	0.547345	0.550313	0.0200101	-0.0015909	0.00038467	-0.0166216	0.0760526	0.898907	0.302154	0.518586	0.968498	0.525304	0.653969	-0.00521788	0.0587833	0.083059	0.668682	0.236656	0.476886	0.856392	0.450451	0.632247	-0.00391228	0.0856304	0.0849451	0.482404	0.224946	0.40811	0.688755	0.431673	0.535186	-0.00149118	-0.000113382	0.0814102	0.893602	0.240274	0.497081	0.978247	0.441771	0.683768	-0.00455802
Q04864	REL	ENSG00000162924	-0.000781354	0.0907504	0.434182	0.0633003	0.15342	0.818051	0.182369	0.325554	0.0134805	0.00177798	0.0810664	0.582452	0.0993338	0.179188	0.996503	0.250001	0.398173	0.0111213	0.0677995	0.0850989	0.872548	0.208605	0.243263	0.961416	0.524088	0.415701	0.00758394	0.000732392	0.0830958	0.191134	0.0856062	0.0925576	0.567597	0.22653	0.238464	0.0212834	0.00210609	0.0934319	0.469735	0.0546994	0.138869	0.806453	0.16411	0.293387	0.015226	-0.0971251	0.0923098	0.505354	0.0620829	0.166913	0.801974	0.182469	0.324886	0.0122003	0.00140204	0.130291	0.178659	0.0108212	0.0310957	0.361057	0.115774	0.0880114	0.0376953	0.0616377	0.109742	0.216866	0.0253713	0.0358555	0.808823	0.123795	0.166878	0.035568	-0.151913	0.106828	0.030239	0.0276129	0.00730115	0.405357	0.128021	0.0638054	0.0590731	0.0230027	0.0875352	0.667555	0.0861207	0.226837	0.984776	0.250168	0.459491	0.00758655	0.0419769	0.0948913	0.296894	0.0536462	0.120786	0.511991	0.167284	0.213197	0.0171036	0.0991869	0.128049	0.0305174	0.0134179	0.0199099	0.290902	0.0885812	0.0853409	0.04399	0.118482	0.13747	0.00836613	0.00759396	0.0063607	0.147076	0.0689663	0.0392253	0.0606264	0.063578	0.109608	0.154295	0.0320694	0.0753107	0.44854	0.155495	0.190409	0.024221	0.0848479	0.091232	0.258662	0.0603429	0.10992	0.489802	0.18939	0.220297	0.018528	0.0975828	0.115197	0.0209187	0.0198955	0.0153958	0.346094	0.0955085	0.07912	0.0481263	0.0347876	0.0658227	0.0899041	0.0997661	0.360112	0.209565	0.0648703	0.0538022	0.147057	0.11839	0.684731	0.421421	0.196647	0.168656	0.28851	0.215925	0.0142328	0.0176779	0.0106694	0.087161	0.79545	0.0841014	0.216472	0.917868	0.262783	0.376141	0.00830589	0.149758	0.0912256	0.123617	0.0582439	0.0681123	0.305453	0.178098	0.143827	0.0259258	0.0523417	0.097718	0.216075	0.0482562	0.103866	0.386156	0.153513	0.178956	0.0195327	-0.00398152	1.58845	2.47749	0.0830477	0.0837674	0.0816618	0.969377	0.651761	0.784179	0.0902309	0.0942552	0.101243	0.223733	0.235576	0.251295	0.98507	0.842567	0.954911	0.230242	0.234696	0.251548	0.318547	0.37471	0.439538	0.00779848	0.00706015	0.00605754	-0.0972163	0.0653471	0.281355	0.198175	0.125045	0.618309	0.410046	0.257143	0.0167077	-0.0141702	0.082427	0.881405	0.0904642	0.221411	0.954175	0.246558	0.390007	0.00795895	0.0597285	0.0874259	0.478452	0.0717773	0.173995	0.685633	0.210721	0.294981	0.0116587	0.000724166	0.0839003	0.220699	0.082828	0.102797	0.635506	0.222837	0.258296	0.01969
Q8IX04	UEVLD	ENSG00000151116	0.000246972	0.20626	0.831159	0.000355234	0.00132843	0.956489	0.00596483	0.0155288	0.0829896	-0.00396758	0.218315	0.288646	0.00016991	0.000772352	0.981996	0.00415504	0.0148731	0.0906087	0.629227	0.138635	0.181993	0.0663375	0.00260684	0.504761	0.306758	0.0230922	0.0854679	-0.00103404	0.208545	0.109958	0.000246222	0.000422903	0.450566	0.00478774	0.00636745	0.0997249	0.00143059	0.213002	0.673304	0.000228496	0.00109493	0.894458	0.00434705	0.0151835	0.0869937	0.277089	0.189157	0.0993357	0.00102598	0.000347672	0.451895	0.0113811	0.00798605	0.101707	0.000805791	0.210417	0.513162	0.000589445	0.00253958	0.698074	0.0286344	0.0131314	0.0743532	0.0409439	0.198446	0.487404	0.00074347	0.00247087	0.891688	0.0141792	0.0404443	0.0747467	-0.00798448	0.199398	0.923727	0.000722922	0.00313313	0.988346	0.0137873	0.039897	0.071334	-0.0146588	0.198907	0.813089	0.00091562	0.00277087	0.997649	0.0171783	0.0371342	0.0731014	-0.0676824	0.193117	0.14562	0.000793708	0.000469528	0.332871	0.0101332	0.00439592	0.0975454	-0.0594355	0.182497	0.266157	0.00282459	0.000730675	0.655339	0.0365884	0.010622	0.0913844	-0.0690076	0.177721	0.189213	0.00358159	0.000572141	0.566504	0.0465545	0.008472	0.0947969	-0.128598	0.159604	0.0121251	0.00643243	5.77575280383015e-05	0.130437	0.0621666	0.00138978	0.126175	-0.109597	0.200771	0.207447	0.00044362	0.000612125	0.430847	0.00848808	0.00598487	0.0938557	-0.0473267	0.192594	0.342048	0.00119078	0.000903811	0.762286	0.0160429	0.0134613	0.0890616	-0.0850946	0.0753472	0.192053	0.240378	0.0541006	0.217912	0.000779915	9.79061328725061e-05	0.000220911	0.000489099	0.287862	0.430073	0.0114744	0.00311205	0.00400274	0.00486203	0.108743	0.0984181	-0.0800943	0.179593	0.0941405	0.00236334	0.000348367	0.333094	0.0329503	0.00472068	0.102427	0.107444	0.213663	0.345953	0.000216307	0.000910411	0.565413	0.00499782	0.00715362	0.0889589	-0.0764216	0.187084	0.12164	0.00134628	0.000427116	0.260261	0.0140154	0.00304059	0.0995865	-0.219824	4.24477	6.90788	0.19007	0.225469	0.219856	0.0679669	0.299998	0.512089	0.000939597	0.000150973	0.000208569	0.000267084	0.000611163	0.00084457	0.164983	0.611716	0.886711	0.0106103	0.00337876	0.00409984	0.00193143	0.00929838	0.0146595	0.106117	0.095274	0.0906898	-0.163601	0.177694	0.119966	0.00301048	0.000422494	0.431588	0.0295653	0.00759789	0.0997384	-0.0789555	0.202758	0.476523	0.00045761	0.00110252	0.743118	0.00890005	0.0116656	0.0862506	-0.0542304	0.204349	0.58204	0.000410373	0.00122131	0.764398	0.00810254	0.00900994	0.0847998	-0.000779801	0.207133	0.254382	0.000287271	0.000794288	0.664166	0.00550445	0.0101574	0.0908842
Q6P3X3	TTC27	ENSG00000018699	-0.00249308	0.101175	0.0285496	0.0669681	0.0277666	0.356248	0.189404	0.110097	0.0390855	-0.00116195	0.0883277	0.754549	0.118121	0.29332	0.996503	0.280039	0.524538	0.00359515	-0.145926	0.0903504	0.752275	0.222139	0.416972	0.917854	0.53922	0.584126	-0.0020988	-0.000235383	0.0882656	0.713831	0.111771	0.266716	0.912985	0.269113	0.460669	0.00509155	0.0028716	0.0914984	0.39379	0.102732	0.211441	0.771337	0.252788	0.382745	0.00873568	-0.0950943	0.0916696	0.570338	0.106366	0.262079	0.830268	0.258131	0.427236	0.00532	-0.0026035	0.0436289	0.0318455	0.45565	0.0387809	0.10921	0.72398	0.103255	0.0343946	0.0163634	0.0779515	0.779903	0.17441	0.376548	0.960608	0.394247	0.600425	-0.00024218	0.0728774	0.0806961	0.377847	0.158938	0.265041	0.821143	0.367562	0.487152	0.00518869	0.0201243	0.074041	0.7425	0.203249	0.44207	0.987956	0.415886	0.655571	-0.00273303	0.0632242	0.0990089	0.170787	0.0783929	0.120146	0.367761	0.215176	0.212601	0.017184	0.0351779	0.100257	0.507694	0.0952248	0.247169	0.826592	0.27805	0.434236	0.00621594	0.0317125	0.0990987	0.54409	0.0995207	0.256111	0.835241	0.297195	0.443443	0.00567245	0.00274777	0.0862895	0.957427	0.14308	0.307629	0.986724	0.364736	0.475701	0.00286472	-0.120065	0.0775187	0.163579	0.162398	0.116301	0.376485	0.350009	0.228868	0.0176756	0.0404998	0.098424	0.412648	0.0903939	0.222485	0.811482	0.254785	0.413194	0.00788455	-0.0136779	0.0740918	0.0826481	0.121917	0.756641	0.220663	0.143423	0.041208	0.296942	0.0989548	0.911258	0.432918	0.32712	0.143116	0.460879	0.188816	0.00343425	0.0204264	-0.00662296	0.0828646	0.889625	0.155954	0.308609	0.959032	0.376416	0.471086	0.00283866	0.0154612	0.0860267	0.891441	0.126013	0.308707	0.947283	0.291328	0.429941	0.00283375	0.0237734	0.0917314	0.628832	0.110644	0.277124	0.766708	0.268958	0.377714	0.00450092	-0.0638474	5.30352	1.85404	0.08	0.108841	0.101492	0.595251	0.189941	0.858927	0.158088	0.058227	0.0776118	0.270449	0.0886972	0.206803	0.749033	0.495651	0.970269	0.335051	0.171397	0.208368	0.369086	0.193749	0.390932	0.00487712	0.0220999	0.00907917	0.105704	0.104816	0.312503	0.0760645	0.186742	0.643932	0.221206	0.330824	0.0105747	-0.0469898	0.0820789	0.669507	0.145118	0.284376	0.856738	0.332369	0.455161	0.00410211	-0.0697867	0.0804806	0.475054	0.151881	0.241206	0.682791	0.335113	0.369559	0.00664103	-9.93121e-05	0.0878551	0.883428	0.113503	0.282278	0.976613	0.272519	0.485919	0.00421642
Q96NY7	CLIC6	ENSG00000159212	-0.0025579	0.347209	0.565424	0.110238	0.260068	0.880929	0.263369	0.451912	0.00543788	0.0104218	0.303354	0.468902	0.164925	0.235919	0.996503	0.345561	0.46696	0.00692792	3.80614	-0.0517534	0.0436253	0.86225	0.0592876	0.248864	0.945887	0.163083	0.0325095	0.000961487	0.328414	0.701215	0.129444	0.288716	0.907618	0.295109	0.484265	0.00386825	0.00910848	0.357858	0.48656	0.100847	0.228351	0.815413	0.249741	0.402322	0.00754335	-0.141761	0.340435	0.827252	0.121972	0.299728	0.941045	0.282407	0.464506	0.0032638	-0.00115341	0.30152	0.807962	0.192454	0.350955	0.896265	0.477517	0.49269	0.000848778	-0.16014	0.321633	0.480301	0.147955	0.281534	0.889981	0.356459	0.518372	0.00425717	-0.0336326	0.315893	0.916539	0.156274	0.359531	0.986393	0.363901	0.578906	0.000474753	0.0104253	0.296299	0.965073	0.190376	0.413659	0.998483	0.399908	0.632192	-0.00170087	-0.0604126	0.31774	0.736417	0.146897	0.290008	0.857905	0.326618	0.403245	0.00376918	-0.0690192	0.301453	0.737478	0.19505	0.290146	0.919972	0.420866	0.476793	0.00376191	-0.0954587	0.289219	0.637561	0.213978	0.274617	0.876053	0.453061	0.46172	0.00460462	-0.261872	0.23266	0.187734	0.303968	0.128481	0.494225	0.55101	0.26998	0.0161692	-0.232664	0.31588	0.487224	0.14419	0.240934	0.69824	0.326122	0.378632	0.00660648	0.0504336	0.34384	0.792378	0.126979	0.306243	0.949452	0.315874	0.499497	0.00295761	-0.0630254	-0.0268404	0.31556	0.372095	0.712209	0.909175	0.148883	0.109078	0.296146	0.231983	0.891458	0.955335	0.334101	0.26603	0.460341	0.349831	0.00347573	0.00729862	-0.177816	0.264262	0.334946	0.24023	0.198842	0.625321	0.477247	0.355244	0.00961112	-0.150112	0.319521	0.73208	0.141817	0.298964	0.856496	0.315834	0.421003	0.00332938	-0.1233	0.2936	0.51709	0.186174	0.256851	0.681839	0.379922	0.355286	0.00567272	-0.758612	20.0202	61.6047	0.265417	0.407618	0.38259	0.101393	0.202063	0.126058	0.221608	0.0673533	0.0833733	0.0824511	0.103164	0.0721267	0.22067	0.511828	0.679797	0.416674	0.188902	0.219319	0.146168	0.214145	0.21162	0.0230363	0.0197886	0.0252547	-0.915018	0.157728	0.0228018	0.481133	0.0235083	0.219647	0.689347	0.0875805	0.0418595	-0.193215	0.314493	0.650275	0.149206	0.285997	0.848433	0.337416	0.455472	0.00401435	-0.220153	0.312453	0.560649	0.150984	0.267524	0.748306	0.334221	0.39813	0.00504488	0.000270883	0.330244	0.918413	0.127453	0.309224	0.982547	0.29299	0.513093	0.00280785
Q96SZ6	CDK5RAP1	ENSG00000101391	0.00154182	0.0584334	0.301628	0.420568	0.373905	0.742612	0.621928	0.561876	-0.000132808	-0.00502488	0.0815477	0.298001	0.264744	0.370889	0.981996	0.468196	0.597525	-8.19956e-06	-0.473983	0.133253	0.456169	0.190397	0.422395	0.74759	0.502093	0.588633	-0.00233216	0.00215818	0.0618668	0.00927213	0.380596	0.0218591	0.155797	0.585985	0.0902886	0.0429394	0.00450701	0.0759154	0.305524	0.298178	0.385042	0.704018	0.502427	0.558567	-0.000591821	0.365365	0.0436457	0.0922868	0.549161	0.15402	0.442415	0.726884	0.307483	0.0134212	0.00194051	0.100441	0.222067	0.193578	0.286831	0.415816	0.478615	0.427508	0.0039694	-0.0603795	0.076271	0.427987	0.305734	0.442265	0.880256	0.542568	0.654761	-0.00273988	-0.11564	0.0709069	0.282231	0.340153	0.339294	0.762731	0.572405	0.561299	0.00137212	-0.0254654	0.0807411	0.749676	0.286499	0.490992	0.990103	0.516215	0.695294	-0.00436608	0.0412566	0.0772491	0.493463	0.292167	0.504799	0.690243	0.503391	0.606953	-0.00476192	-0.0110001	0.0635868	0.873656	0.415053	0.630715	0.965535	0.639128	0.761671	-0.00821022	0.00178815	0.0690569	0.979049	0.376746	0.63855	0.994501	0.611727	0.767948	-0.00840173	-0.0184375	0.0613613	0.783137	0.422202	0.61494	0.91585	0.658805	0.742852	-0.00781739	0.066185	0.0725433	0.556401	0.317257	0.536944	0.747696	0.530485	0.657562	-0.00571665	0.0136577	0.0731409	0.832091	0.332966	0.62356	0.959	0.558146	0.765964	-0.00809488	0.00987729	-0.0102039	0.0705411	0.0701134	0.863494	0.89773	0.336255	0.369233	0.628397	0.616452	0.955397	0.949115	0.5514	0.568787	0.746451	0.706764	-0.00821565	-0.00797684	-0.0406375	0.0542593	0.512589	0.473332	0.51429	0.759785	0.692953	0.658023	-0.00508825	-0.0610103	0.0654877	0.678921	0.369105	0.58523	0.828155	0.57204	0.685104	-0.00710383	-0.0169836	0.0640322	0.790819	0.390825	0.61566	0.876723	0.595243	0.691889	-0.0078956	0.0360662	5.76139	16.1796	0.0716332	0.0810229	0.0737435	0.817721	0.277018	0.234602	0.330918	0.279989	0.322481	0.62101	0.343481	0.305864	0.897171	0.588311	0.758268	0.537542	0.47818	0.529572	0.700347	0.482986	0.49578	-0.00803081	0.00119236	0.00300091	-0.0150316	0.0658996	0.912298	0.391078	0.633918	0.972609	0.611847	0.744132	-0.0083524	0.0622848	0.072845	0.663769	0.319354	0.580073	0.854065	0.538109	0.710331	-0.00696563	0.0223174	0.0702011	0.860805	0.336698	0.628022	0.929897	0.549473	0.724007	-0.00820632	0.00255547	0.063758	0.0033845	0.362756	0.00877686	0.107166	0.569846	0.0498467	0.0563838
Q9UPQ9	TNRC6B	ENSG00000100354	-7.89773e-05	0.0898276	0.967428	0.340525	0.631539	0.991603	0.546027	0.765786	-0.00823045	0.00455314	0.0772982	0.466301	0.414099	0.484254	0.996503	0.617602	0.691546	-0.00411986	0.750974	0.0311241	0.356987	0.810589	0.408603	0.677073	0.927004	0.575922	-0.00173281	0.00151733	0.08249	0.159661	0.373313	0.242388	0.523625	0.579427	0.434487	0.00656578	-0.00466516	0.0821205	0.412955	0.38506	0.445906	0.7817	0.586628	0.61208	-0.00288886	0.61438	0.0479054	0.0279757	0.608308	0.0559769	0.336894	0.768368	0.16623	0.0286647	0.00396287	0.187945	0.0491047	0.0547266	0.0521924	0.148973	0.266613	0.128496	0.0299379	-0.124221	0.138613	0.199349	0.143001	0.159423	0.805041	0.3484	0.37947	0.012998	-0.0933539	0.13207	0.495918	0.164845	0.288759	0.868255	0.374709	0.512376	0.00386595	0.0786481	0.133438	0.444175	0.171597	0.343555	0.969716	0.376432	0.575165	0.00117887	-0.194789	0.0469607	0.0114353	0.611789	0.0254962	0.0648617	0.774411	0.0684079	0.0403457	0.161471	0.158165	0.06928	0.11362	0.120621	0.406934	0.310986	0.278278	0.0171243	0.185512	0.170284	0.0335544	0.0876071	0.0654761	0.276141	0.27504	0.185796	0.0263195	0.0386165	0.103807	0.655659	0.29389	0.572031	0.855161	0.540841	0.710463	-0.00669654	0.560939	0.125485	7.16957680940863e-05	0.156428	0.000231344	0.00677711	0.341826	0.00297321	0.107319	-0.0647312	0.0689952	0.43652	0.478618	0.464472	0.824409	0.682275	0.64213	-0.00350181	-0.05976	0.35977	0.0788863	0.161951	0.420516	0.000299608	0.404215	0.0908028	0.454449	0.0011451	0.729833	0.0114881	0.61581	0.236866	0.604784	0.00872264	-0.00316247	0.0863543	0.0784887	0.117972	0.32747	0.227759	0.388962	0.619537	0.465524	0.547275	-0.000745309	0.884015	0.136459	1.22515956794218e-06	0.114085	4.6594144717999e-06	0.000368453	0.273832	0.00023834	0.160501	-0.286822	0.0114978	0.000385821	0.900279	0.00112829	0.004344	0.952305	0.00617201	0.0859233	-0.739389	18.5896	17.4833	0.0297015	0.0884074	0.0631934	0.000173379	0.00573112	0.318178	0.741506	0.346736	0.50983	0.000531446	0.0175655	0.49133	0.00211601	0.121948	0.803402	0.861111	0.54836	0.694274	0.0032322	0.0685924	0.656382	0.0965305	0.0465318	-0.00441015	-0.273107	0.039466	0.119936	0.688079	0.186982	0.431588	0.837888	0.331022	0.010555	0.42546	0.11851	0.020339	0.201599	0.0422282	0.197018	0.404897	0.132482	0.0331188	0.650407	0.134239	4.48025733780921e-05	0.130575	0.000147293	0.0029241	0.307394	0.00213633	0.114327	0.00143739	0.0842285	0.207043	0.363961	0.294127	0.618744	0.570695	0.497664	0.00358144
Q9NZJ5	EIF2AK3	ENSG00000172071	-0.00212815	-0.106137	0.281117	0.269191	0.254534	0.728835	0.470095	0.444902	0.0057669	-0.00662086	-0.102237	0.300006	0.290508	0.265964	0.981996	0.494684	0.496467	0.0050948	0.189892	-0.186964	0.805133	0.129887	0.229427	0.934558	0.419068	0.398581	0.00863053	0.000324025	-0.120919	0.7711	0.208474	0.437281	0.929803	0.402162	0.629438	-0.00256373	0.00345904	-0.107808	0.551132	0.263601	0.408918	0.844708	0.466343	0.58071	-0.00153284	-0.00989449	-0.119056	0.972662	0.222876	0.455741	0.991271	0.423312	0.607864	-0.00318282	-0.00249406	-0.173393	0.234459	0.0898628	0.178888	0.432417	0.337926	0.308766	0.0112336	0.281061	-0.148293	0.00456622	0.121386	0.00641679	0.516557	0.314627	0.0662738	0.0609548	-0.157629	-0.144952	0.266652	0.140396	0.195775	0.755842	0.340478	0.413072	0.00984984	-0.151113	-0.157376	0.152067	0.115627	0.149743	0.851134	0.298597	0.363144	0.0139561	0.111013	-0.0955803	0.162498	0.321691	0.171288	0.35578	0.533949	0.274046	0.011807	-0.0458667	-0.139278	0.616118	0.177825	0.401959	0.874768	0.399619	0.580981	-0.00124661	-0.0444856	-0.139138	0.621284	0.178739	0.403433	0.871395	0.41199	0.582778	-0.00130301	-0.0190658	-0.126874	0.829687	0.210599	0.445541	0.933689	0.451351	0.606835	-0.00283355	-0.0744909	-0.124526	0.616886	0.195188	0.402179	0.78914	0.395705	0.540261	-0.00125506	-0.0215601	-0.126603	0.800306	0.205892	0.445496	0.949841	0.418724	0.626481	-0.00285305	-0.0673341	0.0640429	-0.132213	-0.116737	0.375047	0.541255	0.1727	0.257671	0.309928	0.329661	0.697534	0.728336	0.367163	0.457158	0.473325	0.451953	0.00277272	0.00183305	-0.031057	-0.130598	0.70544	0.193631	0.4282	0.871811	0.424129	0.584659	-0.00223756	-0.00754518	-0.119967	0.96915	0.214666	0.45969	0.984473	0.412252	0.57603	-0.00334084	0.115142	-0.0880151	0.172643	0.369442	0.180869	0.33081	0.575201	0.271427	0.0110647	0.266203	-2.62595	-4.17909	-0.0978242	-0.138157	-0.13468	0.197175	0.708266	0.816759	0.312692	0.165637	0.174509	0.199635	0.3706	0.387011	0.356603	0.876004	0.964934	0.518901	0.341441	0.358962	0.292042	0.510397	0.571567	0.00955005	5.69372879777319e-06	-0.000671571	0.152992	-0.0912037	0.39624	0.368443	0.320555	0.709329	0.592393	0.474778	0.00225134	-0.209497	-0.133558	0.268185	0.166708	0.248619	0.586485	0.360283	0.418134	0.00617474	-0.0880208	-0.125544	0.601041	0.194384	0.401039	0.779064	0.393638	0.528695	-0.00121983	0.000415111	-0.120671	0.72385	0.209226	0.428549	0.923211	0.404622	0.62382	-0.00225022
Q12830	BPTF	ENSG00000171634	-0.00125568	0.165227	0.221418	0.0011546	0.00371701	0.680423	0.0128259	0.0306733	0.0683582	-0.00241857	0.163598	0.467397	0.0014388	0.00603935	0.996503	0.0160809	0.0516588	0.0613753	0.493722	0.120281	0.247592	0.0787124	0.00620354	0.578465	0.329704	0.0391472	0.0710695	-0.000595014	0.157013	0.302049	0.00186284	0.00509382	0.68143	0.0174618	0.0341533	0.0643103	0.00153309	0.162592	0.608912	0.00134183	0.0056872	0.869327	0.0132706	0.0385671	0.0631854	0.199128	0.143786	0.183593	0.00491213	0.00324081	0.551905	0.0312274	0.0297292	0.0703212	0.0010649	0.188522	0.32741	0.000482821	0.0022119	0.528951	0.025898	0.0118788	0.0763335	-0.0904746	0.17694	0.0808337	0.000590534	0.000775177	0.721803	0.0126351	0.0231383	0.0912274	0.0532476	0.175942	0.469358	0.000715309	0.00275251	0.858877	0.0137439	0.0374303	0.0731969	0.0414134	0.162193	0.452287	0.00225271	0.00913329	0.972705	0.0293845	0.073256	0.0558013	-0.0855197	0.138611	0.0378082	0.00593383	0.000903275	0.141682	0.0377067	0.00679347	0.0884153	0.0429364	0.175516	0.366628	0.00129896	0.00522928	0.741706	0.0235715	0.0362343	0.0634528	0.034486	0.172261	0.461529	0.00161971	0.00599688	0.785004	0.0308905	0.0380235	0.0614772	-0.0231959	0.14851	0.61492	0.00536212	0.00693341	0.839081	0.0550709	0.0373196	0.0593796	0.0186481	0.158413	0.809899	0.0018386	0.00764713	0.90767	0.0202011	0.0332207	0.0579607	-0.0423923	0.143435	0.338428	0.00630642	0.00516811	0.760481	0.0459102	0.0397269	0.0641002	-0.0371692	0.117987	0.150282	0.19202	0.346664	0.0294089	0.00328159	0.000380274	0.00524848	0.00090133	0.67072	0.13463	0.0278493	0.00725244	0.0330393	0.00747816	0.0638762	0.0897652	-0.00593813	0.155152	0.889579	0.00342962	0.00810757	0.959032	0.0404769	0.0401968	0.0575436	0.119135	0.163507	0.23938	0.00132062	0.00408641	0.451709	0.0153976	0.0192109	0.0675015	-0.0862697	0.133617	0.0487117	0.00910481	0.00116453	0.138429	0.0502685	0.00630774	0.0854751	-0.124604	8.34397	15.6395	0.147081	0.171055	0.160125	0.246371	0.0212002	0.0943805	0.00407624	0.000961053	0.00204271	0.00417028	0.000678169	0.00239324	0.416132	0.194431	0.652855	0.028255	0.0110794	0.0178685	0.0149348	0.00982773	0.027065	0.0672078	0.0938021	0.07577	-0.0456781	0.14879	0.626796	0.00549663	0.00727031	0.853102	0.0438142	0.0430974	0.0591349	-0.00204221	0.157124	0.983492	0.00217035	0.00818464	0.992228	0.0237447	0.0438406	0.0574053	0.0373305	0.159793	0.670068	0.00179044	0.00747348	0.821916	0.0202336	0.0311523	0.0587328	-0.000850838	0.156658	0.161128	0.00183523	0.00324477	0.561538	0.0174788	0.0257846	0.0708298
Q96BJ8	ELMO3	ENSG00000102890	-0.00323572	0.265281	0.103919	0.00661371	0.011348	0.538408	0.0391451	0.0626086	0.0522228	-0.0103624	0.271992	0.107451	0.00571606	0.0116541	0.973209	0.038061	0.0761929	0.0518346	0.629714	0.175172	0.426904	0.167271	0.0551027	0.724819	0.471131	0.155504	0.0337847	-0.00308809	0.246321	0.0048689	0.00892409	0.000876624	0.118262	0.0495897	0.0102987	0.0894929	0.00947544	0.268594	0.104645	0.00602956	0.0101052	0.510067	0.0363562	0.0554349	0.0547333	-0.620833	0.286477	0.0318237	0.00356499	0.00423533	0.342319	0.02541	0.0349506	0.0664853	-0.00460533	0.156565	0.0284511	0.123539	0.00826617	0.100483	0.390121	0.0322464	0.0572604	0.0190693	0.217568	0.850997	0.0296951	0.090379	0.97172	0.13588	0.278233	0.0216447	0.111633	0.221596	0.435978	0.0266056	0.067838	0.843816	0.125536	0.223997	0.0259867	0.0069459	0.206776	0.947739	0.0410272	0.116522	0.998483	0.160225	0.31502	0.0177834	-0.04587	0.234648	0.569182	0.0177499	0.0363665	0.747698	0.0788325	0.0887223	0.0350884	-0.117933	0.194345	0.200917	0.0622624	0.0188272	0.600092	0.21752	0.0820199	0.0448121	-0.132325	0.186876	0.144467	0.0726332	0.0146926	0.510617	0.251403	0.0677929	0.048449	-0.236416	0.155953	0.00746052	0.118192	0.00117735	0.101992	0.328152	0.011339	0.0846913	-0.470409	0.214299	0.00144311	0.0228323	0.000262352	0.026289	0.101064	0.0032684	0.10559	-0.0651194	0.221988	0.448867	0.0287379	0.033984	0.827989	0.121362	0.129116	0.0363693	-0.117823	0.0447113	0.221105	0.29233	0.123118	0.670399	0.0239572	0.00524904	0.0137432	0.0186392	0.423254	0.819979	0.102575	0.0392682	0.0611068	0.0584055	0.0498006	0.0456475	-0.238147	0.158676	0.00353405	0.106774	0.000633089	0.0594216	0.30329	0.00717597	0.0940757	-0.381244	0.223235	0.051245	0.0212527	0.00672796	0.173171	0.0919125	0.0266329	0.0602651	-0.0995229	0.21595	0.243562	0.0307683	0.0229012	0.417597	0.113547	0.056084	0.0422481	-0.238061	6.46168	21.9446	0.223777	0.289015	0.28104	0.253764	0.357355	0.223217	0.0234832	0.00414018	0.00494432	0.0235706	0.0133424	0.00969398	0.425641	0.661286	0.75421	0.0941431	0.0282998	0.0315619	0.0553036	0.0583892	0.0615759	0.0418202	0.0506198	0.0553466	-0.161796	0.213225	0.374248	0.0385749	0.0304921	0.694514	0.146329	0.10349	0.0379877	-0.37422	0.218242	0.0489919	0.0246386	0.00647816	0.27521	0.1085	0.037753	0.0608162	-0.471763	0.211214	0.00485155	0.0268674	0.00084489	0.0443433	0.112728	0.00692774	0.0900132	-0.00230993	0.242082	0.0476004	0.0113115	0.00653889	0.333435	0.0586453	0.0408959	0.0606803
Q8IZ21	PHACTR4	ENSG00000204138	0.000717365	0.223416	0.672408	0.0075624	0.0207949	0.913255	0.0429436	0.0919279	0.0433502	-0.00065478	0.229725	0.905057	0.006437	0.0225856	0.996503	0.0411084	0.114922	0.0421337	1.50632	0.093109	0.0324298	0.403202	0.00406007	0.216872	0.700164	0.0298382	0.0781379	-0.0013873	0.228741	0.143571	0.00557591	0.00846646	0.501835	0.0355349	0.0474088	0.0569104	0.00630014	0.245879	0.203176	0.00315465	0.00840883	0.619256	0.0233396	0.0496938	0.0574435	0.165485	0.216839	0.503542	0.01024	0.0181716	0.801434	0.0525183	0.0816982	0.0453328	-0.00440818	0.140525	0.0129282	0.100635	0.00279322	0.0571921	0.354968	0.0141567	0.0729859	-0.0877054	0.202023	0.306166	0.0167935	0.0367081	0.835923	0.0951488	0.168961	0.0352166	-0.125446	0.195553	0.300321	0.0206034	0.0362389	0.77843	0.107892	0.158679	0.035409	0.0449356	0.230717	0.620844	0.00814412	0.0297647	0.984776	0.059375	0.142484	0.0383478	-0.216878	0.180829	0.00122017	0.024987	0.000119393	0.0142797	0.10052	0.0017647	0.116358	-0.0928897	0.188393	0.235376	0.0336921	0.0112201	0.632427	0.151256	0.0589951	0.0523881	-0.116795	0.177024	0.128892	0.0452538	0.00715005	0.486189	0.18935	0.0420617	0.0589343	-0.23503	0.139844	0.00162587	0.0953718	0.000155725	0.0430076	0.288903	0.00268486	0.112739	-0.100327	0.221528	0.431731	0.00774808	0.0166795	0.652257	0.0501992	0.0575848	0.0465903	-0.0882165	0.200253	0.225946	0.0198208	0.01085	0.688016	0.0953276	0.06287	0.0532765	-0.0966884	0.0439856	0.21087	0.25662	0.136141	0.624288	0.0114349	0.00417793	0.00742823	0.0153856	0.443635	0.790103	0.0623753	0.0340408	0.0404624	0.0513813	0.0588214	0.0485038	-0.159675	0.172333	0.0220239	0.042176	0.00162908	0.15496	0.175711	0.0137369	0.0807029	0.180712	0.238498	0.278719	0.00431491	0.0125683	0.495418	0.0317413	0.0416462	0.0511163	-0.278314	0.152747	7.84564550569647e-05	0.0565797	9.02800033330505e-06	0.0013804	0.170778	0.0002057	0.151848	-0.530591	13.0977	36.9856	0.185676	0.262818	0.246279	0.00233855	0.0278577	0.0154449	0.0223663	0.00200354	0.00342329	0.000216716	0.0015311	0.000913853	0.0137361	0.214459	0.595655	0.0904961	0.0175206	0.0248979	0.00164794	0.0160246	0.0153598	0.109008	0.0821979	0.0895689	-0.444501	0.146603	0.0035054	0.0833854	0.000314043	0.0990244	0.235491	0.00615652	0.103869	-0.266182	0.211252	0.0997296	0.0109581	0.00581203	0.379239	0.0640732	0.0352648	0.0623948	-0.0768792	0.223806	0.594116	0.00756971	0.0196403	0.773463	0.0491628	0.0625057	0.0445263	-0.00134141	0.227182	0.180368	0.00595149	0.0100655	0.587089	0.0375754	0.0546738	0.0543775
Q6ZRV2	FAM83H	ENSG00000180921	-0.00214904	0.422235	0.530962	0.012348	0.0414054	0.865887	0.059722	0.141496	0.0331602	-0.00084358	0.410743	0.939441	0.0156958	0.0502769	0.996503	0.0743114	0.187694	0.0302682	2.48151	0.203626	0.0732716	0.354454	0.0110148	0.327429	0.659713	0.0559396	0.0614103	-0.000502355	0.404757	0.794209	0.0157531	0.0525935	0.93828	0.0726865	0.163671	0.0298228	0.0254049	0.472568	0.0100214	0.00400093	0.00141871	0.239106	0.0275018	0.0173114	0.0832905	-0.722052	0.457192	0.147728	0.00714011	0.0176129	0.510536	0.0407916	0.0802607	0.0457913	-0.016939	0.119818	9.99906364202758e-07	0.45587	7.72125768683188e-07	0.000100302	0.723994	2.81316011193818e-05	0.183574	0.112098	0.342964	0.517828	0.0442919	0.102885	0.902053	0.173308	0.29916	0.019677	-0.480182	0.331327	0.0484382	0.0489442	0.0179686	0.460648	0.182454	0.105463	0.0458431	-0.00850097	0.350638	0.962842	0.0441506	0.119051	0.998483	0.166839	0.318125	0.0174564	0.123663	0.435409	0.370792	0.0103731	0.0337303	0.582942	0.0542461	0.0840699	0.0362049	-0.10627	0.363208	0.502897	0.0435376	0.0402524	0.823333	0.175514	0.13436	0.0335802	-0.192895	0.324332	0.215693	0.0701629	0.0233616	0.594367	0.247001	0.0923464	0.0416357	-0.289856	0.2998	0.0576608	0.084646	0.00826315	0.280141	0.269278	0.0418248	0.0568372	-0.691857	0.363913	0.00661515	0.0258105	0.00124483	0.0572231	0.109479	0.00957236	0.0839061	0.129357	0.453537	0.380432	0.00942507	0.0335672	0.790057	0.0580074	0.127973	0.0365536	0.0481902	-0.292514	0.420398	0.398819	0.714415	0.102341	0.0133145	0.0239966	0.0461771	0.00531953	0.891908	0.279719	0.0691508	0.102065	0.136499	0.0246183	0.0317778	0.0641631	-0.311232	0.300854	0.0273646	0.0791635	0.00429068	0.173391	0.253595	0.0262148	0.0667961	-0.655178	0.376996	0.0508705	0.0233272	0.00728667	0.172714	0.0980834	0.0282825	0.0591021	0.0633738	0.428719	0.665891	0.013113	0.0449752	0.794952	0.0640438	0.0935601	0.0321736	0.0423084	6.1666	31.6454	0.414807	0.488473	0.481394	0.906136	0.608471	0.305535	0.0150342	0.00473884	0.00501257	0.049044	0.0178003	0.0119884	0.948501	0.821477	0.7989	0.0685907	0.0307328	0.0318659	0.0976582	0.0691494	0.0706858	0.0308732	0.046334	0.0522058	-0.23952	0.366938	0.44348	0.0381595	0.036779	0.740421	0.145553	0.115961	0.0351877	-0.782768	0.359092	0.0159978	0.0298231	0.00268295	0.181536	0.124645	0.0209748	0.0735647	-0.76648	0.359341	0.00774761	0.0286663	0.00140571	0.0580453	0.117769	0.00986165	0.0828024	0.000180137	0.403435	0.92936	0.0160895	0.0542065	0.982842	0.0743273	0.169579	0.0293683
O60942	RNGTT	ENSG00000111880	-0.000766595	-0.0134346	0.575169	0.839898	0.821718	0.883511	0.914358	0.89268	-0.0123219	-0.00251346	-0.0116903	0.569981	0.861379	0.818177	0.996503	0.930362	0.911827	-0.0122546	-0.664549	0.0716097	0.247289	0.433884	0.506772	0.578024	0.721032	0.659418	-0.00562663	-0.000156875	-0.0148733	0.837315	0.821062	0.953069	0.952166	0.903725	0.972972	-0.0147474	-0.00548724	-0.0279189	0.170779	0.673386	0.376988	0.584449	0.810882	0.552382	-0.000261381	0.0203534	-0.0197007	0.918811	0.76995	0.957037	0.972481	0.875217	0.971053	-0.0146989	-0.000493676	0.0060233	0.731281	0.931273	0.925966	0.847884	0.97212	0.950453	-0.0142936	0.063886	0.0107496	0.352327	0.872504	0.6364	0.855408	0.937473	0.789052	-0.00841349	0.0420126	0.0139282	0.66557	0.835806	0.894495	0.924544	0.919237	0.945913	-0.01375	0.00888783	-0.0117038	0.903473	0.866119	0.973817	0.997649	0.938932	0.989966	-0.0150862	0.0367056	-0.0103458	0.505533	0.877228	0.770124	0.699272	0.940156	0.829861	-0.0113125	0.0127114	-0.0129092	0.840838	0.856319	0.942763	0.953027	0.93171	0.963979	-0.0144643	-0.02305	-0.028388	0.711346	0.69079	0.898139	0.908472	0.847872	0.940711	-0.0137078	-0.0187507	-0.0253613	0.759673	0.71667	0.917898	0.90489	0.863044	0.949383	-0.0140472	-0.120332	-0.026086	0.241592	0.692676	0.483368	0.469922	0.834929	0.611153	-0.00409156	0.0338084	-0.00548364	0.564986	0.936416	0.820766	0.883795	0.970205	0.89638	-0.0123989	0.0281563	-0.0586983	-0.0112233	-0.0181344	0.591036	0.415807	0.866493	0.79773	0.838427	0.716952	0.83003	0.627897	0.933965	0.891065	0.896706	0.78829	-0.0127331	-0.0103583	0.00838976	-0.0135308	0.882323	0.844748	0.958581	0.956781	0.925843	0.975891	-0.0148381	0.0269045	-0.0150987	0.841497	0.820318	0.949922	0.919078	0.904774	0.96454	-0.0146953	0.0443629	-0.00435111	0.447255	0.948878	0.725262	0.620823	0.975693	0.785793	-0.010459	-0.00123607	-8.37581	-15.7487	-0.0166104	-0.013632	-0.00266284	0.993094	0.0812729	0.203318	0.804577	0.840154	0.968591	0.969146	0.217415	0.443643	0.997283	0.333466	0.748029	0.898576	0.915928	0.98251	0.975695	0.354434	0.616978	-0.0150106	0.0083041	-0.00280914	0.0543219	-0.00643701	0.662602	0.9267	0.880856	0.871286	0.966047	0.922292	-0.0135085	-0.0533337	-0.02007	0.683352	0.763302	0.891532	0.86587	0.87792	0.928315	-0.0136978	-0.0546638	-0.0202187	0.637762	0.761185	0.867124	0.801443	0.874083	0.907807	-0.0132616	-0.00022136	-0.0149703	0.783587	0.819851	0.937285	0.943741	0.902583	0.96809	-0.0144847
Q96BR5	COA7	ENSG00000162377	0.00174274	0.19417	0.23282	0.00689586	0.0080474	0.695414	0.0402784	0.0500419	0.057221	0.00554094	0.190661	0.240956	0.00837845	0.00824594	0.973209	0.0486214	0.0611831	0.0568674	-1.22038	0.345765	0.0310769	0.000179193	0.000860825	0.212001	0.0241932	0.0123135	0.103545	-0.000100083	0.205469	0.903384	0.00437302	0.0169458	0.972383	0.0302392	0.0755278	0.0467096	-0.00566596	0.195072	0.18855	0.00695039	0.00715438	0.606124	0.040263	0.0445648	0.0598199	0.215319	0.19078	0.312687	0.00874446	0.00985773	0.667919	0.0471948	0.057465	0.0542734	-0.00119081	0.213533	0.441638	0.00512157	0.00578478	0.640069	0.0825161	0.0244697	0.0624631	-0.0704463	0.231516	0.341197	0.00165259	0.00494149	0.852211	0.0232507	0.0579182	0.0647506	-0.0202485	0.228821	0.846754	0.0019391	0.00764188	0.969653	0.0249613	0.0657304	0.0584075	-0.0257353	0.192683	0.742649	0.0103847	0.0264694	0.987956	0.0680915	0.133105	0.0400955	-0.0113878	0.202819	0.847061	0.00537747	0.0161383	0.916705	0.0351748	0.0489407	0.0470741	0.0903318	0.243807	0.180878	0.00160153	0.00669406	0.577119	0.0264099	0.0419002	0.0598879	0.0334359	0.219887	0.615876	0.0045586	0.014491	0.868864	0.0524748	0.0671616	0.0486512	0.0346568	0.218294	0.597132	0.00403682	0.0142913	0.828308	0.0468878	0.0612226	0.0488542	0.128005	0.213548	0.244433	0.00295265	0.00832974	0.472331	0.0272827	0.0353511	0.0567207	0.122735	0.247743	0.0489948	0.000820544	0.00214082	0.456523	0.0125503	0.0232321	0.0768012	0.139001	-0.192314	0.233812	0.153934	0.012013	0.0119169	0.00101823	0.0395891	0.000631145	0.000825475	0.134281	0.0777485	0.0135134	0.139692	0.00801803	0.00702199	0.0941189	0.0910147	0.114991	0.248541	0.0558473	0.000835479	0.00238947	0.25226	0.0191491	0.0176191	0.0752271	0.21749	0.21912	0.128603	0.00224088	0.00469895	0.312565	0.0215548	0.0210526	0.06548	0.0492296	0.221208	0.429896	0.00271713	0.0109539	0.606486	0.0227626	0.0323672	0.0531367	0.16247	-6.0855	3.69821	0.220989	0.198651	0.207373	0.285952	0.238891	0.781141	0.0023703	0.00723381	0.00511516	0.00845668	0.00983398	0.0189797	0.462166	0.55304	0.954371	0.0196439	0.0408375	0.0322263	0.0253078	0.0482271	0.0943976	0.0569273	0.055135	0.0453775	0.0832857	0.223159	0.531103	0.00331065	0.0122995	0.796551	0.0314532	0.05945	0.0514343	0.0974518	0.214222	0.485203	0.00306296	0.0117275	0.749805	0.0292078	0.0554706	0.0521343	0.167298	0.219068	0.176115	0.00231903	0.00597663	0.383728	0.0238829	0.0265515	0.0619888	0.000195361	0.205024	0.822282	0.00444149	0.0166448	0.959704	0.0310267	0.0769043	0.0469746
Q6PHR2	ULK3	ENSG00000140474	0.00507965	-0.0570172	0.00626894	0.522543	0.0226704	0.203451	0.707947	0.0967974	0.0420784	0.00765247	-0.044799	0.208151	0.625574	0.435233	0.973209	0.785425	0.655437	-0.00247245	0.344561	-0.0863523	0.66896	0.502143	0.79695	0.873993	0.765953	0.871163	-0.0138634	-0.000965649	-0.0271357	0.357274	0.76341	0.620013	0.72777	0.868805	0.764402	-0.00800572	0.0074484	-0.0198134	0.169031	0.824829	0.359392	0.581322	0.905789	0.535409	0.000485426	-0.123841	-0.0162396	0.652411	0.86096	0.870635	0.87046	0.929009	0.913942	-0.0132229	2.66854305757127e-05	-0.052192	0.98934	0.590979	0.852945	0.995008	0.804073	0.900268	-0.0130027	0.00943954	-0.0528255	0.921325	0.571734	0.848855	0.984371	0.760213	0.91457	-0.0129272	0.00177479	-0.0524936	0.989516	0.574378	0.852947	0.996353	0.762547	0.921421	-0.0130027	-0.210299	-0.0680089	0.0356628	0.469888	0.103698	0.658675	0.681964	0.294394	0.0195573	0.00837443	-0.022767	0.912262	0.805396	0.958104	0.952075	0.900011	0.970544	-0.0147163	-0.135883	-0.0825204	0.11741	0.397008	0.281623	0.49502	0.62454	0.468603	0.00421878	-0.106685	-0.0711474	0.212472	0.467104	0.441777	0.589063	0.693074	0.615048	-0.00270266	-0.0387715	-0.0391301	0.646014	0.684262	0.867107	0.852813	0.846587	0.918968	-0.0131596	-0.140324	-0.0336344	0.321876	0.711826	0.589047	0.555073	0.846178	0.697715	-0.00715063	-0.0588832	-0.0413852	0.466786	0.661995	0.744097	0.839313	0.818513	0.849078	-0.0108608	-0.0336141	-0.0479849	-0.0284925	-0.0229388	0.641551	0.630209	0.756835	0.814649	0.870621	0.885468	0.854811	0.793437	0.871927	0.901859	0.918797	0.917173	-0.0133249	-0.0136965	-0.0647264	-0.0451616	0.406567	0.63447	0.686937	0.684167	0.803649	0.790749	-0.00960888	-0.388916	-0.0425748	0.034319	0.636358	0.102508	0.134227	0.789341	0.19266	0.0197327	0.0153104	-0.0179858	0.849176	0.847786	0.95321	0.91688	0.922365	0.963438	-0.0147497	0.301685	1.55957	7.6165	0.0024643	-0.00746272	-0.00927229	0.123492	0.81517	0.656741	0.978545	0.936989	0.921328	0.295054	0.967804	0.900832	0.254701	0.926427	0.924333	0.990704	0.966262	0.959075	0.395796	0.977038	0.942822	0.00353283	-0.0151058	-0.013969	0.148436	0.00534134	0.386328	0.955718	0.666005	0.701788	0.97956	0.768942	-0.00912462	0.0930666	-0.0159686	0.605361	0.861869	0.848929	0.822337	0.928323	0.899963	-0.0129286	-0.144998	-0.0320207	0.364133	0.726225	0.642004	0.586195	0.853654	0.734534	-0.00855056	-0.000914767	-0.0282421	0.408612	0.754169	0.673419	0.777671	0.865482	0.807935	-0.00929783
Q6ZT07	TBC1D9	ENSG00000109436	0.000592464	-0.079188	0.691041	0.275761	0.533173	0.918576	0.477466	0.693537	-0.00560759	0.000519917	-0.0767788	0.914162	0.29409	0.57381	0.996503	0.498926	0.760032	-0.00674462	-1.26167	0.0149216	0.0418286	0.878984	0.0545103	0.243755	0.951197	0.154509	0.0339729	-0.00056931	-0.0729008	0.496771	0.312512	0.467608	0.810361	0.520495	0.656103	-0.00360653	-0.00913916	-0.0899378	0.03496	0.208363	0.0650132	0.355511	0.400946	0.180116	0.0268349	0.0945026	-0.0817765	0.663893	0.26594	0.524975	0.876481	0.470804	0.664739	-0.00536792	0.00385955	0.0554336	0.00722904	0.421305	0.0266992	0.0371752	0.699068	0.0784183	0.0399669	0.0619493	0.00202488	0.373544	0.976208	0.670954	0.860805	0.989013	0.810264	-0.00924045	-0.00800158	0.00359235	0.935278	0.957957	0.995104	0.988665	0.9808	0.99704	-0.0154266	-0.0152268	-0.118354	0.84564	0.111884	0.279481	0.997649	0.291563	0.516086	0.00437016	-0.0708817	-0.0908211	0.237095	0.212894	0.286159	0.447416	0.412853	0.399691	0.00397398	0.0422714	-0.0573837	0.539638	0.459937	0.477851	0.838581	0.678424	0.644477	-0.00391425	0.0430422	-0.0566214	0.525713	0.466343	0.471547	0.826335	0.692699	0.642935	-0.00370916	0.0616505	-0.0522827	0.355212	0.491295	0.375819	0.662683	0.712759	0.542522	-0.000211389	-0.00333607	-0.0756208	0.976291	0.29641	0.57691	0.991046	0.509451	0.688406	-0.00682808	-0.0215534	-0.0820513	0.737128	0.276075	0.551013	0.937831	0.499158	0.713232	-0.00616358	-0.0183024	0.10004	-0.0784583	-0.0381642	0.749274	0.204443	0.283445	0.621111	0.553932	0.301388	0.908539	0.416859	0.498368	0.778759	0.688759	0.42349	-0.006246	0.00323052	0.0616615	-0.0531305	0.318417	0.480268	0.353775	0.611957	0.696728	0.514703	0.000724792	0.00687624	-0.0746616	0.962688	0.304925	0.582432	0.981693	0.510233	0.68276	-0.00702901	-0.0484105	-0.0882898	0.447777	0.234991	0.436617	0.621129	0.440336	0.533711	-0.0025401	-0.299669	1.4675	-12.0957	-0.0995036	-0.063808	-0.0664685	0.0530319	0.781503	0.372952	0.17014	0.394677	0.371649	0.0890863	0.650736	0.454076	0.13778	0.909139	0.834981	0.351661	0.593784	0.576777	0.155389	0.747981	0.625407	0.0218632	-0.00882965	-0.00317343	-0.132262	-0.0995463	0.330132	0.192974	0.362231	0.660606	0.402397	0.513088	0.000358801	0.0437398	-0.0721021	0.759486	0.323005	0.556275	0.904172	0.541896	0.692565	-0.00631186	0.0101794	-0.0743315	0.936062	0.307723	0.581192	0.967778	0.520555	0.686726	-0.00699572	-0.000650838	-0.0734262	0.461419	0.308787	0.449062	0.810014	0.518268	0.643995	-0.00297704
P31751	AKT2	ENSG00000105221	-0.000600663	0.145757	0.733281	0.0908497	0.236444	0.928496	0.231821	0.425709	0.00689395	-0.00200228	0.147211	0.725465	0.0898351	0.235592	0.996503	0.234421	0.466533	0.00694913	0.35125	0.0904596	0.633299	0.441687	0.383063	0.858929	0.726496	0.552012	-0.000568506	-0.00217995	0.142568	0.0252006	0.0876804	0.0216901	0.241201	0.229577	0.0897346	0.0430545	0.000820215	0.151148	0.872566	0.0765648	0.206901	0.963026	0.207145	0.377801	0.00907187	0.1539	0.131547	0.549365	0.130677	0.209364	0.820403	0.295823	0.370647	0.00875061	-0.00152365	0.0969983	0.414415	0.285429	0.290973	0.614031	0.578801	0.430853	0.00374796	-0.043895	0.118653	0.623461	0.175603	0.360174	0.931955	0.395325	0.588158	0.000447025	-0.0980117	0.11432	0.437599	0.191421	0.300401	0.843816	0.411047	0.523455	0.0032553	0.00866616	0.111166	0.926186	0.211006	0.450952	0.998483	0.426094	0.663331	-0.00304233	-0.0735176	0.125934	0.299987	0.14501	0.146175	0.514226	0.324467	0.244318	0.0142144	-0.032382	0.128117	0.691202	0.164398	0.23155	0.905964	0.383629	0.418425	0.00721343	-0.0576487	0.116764	0.472157	0.204656	0.193357	0.789307	0.443163	0.370937	0.00996283	-0.15291	0.0845712	0.0511232	0.341315	0.0371353	0.262622	0.585588	0.118028	0.0347778	-0.0111692	0.141202	0.932934	0.100199	0.249745	0.972332	0.258338	0.388534	0.00605741	-0.00643787	0.142026	0.932276	0.111053	0.240555	0.986096	0.290573	0.432406	0.00668266	-0.0314903	0.00337594	0.138213	0.136421	0.641007	0.971141	0.109984	0.138283	0.216467	0.30679	0.854529	0.986337	0.276636	0.312857	0.371824	0.429316	0.00830622	0.00295382	-0.0795073	0.115898	0.275242	0.192456	0.132827	0.571843	0.42267	0.270987	0.0157869	0.26042	0.157781	0.131383	0.0649049	0.0770241	0.317119	0.191492	0.157016	0.024067	-0.0756538	0.123391	0.31412	0.159145	0.14518	0.493641	0.343851	0.230782	0.0144291	-0.13816	9.36231	39.1291	0.132838	0.148622	0.137431	0.452324	0.132057	0.0135883	0.125499	0.0914912	0.111197	0.181829	0.0983282	0.014433	0.632468	0.421143	0.595655	0.287642	0.229876	0.266774	0.271759	0.20734	0.0793782	0.0109836	0.0205236	0.0494535	-0.0718167	0.130809	0.654405	0.148466	0.218326	0.867896	0.341804	0.365611	0.00817474	-0.0175161	0.142956	0.917228	0.0979219	0.240124	0.964683	0.260304	0.409739	0.00671032	0.0832506	0.149774	0.57784	0.0822495	0.206666	0.761467	0.228757	0.331015	0.00901838	-0.00166808	0.139618	0.10611	0.0973516	0.0723057	0.466119	0.247676	0.205101	0.0250231
O75882	ATRN	ENSG00000088812	-0.00182562	0.0160532	0.183301	0.809291	0.410271	0.640144	0.895516	0.592877	-0.00156194	-0.00491531	0.0173801	0.268561	0.795654	0.539776	0.975486	0.893647	0.735313	-0.00579804	-0.278135	0.0458014	0.616716	0.605513	0.849226	0.850628	0.831168	0.903216	-0.0150247	0.00110291	0.00278288	0.152809	0.966435	0.357345	0.515639	0.98276	0.553604	0.000569219	-0.00822848	-0.0145678	0.0398853	0.825002	0.120046	0.368951	0.905789	0.267447	0.0174646	0.0397026	0.00172182	0.84329	0.979722	0.978418	0.947566	0.989979	0.985692	-0.0150438	0.000555409	0.0145596	0.705003	0.83815	0.925544	0.832382	0.935475	0.950273	-0.0142864	-0.0464691	0.00849752	0.507782	0.901244	0.798033	0.899315	0.954506	0.886191	-0.0119581	0.0959567	0.0101175	0.332703	0.882383	0.620996	0.798681	0.94411	0.777025	-0.00803047	0.118365	0.0265977	0.106704	0.700592	0.270061	0.815364	0.843549	0.504117	0.00489928	0.0139589	0.00743414	0.801394	0.91225	0.966608	0.892915	0.959452	0.976086	-0.0148542	0.00373378	0.0059902	0.953238	0.933438	0.996079	0.988434	0.971416	0.99724	-0.0153232	0.0166765	0.0116762	0.790136	0.870787	0.96295	0.939433	0.942016	0.979177	-0.014795	0.0269479	0.0145056	0.661992	0.836421	0.906533	0.857061	0.927525	0.943785	-0.0138529	0.0862978	0.00996167	0.404375	0.881004	0.703856	0.630097	0.937613	0.790661	-0.0099135	-0.048328	-0.00910824	0.412474	0.894906	0.710225	0.811482	0.9517	0.829608	-0.0101309	-0.0406765	0.120979	-0.000983886	0.0317027	0.439314	0.0943011	0.988278	0.653618	0.736948	0.245244	0.742507	0.267002	0.993707	0.800002	0.826272	0.365124	-0.0107095	0.00643598	0.0351543	0.0191336	0.53659	0.782495	0.821413	0.774985	0.893817	0.887604	-0.0124112	0.0717319	0.0104141	0.595345	0.875926	0.863619	0.770892	0.93785	0.90198	-0.013198	0.0190114	0.0118631	0.745957	0.862085	0.943911	0.846235	0.930513	0.956292	-0.0145955	0.201901	0.160337	-3.84605	0.023147	-0.00157354	-0.00198972	0.157648	0.973708	0.758289	0.729393	0.981764	0.97682	0.365228	0.999109	0.953248	0.304876	0.992992	0.948902	0.855036	0.989708	0.986656	0.468064	0.999109	0.973909	0.000231079	-0.0156109	-0.0148655	0.142601	0.033094	0.253086	0.636379	0.516506	0.590944	0.805487	0.652518	-0.00515525	0.0949053	0.0129887	0.469575	0.845915	0.765258	0.738245	0.920916	0.843758	-0.0113003	0.102973	0.0136401	0.376681	0.837878	0.672126	0.597691	0.917722	0.758658	-0.00926775	0.000513136	0.00465152	0.529694	0.944272	0.817623	0.847855	0.969115	0.899106	-0.0123387
Q6DD87	ZNF787	ENSG00000142409	0.000833978	0.117126	0.545439	0.082441	0.155636	0.87198	0.217403	0.328541	0.0132628	-0.003072	0.130564	0.491057	0.0547088	0.147375	0.996503	0.167887	0.354676	0.0140904	1.55483	0.0317331	0.00529455	0.716672	0.00109831	0.0906766	0.884559	0.0139994	0.0996006	-0.0006571	0.122883	0.396675	0.0669299	0.135585	0.751145	0.191902	0.304213	0.0154733	0.00732346	0.139362	0.0697942	0.0379075	0.0341348	0.440074	0.128646	0.119572	0.0365824	-0.0601952	0.126509	0.764976	0.0642321	0.178777	0.92019	0.186095	0.337046	0.0111562	-0.0041632	0.0301114	0.00332548	0.656875	0.00588733	0.0209853	0.844351	0.0248219	0.0622077	0.0217718	0.0851247	0.752299	0.207792	0.423813	0.955129	0.436494	0.640363	-0.00207759	-0.0709376	0.0835583	0.466448	0.215719	0.341406	0.858067	0.440091	0.563707	0.00127602	-0.140552	0.11233	0.05471	0.104321	0.0212737	0.712687	0.279558	0.116044	0.0433421	-0.0640058	0.10853	0.248854	0.10862	0.0959259	0.460746	0.267447	0.180013	0.0205821	-0.0309823	0.109242	0.627315	0.130095	0.166116	0.880916	0.336523	0.340069	0.012273	-0.0367315	0.10642	0.558597	0.140486	0.157476	0.841398	0.361584	0.327923	0.0130844	-0.0943891	0.0870484	0.125146	0.214054	0.0574332	0.406659	0.455595	0.158503	0.0282808	-0.0502589	0.11921	0.628465	0.0762742	0.166247	0.797874	0.217556	0.290059	0.0122611	-0.0792377	0.097763	0.180645	0.158442	0.0745265	0.647207	0.358363	0.210141	0.0245657	-0.106955	0.166453	0.103525	0.170346	0.0417975	0.0216071	0.120923	0.016766	0.0228984	0.0141621	0.255092	0.112924	0.293616	0.0814114	0.0853608	0.0484448	0.0422499	0.0497349	-0.129101	0.0777697	0.0227669	0.256829	0.0135671	0.157714	0.496094	0.0566511	0.0499906	0.0165815	0.124474	0.902908	0.0655841	0.181874	0.951812	0.192906	0.29291	0.0109798	-0.0895841	0.0990526	0.127449	0.14743	0.0570899	0.268306	0.32657	0.112951	0.0285881	-0.105103	12.7106	26.6709	0.115018	0.142087	0.125578	0.465883	0.00853959	0.0325273	0.090999	0.0367898	0.0656101	0.140315	0.00621913	0.0201918	0.64337	0.13577	0.613889	0.231743	0.12557	0.188042	0.220732	0.0366166	0.0978429	0.0149497	0.0618757	0.0444537	-0.127152	0.100028	0.311272	0.157318	0.109526	0.643149	0.35489	0.235714	0.0187258	-0.112734	0.116078	0.392915	0.0857634	0.127029	0.685568	0.239572	0.273994	0.0164677	-0.045727	0.120502	0.696689	0.0747962	0.169783	0.838589	0.216458	0.289621	0.0120341	-0.00046485	0.121951	0.570102	0.0693575	0.165389	0.865473	0.197828	0.350182	0.0124357
O76095	JTB	ENSG00000143543	-0.000410565	-0.0507298	0.853225	0.638521	0.867805	0.962865	0.789529	0.919847	-0.0131721	0.00671227	-0.0710785	0.348988	0.512062	0.568437	0.983963	0.699045	0.757263	-0.00659893	-2.49634	0.191644	0.00591649	0.179698	0.0208146	0.0964113	0.487526	0.0845722	0.0505857	0.000217887	-0.0467108	0.859225	0.658756	0.894305	0.959101	0.806121	0.942761	-0.0137466	-0.00962579	-0.0714001	0.137379	0.505033	0.292712	0.546184	0.690299	0.47171	0.00368534	0.221872	-0.0683082	0.492814	0.531287	0.697186	0.792029	0.714053	0.797196	-0.00976556	0.00172895	0.0325822	0.454039	0.771348	0.751847	0.649945	0.904745	0.827954	-0.0110232	-0.0274257	0.0102744	0.804176	0.924232	0.965879	0.9662	0.962803	0.980867	-0.0149574	-0.0377791	0.00829621	0.809025	0.938822	0.967367	0.960899	0.971192	0.984316	-0.0149817	-0.0385679	-0.0839767	0.744787	0.454706	0.742418	0.988237	0.671254	0.863881	-0.0108254	0.0107165	-0.0510202	0.90466	0.639171	0.876508	0.948918	0.793468	0.909233	-0.0133277	0.168398	0.0184439	0.0991154	0.871944	0.22544	0.466809	0.940234	0.411594	0.0076218	0.157715	0.0154788	0.116776	0.892614	0.256825	0.468196	0.951845	0.444381	0.00562984	0.178357	0.0135445	0.0710093	0.903674	0.171934	0.312878	0.959207	0.325495	0.0117498	0.261859	-0.0364697	0.115289	0.732173	0.254242	0.306295	0.859208	0.393529	0.00578447	0.0470963	-0.0395235	0.621842	0.723606	0.776448	0.90064	0.855134	0.869802	-0.011528	0.170144	-0.133362	-0.0229399	-0.105686	0.0441269	0.255667	0.830098	0.358582	0.114795	0.431075	0.261378	0.472719	0.912824	0.559081	0.245277	0.54917	0.0180107	-0.00235893	0.223913	0.0246129	0.0139004	0.822438	0.0420883	0.121456	0.91482	0.122815	0.0331686	0.11755	-0.048719	0.590598	0.651747	0.758678	0.767975	0.802361	0.824312	-0.011165	0.0985346	-0.027878	0.298412	0.800056	0.509846	0.477608	0.895469	0.600587	-0.00495301	0.21533	-12.4596	-26.1069	-0.0372915	-0.0862379	-0.0700537	0.352663	0.111621	0.19526	0.731623	0.434739	0.524933	0.568637	0.231444	0.355251	0.533902	0.389991	0.741022	0.855943	0.629055	0.707113	0.656427	0.36989	0.54422	-0.00665483	0.00733466	0.000666381	0.060953	-0.0435808	0.763235	0.701678	0.838234	0.91555	0.845252	0.894765	-0.0127295	0.244015	-0.0385921	0.249702	0.720384	0.451146	0.569469	0.850881	0.609844	-0.00304902	0.2439	-0.0383329	0.194806	0.72139	0.377337	0.407883	0.85199	0.507761	-0.000274618	-0.000649747	-0.0454869	0.615992	0.666804	0.800772	0.887038	0.813358	0.889184	-0.0120119
Q86U38	NOP9	ENSG00000196943	0.00114182	0.156142	0.397032	0.018339	0.0317906	0.799862	0.0795343	0.119431	0.0370826	0.00226694	0.157445	0.603506	0.0183604	0.0397978	0.996503	0.0830789	0.162387	0.033749	0.198446	0.146134	0.705775	0.0834496	0.0513167	0.895435	0.33996	0.149292	0.0350232	-0.000296309	0.164216	0.696532	0.0130643	0.043165	0.905573	0.0638657	0.142542	0.0327899	0.00722324	0.179478	0.0677486	0.00663976	0.0083069	0.437561	0.0388527	0.04928	0.0576231	-0.483726	0.196042	0.012947	0.00297377	0.00205275	0.306685	0.0225449	0.0232874	0.0768296	-0.000113352	0.147334	0.937019	0.0361257	0.0878121	0.971043	0.216618	0.187326	0.0220817	-0.0506411	0.150334	0.460212	0.0260678	0.0669927	0.88528	0.125493	0.237581	0.026176	-0.164163	0.143747	0.0887968	0.0317551	0.0205877	0.558523	0.139154	0.113827	0.0438281	0.00350868	0.171366	0.961273	0.0133656	0.0422814	0.998483	0.0808427	0.175098	0.0331	0.0525336	0.174857	0.333565	0.00886738	0.0284998	0.546967	0.0489576	0.0741936	0.0387001	-0.0596563	0.137998	0.338525	0.050647	0.0287729	0.72221	0.192613	0.107571	0.038559	-0.0354859	0.147945	0.563423	0.0369587	0.0385383	0.843576	0.16944	0.1305	0.034227	-0.0639415	0.13945	0.289303	0.0438383	0.0259354	0.603614	0.183726	0.0922307	0.0400935	-0.203869	0.150289	0.043193	0.0209183	0.00585578	0.170252	0.0953231	0.0272634	0.061821	-0.0598761	0.14326	0.302021	0.0361137	0.028015	0.73546	0.140384	0.113985	0.0392506	-0.0332143	0.00547945	0.156552	0.156762	0.52142	0.938993	0.0189092	0.0272184	0.0389038	0.0736972	0.792337	0.970272	0.0877733	0.110469	0.122321	0.153392	0.0343472	0.0249266	-0.122795	0.119191	0.0269822	0.0772026	0.0041041	0.172464	0.250347	0.0252188	0.0674391	-0.333682	0.145291	0.0110996	0.02482	0.00187819	0.0649984	0.102464	0.0114953	0.0786726	0.0687657	0.181634	0.232755	0.0074101	0.0233991	0.40394	0.0438587	0.0570681	0.0419287	0.410476	-4.46563	-11.2661	0.196321	0.148979	0.154685	0.00311517	0.350431	0.359284	0.00264365	0.0289204	0.0227722	0.000595224	0.0477153	0.0484758	0.0170695	0.657133	0.827404	0.0210728	0.107404	0.0920503	0.00351223	0.130103	0.166931	0.0949415	0.0315273	0.0312879	0.0168729	0.165916	0.891024	0.0177737	0.047371	0.965662	0.0880434	0.137606	0.0313946	-0.243377	0.146539	0.0581096	0.0256145	0.00788695	0.298097	0.111179	0.04278	0.0579466	-0.270124	0.144458	0.0174173	0.0262987	0.00279988	0.0938807	0.111061	0.0156426	0.0729517	-8.74827e-06	0.163567	0.991294	0.0134518	0.0465869	0.997657	0.0659696	0.153951	0.0316452
Q9NZC7	WWOX	ENSG00000186153	0.0018344	0.0391369	0.250479	0.61351	0.41462	0.707725	0.774305	0.597374	-0.00172443	-0.000430465	0.0519847	0.933728	0.507494	0.80171	0.996503	0.695756	0.904536	-0.011938	0.641157	0.00302795	0.338403	0.97735	0.481882	0.663239	0.990689	0.640298	-0.00471452	0.00162192	0.042381	0.0658276	0.574222	0.152527	0.358708	0.749838	0.326934	0.0136745	0.00346597	0.0618723	0.457877	0.424458	0.586744	0.802724	0.621166	0.718195	-0.00719924	0.0269368	0.0490319	0.90815	0.533873	0.799141	0.971284	0.716279	0.868763	-0.0118881	-0.00249976	0.0468682	0.137344	0.565064	0.196901	0.302407	0.790603	0.330048	0.00976177	0.0891855	0.0776692	0.268886	0.324023	0.322832	0.820394	0.55865	0.556224	0.00214183	0.0733708	0.0825641	0.520472	0.296366	0.484653	0.877949	0.529157	0.681869	-0.00416377	-0.0457563	0.052691	0.592898	0.515831	0.64591	0.984776	0.718924	0.803963	-0.0086454	-0.0117853	0.0482848	0.855048	0.538415	0.791134	0.921515	0.72175	0.844956	-0.0117313	0.0220178	0.0602349	0.766072	0.470309	0.769537	0.930075	0.684414	0.856977	-0.0113006	-0.0382449	0.0341571	0.599417	0.682143	0.700468	0.861828	0.84208	0.81262	-0.00983853	-0.110481	0.00941008	0.121534	0.907482	0.241504	0.401082	0.961201	0.409613	0.00657036	-0.243578	0.0351452	0.0415403	0.64533	0.100015	0.166258	0.805906	0.207275	0.0199529	0.0582841	0.0713877	0.396491	0.375104	0.554136	0.801366	0.595908	0.715744	-0.00625176	-0.0292181	0.0331579	0.0468943	0.0935591	0.633961	0.692533	0.548918	0.256961	0.709438	0.523047	0.851705	0.833172	0.735445	0.456583	0.808931	0.627623	-0.0101135	-0.00539235	-0.105586	0.0148936	0.109847	0.852512	0.220327	0.36028	0.928795	0.380802	0.00803445	-0.349115	0.0340737	0.0252414	0.65546	0.0643902	0.110587	0.804781	0.137885	0.0267741	0.0314477	0.0609984	0.645669	0.443853	0.714916	0.779851	0.64285	0.776698	-0.010234	0.0667301	9.52715	26.251	0.0578312	0.0977448	0.0856823	0.689764	0.0877973	0.0669219	0.462038	0.214583	0.273133	0.733845	0.131015	0.104912	0.815636	0.345288	0.639862	0.66113	0.405656	0.475153	0.79627	0.251418	0.260226	-0.0106434	0.0161214	0.0195312	-0.110392	0.0319107	0.448544	0.696553	0.595855	0.744424	0.84218	0.716325	-0.00738481	-0.214545	0.0380565	0.159636	0.62343	0.294596	0.468474	0.790768	0.463854	0.00355681	-0.287499	0.0328713	0.0329481	0.667857	0.0810636	0.136317	0.816352	0.171826	0.0232933	0.00195118	0.0437673	0.0355629	0.560113	0.0907791	0.29928	0.740299	0.237866	0.0215777
Q86SX6	GLRX5	ENSG00000182512	0.004547	0.0135804	0.056007	0.90594	0.149396	0.453107	0.952278	0.320359	0.0138838	0.00221718	0.036753	0.774811	0.754108	0.896468	0.996503	0.868195	0.950417	-0.0136788	-0.705538	0.126051	0.448628	0.396405	0.662403	0.740686	0.693247	0.776978	-0.010491	0.000834696	0.0434586	0.534914	0.707253	0.763336	0.83008	0.835933	0.861486	-0.0112609	0.00126921	0.0413188	0.857217	0.724076	0.930265	0.959021	0.84575	0.956009	-0.0144785	0.447116	0.0124668	0.199492	0.915278	0.408842	0.570417	0.95859	0.563508	-0.00150821	0.000645313	0.049828	0.800548	0.68816	0.912264	0.892026	0.861422	0.94089	-0.0140592	0.163171	0.0364181	0.180419	0.758788	0.382758	0.786433	0.874729	0.606073	-0.000495872	0.05209	0.0428206	0.762973	0.720007	0.899928	0.95163	0.852573	0.948948	-0.0138452	0.0886492	0.0600273	0.489397	0.621043	0.734902	0.984776	0.793275	0.860371	-0.0106659	-0.147604	0.0105077	0.124807	0.928061	0.286301	0.305259	0.966999	0.399745	0.00396635	0.114609	0.091471	0.300083	0.462347	0.544879	0.690054	0.680417	0.698011	-0.00594366	0.116476	0.0934407	0.284565	0.453148	0.525715	0.658274	0.683083	0.683199	-0.00538969	0.0631222	0.0662837	0.556208	0.587742	0.785029	0.80407	0.785146	0.864864	-0.0116107	0.417728	0.0695382	0.0192689	0.541118	0.0597731	0.106365	0.73057	0.14356	0.0276836	-0.0608094	0.0176954	0.552632	0.882584	0.794361	0.877576	0.94511	0.880798	-0.0118857	0.045283	9.63388777189044e-05	0.0460285	5.25745830572697e-05	0.620081	0.999387	0.692564	0.999659	0.838135	1	0.845306	0.999646	0.830719	0.999789	0.896706	1	-0.0127276	-0.015625	0.16309	0.0954288	0.0969962	0.423794	0.237952	0.337781	0.653688	0.401123	0.0068502	0.37326	0.057099	0.109713	0.618873	0.262539	0.284921	0.777644	0.382325	0.00533497	-0.0426019	0.0258513	0.675675	0.827289	0.86842	0.800447	0.911829	0.899051	-0.0132851	0.213291	-4.81372	-0.302842	0.0549518	-0.00672828	1.08401421180931e-05	0.390878	0.566	0.988795	0.63778	0.954762	0.999927	0.655239	0.847593	0.999901	0.573763	0.799083	0.997838	0.795355	0.97412	0.999927	0.730102	0.893518	0.999901	-0.00886968	-0.0130043	-0.0156234	0.136139	0.06277	0.530278	0.606681	0.778088	0.796241	0.784899	0.851794	-0.0115611	0.181256	0.0496278	0.426031	0.668719	0.689864	0.708759	0.819436	0.79058	-0.00967544	0.374876	0.0629643	0.0623021	0.582538	0.165719	0.204167	0.761212	0.284954	0.0124051	0.00101725	0.0441572	0.473379	0.702563	0.715465	0.816885	0.834789	0.834277	-0.010246
P09619	PDGFRB	ENSG00000113721	0.0023753	0.189964	0.480713	0.247083	0.352183	0.840622	0.446216	0.542061	0.000787656	0.0126034	0.171842	0.246636	0.296538	0.230446	0.973209	0.501634	0.46149	0.00728643	-1.22813	0.42198	0.385888	0.0634971	0.170166	0.699285	0.301939	0.330324	0.0139537	-0.00130536	0.205404	0.490798	0.208747	0.36532	0.806755	0.402385	0.560567	0.000227175	-0.00693162	0.19014	0.485875	0.249954	0.363018	0.815413	0.45015	0.539222	0.000328598	0.41094	0.177425	0.402872	0.284738	0.318148	0.729429	0.489716	0.482405	0.00234884	-0.00274355	0.21996	0.441767	0.205309	0.229013	0.640069	0.492181	0.367296	0.00743961	-0.253115	0.264055	0.136827	0.1123	0.101478	0.767076	0.299618	0.297056	0.0198863	0.160467	0.261622	0.505985	0.118317	0.246838	0.871339	0.305339	0.467951	0.00628552	-0.153019	0.22995	0.392949	0.176256	0.21163	0.945526	0.382632	0.441096	0.00865365	0.0820972	0.222983	0.545583	0.178148	0.376299	0.73085	0.368801	0.48653	-0.000231006	0.211478	0.29529	0.173531	0.0922146	0.178409	0.56748	0.27269	0.355047	0.0111876	0.229206	0.305158	0.133675	0.0818175	0.146167	0.49544	0.267213	0.312127	0.0142152	0.181693	0.273275	0.227659	0.112207	0.217721	0.53928	0.318402	0.381766	0.00815355	0.331586	0.226505	0.189954	0.164498	0.190841	0.411674	0.352678	0.320656	0.0101623	-0.0130941	0.202341	0.928141	0.235184	0.44797	0.984751	0.4538	0.627858	-0.00293918	0.18073	-0.0310431	0.240542	0.167125	0.161198	0.861964	0.143636	0.341326	0.167926	0.570917	0.478146	0.930772	0.32727	0.541609	0.31444	0.669261	0.0122025	-0.006769	0.194962	0.275829	0.16211	0.105164	0.168646	0.437352	0.300624	0.317989	0.012137	0.65112	0.240753	0.0483458	0.138234	0.06358	0.16708	0.310474	0.136871	0.0269651	0.227694	0.269014	0.112892	0.107606	0.127397	0.24656	0.26478	0.208743	0.0164236	0.837008	-21.5979	-24.6939	0.27499	0.145417	0.174494	0.0164116	0.0688313	0.42058	0.0916123	0.384251	0.299434	0.0249921	0.110015	0.418553	0.0582821	0.308666	0.855559	0.232767	0.584358	0.503884	0.0577745	0.222895	0.59791	0.0409499	0.0188033	-0.00189735	0.528907	0.304682	0.0837216	0.0764624	0.100228	0.372302	0.221945	0.223458	0.0200745	0.386101	0.232388	0.230698	0.157487	0.21871	0.551115	0.348147	0.387103	0.00814772	0.494135	0.240141	0.0831671	0.14115	0.0996879	0.240773	0.320848	0.198809	0.0201566	-0.00025674	0.202793	0.897878	0.215259	0.459811	0.978602	0.412265	0.653825	-0.00334492
P14317	HCLS1	ENSG00000180353	0.00288435	0.0257757	0.210876	0.817683	0.421264	0.673061	0.900873	0.603346	-0.00196949	0.0152008	0.00404303	0.0404876	0.971055	0.11242	0.941946	0.987418	0.303884	0.0181884	0.0655744	0.0809776	0.94565	0.598035	0.778554	0.982734	0.825008	0.857854	-0.0134369	-0.000810853	0.045814	0.533021	0.682234	0.761447	0.828726	0.82192	0.861115	-0.0112221	0.00435095	0.0476415	0.522107	0.672514	0.765772	0.830568	0.810147	0.845941	-0.0113988	0.217515	0.029526	0.51875	0.794991	0.749933	0.808452	0.888641	0.835253	-0.0108992	0.00104716	0.0757991	0.670379	0.52626	0.789966	0.810584	0.765525	0.85431	-0.0117987	0.0319994	0.060863	0.785816	0.59685	0.833684	0.961831	0.778503	0.904975	-0.012644	0.140131	0.0661562	0.399158	0.564626	0.605533	0.828531	0.755816	0.766828	-0.00763648	-0.137413	0.0393416	0.265108	0.735692	0.45852	0.900537	0.866671	0.668845	-0.00330117	0.197877	0.087224	0.0322334	0.433955	0.092494	0.128005	0.635908	0.175448	0.0211309	0.211495	0.134358	0.0462902	0.258585	0.125944	0.349472	0.492797	0.28578	0.016471	0.22587	0.142763	0.030373	0.229344	0.0878773	0.264787	0.470755	0.225054	0.0219016	0.262354	0.142589	0.0103111	0.21683	0.0339939	0.121407	0.45809	0.111639	0.0360894	0.21045	0.0577566	0.225347	0.604437	0.441929	0.451637	0.777853	0.576112	-0.00270797	0.103359	0.0790146	0.298222	0.496453	0.535093	0.733821	0.698216	0.699925	-0.00570633	0.133785	0.0567399	0.0704235	0.0492679	0.130192	0.643481	0.530488	0.682342	0.291796	0.860844	0.434317	0.80217	0.723405	0.819532	0.455688	0.898656	0.00370431	-0.0132499	0.190194	0.112831	0.0458647	0.328376	0.124537	0.227673	0.569252	0.260339	0.0167698	0.376483	0.0650476	0.0967105	0.559502	0.23062	0.2612	0.738842	0.348935	0.00733199	0.175715	0.0934637	0.0740349	0.411977	0.185641	0.185183	0.615139	0.276759	0.0106654	0.510537	-2.67649	1.26343	0.0870147	0.0298003	0.0336185	0.0332259	0.744263	0.952222	0.436508	0.797416	0.771146	0.0946112	0.90871	0.956843	0.098253	0.893592	0.987906	0.638075	0.887943	0.874902	0.162787	0.936599	0.975679	0.0209503	-0.014107	-0.0149252	0.623769	0.160966	0.00261755	0.161319	0.0097752	0.0875237	0.360957	0.0516731	0.0548065	0.404478	0.0723098	0.0660771	0.516817	0.169038	0.316416	0.711567	0.327312	0.0121015	0.349086	0.0689938	0.0741719	0.535847	0.185922	0.226265	0.723961	0.309119	0.0106422	-0.000927854	0.0450667	0.498877	0.686988	0.735639	0.831625	0.824855	0.848704	-0.0106816
O00411	POLRMT	ENSG00000099821	0.00334782	-0.130352	0.049509	0.114932	0.0608081	0.432099	0.270522	0.181998	0.0274268	0.00217642	-0.114728	0.695104	0.173768	0.390348	0.996503	0.357725	0.615693	-0.000795236	-1.19048	0.0201917	0.0952717	0.85839	0.150777	0.373401	0.944397	0.304711	0.0161006	0.0014571	-0.110755	0.129549	0.180229	0.13687	0.482796	0.366918	0.30595	0.0153293	0.00296419	-0.102518	0.557284	0.222153	0.361771	0.84639	0.41923	0.537886	0.00038238	0.0652592	-0.113379	0.794462	0.18112	0.407515	0.929621	0.367279	0.56251	-0.00145809	-0.00360997	-0.0665475	0.0301131	0.407036	0.0918342	0.104764	0.687822	0.192974	0.0214024	-0.00699061	-0.0180862	0.930701	0.817846	0.969426	0.98584	0.909712	0.982915	-0.0150151	-0.264892	-0.0265237	0.0184242	0.730172	0.0598639	0.369068	0.858686	0.209749	0.0278732	-0.242972	-0.128127	0.00704335	0.129814	0.0159998	0.530155	0.320244	0.0984722	0.0475583	0.0924782	-0.0888672	0.180079	0.288721	0.171092	0.379917	0.499946	0.273895	0.0118245	0.11743	-0.0589146	0.137577	0.506937	0.139418	0.523988	0.713576	0.304974	0.0149319	0.0970738	-0.0666148	0.212935	0.454775	0.193539	0.589713	0.684703	0.371125	0.00994853	0.0740372	-0.0812107	0.334901	0.353446	0.26439	0.644465	0.598687	0.433946	0.00518563	0.0428858	-0.106215	0.740015	0.203088	0.398965	0.868543	0.405965	0.537458	-0.00113148	0.153484	-0.0571727	0.0360595	0.501506	0.047961	0.407652	0.70073	0.160926	0.0312087	0.137511	-0.11491	-0.0814113	-0.148292	0.0351979	0.205002	0.324716	0.0965653	0.0469779	0.177824	0.237233	0.417243	0.541474	0.246895	0.138013	0.288605	0.0315197	0.0114139	0.045056	-0.0912315	0.526515	0.293484	0.35592	0.767538	0.534513	0.516947	0.000631169	-0.0857183	-0.111722	0.611841	0.181993	0.382523	0.78188	0.36973	0.503855	-0.000486326	0.092687	-0.0818255	0.205286	0.336038	0.194561	0.374262	0.546269	0.286738	0.00994526	0.109207	0.148819	2.31819	-0.0983061	-0.116263	-0.116356	0.54239	0.980491	0.882144	0.244205	0.17854	0.17605	0.361317	0.398148	0.393898	0.711156	0.993598	0.977197	0.444548	0.358752	0.361202	0.46413	0.535903	0.577428	0.000397949	-0.00111525	-0.000947385	-0.0881639	-0.123575	0.57282	0.161099	0.371084	0.821321	0.360884	0.522086	-1.5511e-05	-0.0878611	-0.113093	0.592597	0.177962	0.377032	0.81362	0.375056	0.543624	-0.000262087	-0.0206506	-0.108629	0.887438	0.195338	0.430946	0.943512	0.394869	0.55579	-0.00233691	0.00198949	-0.109779	0.0490843	0.181307	0.0620975	0.337002	0.37009	0.184406	0.027321
O43572	AKAP10	ENSG00000108599	0.00104633	-0.0223369	0.470054	0.751024	0.750441	0.836759	0.864087	0.847675	-0.0109097	0.00326009	-0.0242672	0.486582	0.732108	0.764804	0.996503	0.854457	0.884598	-0.0112046	0.885403	-0.119459	0.111269	0.17744	0.246726	0.401802	0.484977	0.419317	0.00733116	0.000603281	-0.0164208	0.45923	0.814764	0.742228	0.792115	0.899034	0.84757	-0.0108214	0.00428799	-0.0101119	0.31363	0.885879	0.580179	0.710727	0.939392	0.715064	-0.00702219	-0.365553	0.00898646	0.0821763	0.898616	0.21403	0.428634	0.950589	0.376491	0.00841443	0.00158573	-0.00105637	0.303676	0.988727	0.560602	0.505733	0.995428	0.679763	-0.00643274	0.0541831	-0.0238421	0.463116	0.740789	0.72766	0.886081	0.86538	0.843658	-0.0105108	0.0344043	-0.0211844	0.741857	0.7693	0.902884	0.943833	0.878542	0.950533	-0.0138967	0.0867679	0.014286	0.261448	0.84488	0.530904	0.900489	0.928286	0.725626	-0.00558378	-0.0418093	-0.0247497	0.474001	0.727177	0.753919	0.675869	0.851662	0.816843	-0.0109816	-0.035185	-0.0306578	0.599609	0.68462	0.849175	0.867299	0.839836	0.90682	-0.0128339	-0.0590781	-0.0414397	0.370009	0.582737	0.651466	0.722031	0.779522	0.778092	-0.00871243	-0.0425334	-0.0316098	0.512175	0.669021	0.785996	0.77508	0.83676	0.865806	-0.0116299	0.0432729	-0.0128674	0.691673	0.854632	0.901128	0.838432	0.927132	0.933894	-0.0137596	-0.0287908	-0.023742	0.644247	0.744935	0.879812	0.908556	0.86707	0.932048	-0.0134899	0.012081	-0.0846632	-0.0120845	-0.0298049	0.828055	0.26927	0.864658	0.691479	0.956288	0.539834	0.94008	0.48834	0.933072	0.824734	0.97253	0.642379	-0.0148004	-0.00588875	0.0401011	-0.000115478	0.504515	0.998741	0.783021	0.754769	0.999388	0.859959	-0.0116602	0.0918122	-0.00953837	0.519789	0.892259	0.795346	0.715531	0.946807	0.850866	-0.0119052	0.00944404	-0.0117643	0.878931	0.870495	0.967864	0.933049	0.936224	0.973662	-0.0149897	0.0807612	-6.32982	-5.47615	-0.00775481	-0.0152416	-0.00663245	0.593842	0.216788	0.678326	0.913198	0.833058	0.926944	0.848944	0.463193	0.91373	0.747772	0.528788	0.928263	0.959307	0.911796	0.961772	0.885777	0.59319	0.950025	-0.0129288	-0.00348507	-0.0141943	0.00104163	-0.0141594	0.993711	0.848854	0.979171	0.997163	0.92483	0.985792	-0.0151725	0.0810189	-0.00894369	0.559082	0.899266	0.825036	0.794252	0.949412	0.88464	-0.0124803	0.0851714	-0.00857325	0.489081	0.903213	0.770112	0.694785	0.948785	0.838034	-0.0113995	0.000410398	-0.0155462	0.633405	0.824636	0.871684	0.894574	0.905271	0.930381	-0.0133441
P52848	NDST1	ENSG00000070614	-0.00117913	-0.0252823	0.561833	0.798071	0.798466	0.878817	0.888483	0.880044	-0.0118749	-0.00925844	-0.00835768	0.157754	0.932615	0.347219	0.973209	0.967175	0.576509	0.00100585	-0.0819139	0.00813118	0.922103	0.951495	0.995202	0.97861	0.981398	0.997371	-0.0179298	-6.68762e-05	-0.0313355	0.95339	0.750376	0.948347	0.986564	0.861218	0.970717	-0.0146692	-0.00534051	-0.0483284	0.370805	0.625015	0.621036	0.750156	0.777019	0.742896	-0.00809353	-0.507768	0.00142093	0.0852558	0.988544	0.2138	0.434132	0.993819	0.376171	0.00843084	-0.000296985	-0.0863821	0.889185	0.404906	0.702871	0.945234	0.686005	0.792463	-0.00996788	0.160842	-0.0871275	0.113051	0.377907	0.201246	0.747301	0.606726	0.431904	0.00942662	-0.0276297	-0.0832709	0.84798	0.404102	0.696782	0.969737	0.627112	0.825923	-0.00983165	-0.006939	-0.0031249	0.948882	0.975685	0.997766	0.998483	0.988367	0.99906	-0.0154687	0.0604665	-0.0196597	0.460385	0.843347	0.719158	0.664303	0.920838	0.788247	-0.0102477	-0.0880125	-0.0703331	0.348658	0.505767	0.60835	0.730215	0.712873	0.745975	-0.00765037	-0.110949	-0.0812301	0.229504	0.441792	0.457997	0.607948	0.67444	0.628566	-0.00325904	-0.0167839	-0.039105	0.853826	0.706575	0.929431	0.94241	0.85663	0.955788	-0.0142421	-0.251622	-0.0490312	0.0985167	0.615367	0.240246	0.277716	0.785846	0.378012	0.00665018	-0.0616857	-0.0495234	0.478977	0.627163	0.743279	0.845821	0.79634	0.848971	-0.0108435	-0.0831866	0.046125	-0.0450236	-0.0174896	0.283784	0.667784	0.648427	0.868342	0.536985	0.871752	0.613243	0.818109	0.802636	0.930891	0.67409	0.906857	-0.00576138	-0.0134493	-0.0692593	-0.0539952	0.409527	0.597616	0.679416	0.686428	0.776941	0.786698	-0.00943658	-0.378039	-0.0492288	0.0564805	0.612847	0.153958	0.184541	0.774862	0.260326	0.0135316	0.150122	0.0117372	0.0815429	0.906308	0.208476	0.197813	0.955806	0.302284	0.00888442	0.387703	-6.82151	-25.6069	0.00226722	-0.0398337	-0.0315355	0.0654853	0.342144	0.164354	0.981595	0.694631	0.753808	0.174114	0.607901	0.362251	0.160218	0.650276	0.723968	0.99183	0.82709	0.865615	0.262054	0.713755	0.55063	0.0116481	-0.00775689	0.000361648	0.285972	0.0236192	0.119949	0.818485	0.283996	0.431588	0.907939	0.438017	0.00412275	-0.301219	-0.0495157	0.118841	0.613508	0.28193	0.409679	0.784429	0.453012	0.00423548	-0.294192	-0.0493685	0.085969	0.613288	0.217628	0.245242	0.783888	0.343824	0.008224	-0.000496028	-0.0309197	0.681026	0.753369	0.872725	0.906313	0.86543	0.930381	-0.0133628
Q9UKU0	ACSL6	ENSG00000164398	-0.000562058	0.125372	0.771742	0.184849	0.410982	0.93947	0.368787	0.593683	-0.00158862	-0.00499208	0.134969	0.425236	0.155564	0.311583	0.996503	0.332969	0.541432	0.00266881	-1.13745	0.224841	0.163808	0.085283	0.203279	0.482552	0.343771	0.370051	0.0107896	0.00122332	0.12151	0.259708	0.19372	0.219699	0.638875	0.383369	0.410509	0.00807838	0.00440018	0.123065	0.427995	0.182421	0.334504	0.789358	0.367891	0.510514	0.00160556	0.0595674	0.117768	0.833112	0.218152	0.419265	0.943707	0.417597	0.572919	-0.00189616	-0.00536612	0.0282961	0.00823511	0.771354	0.0175099	0.0407221	0.904745	0.0569939	0.0462256	0.148259	0.0956814	0.130589	0.316662	0.184915	0.761777	0.552461	0.411017	0.0107255	-0.318126	0.0901407	0.020942	0.339962	0.0400828	0.378193	0.572389	0.167714	0.0339001	-0.0185296	0.0932393	0.857644	0.341479	0.593516	0.997649	0.572019	0.76815	-0.00732338	0.0614851	0.135156	0.430708	0.15535	0.313919	0.639183	0.338144	0.42621	0.00255419	-0.164956	0.0514568	0.0639243	0.605697	0.0765486	0.395354	0.791474	0.207257	0.0239762	-0.134727	0.0629871	0.124983	0.529717	0.131551	0.480542	0.740415	0.292635	0.0158118	-0.0894033	0.088252	0.302023	0.371249	0.251167	0.612933	0.616805	0.420288	0.00597061	-0.0889001	0.116053	0.541957	0.217268	0.355708	0.737504	0.423354	0.499271	0.000634569	0.0638444	0.145674	0.441999	0.135279	0.305466	0.826253	0.327349	0.498815	0.0029969	0.100479	-0.32159	0.143717	0.076856	0.173809	0.00117449	0.127333	0.42068	0.162398	0.00112645	0.493971	0.0218597	0.303979	0.617157	0.308349	0.00860886	0.012715	0.0865887	-0.0905703	0.0926973	0.257317	0.341243	0.215826	0.554933	0.579876	0.375797	0.00835186	-0.0337215	0.123084	0.859321	0.191865	0.404544	0.930732	0.38274	0.52419	-0.00135492	0.0565368	0.140347	0.493504	0.145451	0.32479	0.662825	0.323393	0.426501	0.00204826	0.127616	-10.647	-1.12007	0.135278	0.150971	0.165854	0.527152	0.113952	0.948652	0.155108	0.113221	0.0836475	0.336236	0.0634597	0.221955	0.69781	0.393457	0.987398	0.331046	0.266215	0.21976	0.437515	0.156702	0.407681	0.00151226	0.0272026	0.00798379	-0.107326	0.104952	0.541991	0.289544	0.340998	0.802366	0.511069	0.494252	0.00129454	-0.233956	0.109233	0.204508	0.244962	0.183179	0.525315	0.459691	0.345277	0.0108702	-0.131369	0.115938	0.423263	0.218336	0.297872	0.641522	0.423769	0.429087	0.00338593	0.00100276	0.123089	0.381657	0.188787	0.283076	0.764898	0.379246	0.486306	0.00417288
Q3KRA6	C2orf76	ENSG00000186132	-0.000784249	-0.0450953	0.681446	0.627552	0.792353	0.91539	0.784529	0.87518	-0.0117553	-0.00165865	-0.0457213	0.788441	0.625259	0.831676	0.996503	0.785157	0.918088	-0.0125095	0.0766813	-0.0670487	0.926758	0.614664	0.852362	0.979222	0.83435	0.905134	-0.0150921	-0.0007635	-0.0481656	0.477465	0.60242	0.671127	0.801703	0.769742	0.79898	-0.00924449	-0.00116141	-0.0577457	0.835113	0.532993	0.815213	0.951833	0.712234	0.879182	-0.012388	0.279674	-0.068956	0.314904	0.462205	0.519382	0.670059	0.658806	0.660896	-0.00520226	-0.00268501	-0.0956342	0.185753	0.331349	0.340762	0.370849	0.623124	0.482325	0.00130525	0.0525529	-0.0612829	0.589399	0.51947	0.709006	0.923048	0.723859	0.831516	-0.010104	0.115693	-0.0561466	0.400108	0.554604	0.575188	0.828531	0.748385	0.747058	-0.00683362	0.0163815	-0.060938	0.872679	0.529423	0.787144	0.997649	0.730225	0.892396	-0.0117426	-0.0824656	-0.0680366	0.283404	0.466111	0.483969	0.498319	0.663395	0.58782	-0.00411076	0.0326005	-0.0362031	0.712195	0.716081	0.805347	0.913715	0.858327	0.879969	-0.0120085	0.012747	-0.044539	0.883511	0.655088	0.853041	0.969043	0.827772	0.914108	-0.0129047	-0.0215576	-0.0581875	0.801154	0.551201	0.835262	0.9245	0.760539	0.898461	-0.0125765	0.146535	-0.0406554	0.307456	0.659558	0.511215	0.542785	0.814066	0.634828	-0.00495719	0.0261479	-0.0421589	0.75069	0.661754	0.81788	0.942459	0.818346	0.894802	-0.0123436	0.048109	-0.0841602	-0.0416544	-0.0835153	0.511881	0.405869	0.655793	0.400984	0.693286	0.579336	0.787577	0.619265	0.808128	0.598492	0.796866	0.676973	-0.0097529	-0.0069993	0.139788	-0.0010575	0.0763576	0.991171	0.177845	0.297867	0.995522	0.329814	0.0113232	0.259083	-0.0371013	0.167464	0.688092	0.330611	0.362729	0.82558	0.452051	0.00177341	-0.0484225	-0.0639573	0.553708	0.501625	0.721511	0.711029	0.689422	0.781949	-0.0103778	-0.134159	-4.48171	-3.88038	-0.0616466	-0.0664982	-0.0604028	0.501893	0.50851	0.823836	0.51148	0.488184	0.527458	0.686116	0.658027	0.799345	0.675944	0.76549	0.965494	0.703843	0.675853	0.7094	0.757729	0.753944	0.879995	-0.00959017	-0.00900529	-0.0120771	-0.0223733	-0.0548349	0.897907	0.576148	0.853311	0.968334	0.763826	0.904889	-0.0130094	0.0662807	-0.0462615	0.717337	0.62021	0.805613	0.883095	0.78869	0.872117	-0.0121064	0.185376	-0.0381077	0.253129	0.681223	0.446695	0.475016	0.825523	0.569634	-0.00289487	-0.000698929	-0.0490681	0.537725	0.595737	0.71454	0.850595	0.764872	0.833953	-0.0102257
Q5TBA9	FRY	ENSG00000073910	0.000258717	-0.0663624	0.853414	0.330763	0.621004	0.962865	0.537389	0.758798	-0.00796957	0.00580257	-0.0800357	0.198773	0.241441	0.275782	0.973209	0.442126	0.505132	0.00453978	0.00321296	-0.0860869	0.995583	0.353589	0.518182	0.997777	0.659213	0.667918	-0.00603017	0.00222336	-0.0693913	0.00415964	0.292009	0.0103177	0.109044	0.501217	0.0536299	0.0540146	-0.00811494	-0.0869555	0.0438559	0.1909	0.0739626	0.380183	0.378539	0.19578	0.0248718	-0.169308	-0.0532969	0.406654	0.438643	0.447137	0.73082	0.639351	0.599391	-0.00288872	0.00146739	0.00971108	0.302715	0.888153	0.580283	0.50446	0.956185	0.69544	-0.0069713	-0.0394541	-0.00874762	0.56308	0.895506	0.836165	0.919828	0.951681	0.906843	-0.0126907	-0.067876	-0.0120138	0.481314	0.856849	0.771063	0.864693	0.929821	0.875281	-0.0114188	0.139696	-0.0501765	0.0603582	0.47376	0.094698	0.732909	0.685909	0.279104	0.0209364	0.0233086	-0.0596415	0.679602	0.38525	0.579901	0.822367	0.591686	0.66973	-0.00690818	0.128404	-0.00996699	0.0457364	0.889662	0.0852138	0.348665	0.950055	0.22163	0.0223647	0.121387	-0.0117352	0.0551508	0.870544	0.0997476	0.343105	0.942012	0.245288	0.0199932	0.0882813	-0.0315995	0.157705	0.656219	0.231964	0.454349	0.82875	0.397888	0.00718616	0.258107	-0.0480714	0.0132303	0.468735	0.0290109	0.0861646	0.669225	0.0854615	0.0384372	0.131712	-0.0213858	0.0274946	0.75764	0.0556123	0.377417	0.875526	0.176334	0.0289829	0.147412	-0.111011	-0.0366653	-0.0904708	0.00540464	0.133562	0.581796	0.212518	0.0131076	0.224509	0.0903581	0.326984	0.758345	0.406209	0.0593455	0.342574	0.0504979	0.00780642	0.131246	-0.0177443	0.0226175	0.798427	0.0469306	0.157149	0.9032	0.133171	0.0315348	0.345621	-0.0462178	0.0112392	0.487587	0.0253195	0.0654422	0.679634	0.0692275	0.0407563	0.00897372	-0.0618812	0.881017	0.375876	0.630369	0.934108	0.581276	0.703812	-0.00826461	-0.0975263	-2.92492	-1.34052	-0.072308	-0.063834	-0.0597966	0.505299	0.556178	0.916453	0.293934	0.364502	0.393839	0.510196	0.583916	0.690968	0.679124	0.794124	0.982236	0.498758	0.56523	0.597603	0.604976	0.695048	0.805104	-0.00496369	-0.00712322	-0.0097757	0.0320851	-0.0583914	0.801714	0.416805	0.617633	0.934283	0.635172	0.732987	-0.00794562	0.206781	-0.0505358	0.121592	0.456356	0.191436	0.414098	0.662574	0.354628	0.0101938	0.294009	-0.0443905	0.0125169	0.505836	0.0278663	0.0773547	0.700527	0.0797479	0.0393299	0.00218078	-0.0669287	0.00784888	0.311433	0.0183318	0.152555	0.520785	0.0828039	0.0455471
P0CK96	SLC35E2B	ENSG00000189339	0.00330048	-0.38808	0.137711	0.000435298	0.00124348	0.588812	0.00682306	0.0149372	0.0839215	-0.000493326	-0.365706	0.945548	0.00105563	0.00374899	0.996503	0.0133887	0.0391843	0.0682355	0.993397	-0.468946	0.266872	0.00129535	0.00341198	0.600442	0.0510187	0.0271412	0.081022	0.00145176	-0.36693	0.245214	0.000816346	0.002123	0.626315	0.0104449	0.0190233	0.0769208	-0.00151557	-0.371631	0.817937	0.000870298	0.00378163	0.947167	0.0100428	0.0306499	0.0691394	0.0194584	-0.368321	0.952372	0.00103013	0.00375105	0.983177	0.0113994	0.0325695	0.0682276	0.00484602	-0.289168	0.0399398	0.0119944	0.000893409	0.1287	0.122546	0.00591319	0.0892251	-0.0290139	-0.353096	0.798744	0.00182511	0.00719258	0.963725	0.0246886	0.0710428	0.0592917	-0.0290188	-0.354849	0.856805	0.00174726	0.0073107	0.972378	0.0235529	0.0638054	0.0590541	0.18858	-0.358181	0.111818	0.0016738	0.000695563	0.815503	0.0246256	0.0162212	0.092753	0.0300239	-0.36048	0.738689	0.00124195	0.00355364	0.858894	0.0134541	0.0167266	0.0690023	0.097888	-0.325276	0.342386	0.00570052	0.00239014	0.724545	0.0538933	0.022514	0.0746658	0.051191	-0.344669	0.614377	0.00356775	0.00330823	0.868653	0.0465545	0.025837	0.0700266	0.0158446	-0.361067	0.874126	0.00188378	0.00371074	0.951734	0.0316311	0.0243308	0.0683825	-0.00174463	-0.367122	0.991719	0.00089899	0.00375757	0.996493	0.013309	0.0200994	0.0682027	0.0657152	-0.34565	0.494088	0.0025226	0.00311266	0.85453	0.0263304	0.0291774	0.0714284	0.0295392	0.0179664	-0.361535	-0.345872	0.730523	0.879371	0.00119293	0.00343972	0.00370856	0.0082769	0.899372	0.939456	0.0148857	0.0303638	0.0261359	0.03328	0.0689032	0.0576764	-0.0372959	-0.380322	0.687469	0.000982903	0.003629	0.861971	0.0206303	0.0231848	0.0692162	-0.195359	-0.377325	0.374111	0.000669501	0.00264766	0.592137	0.010083	0.0145245	0.0737548	0.171524	-0.320072	0.0710245	0.00415032	0.000766657	0.180103	0.0300441	0.00460471	0.0913831	0.76259	6.59104	33.6875	-0.304781	-0.3416	-0.349173	0.000854714	0.404756	0.0961133	0.00434276	0.00268333	0.00190409	1.48391457681958e-05	0.00590971	0.00208586	0.00656244	0.699627	0.656925	0.0292956	0.0215224	0.0170617	0.00024596	0.0356614	0.0246404	0.145288	0.0626234	0.0777531	0.0922718	-0.349972	0.650554	0.00266638	0.00355086	0.866427	0.0272783	0.0284622	0.0695302	-0.120047	-0.375095	0.574591	0.000760093	0.00336036	0.803139	0.0127353	0.0246725	0.0703254	-0.0897987	-0.373174	0.636406	0.00079541	0.00351845	0.800788	0.012263	0.0181418	0.0696625	0.0013868	-0.36528	0.292943	0.000866925	0.00239999	0.699802	0.0110134	0.0211616	0.0751641
Q15262	PTPRK	ENSG00000152894	-0.00269153	0.412974	0.233692	0.000243193	0.000927776	0.696924	0.00458253	0.0124846	0.0880399	-0.00622464	0.41223	0.395168	0.00028309	0.00131522	0.990124	0.00579385	0.020946	0.0831306	-0.028525	0.410681	0.975303	0.00603859	0.00355288	0.990945	0.10273	0.0278039	0.0803517	-0.00082081	0.394794	0.518595	0.00042592	0.00171122	0.82133	0.00686807	0.0163251	0.0800015	0.00963786	0.422395	0.144361	0.000166133	0.000510484	0.552284	0.00351314	0.00914843	0.097815	-0.380879	0.421467	0.248128	0.00021688	0.000967942	0.615658	0.00418261	0.0147463	0.087445	-0.00684851	0.277044	0.00382019	0.0155253	8.42428279045049e-05	0.0228952	0.1423	0.000985896	0.121966	0.102533	0.365586	0.372466	0.00139328	0.00376796	0.860805	0.0206163	0.0501789	0.0686738	-0.266696	0.360303	0.0994235	0.00151069	0.00143784	0.576146	0.0212726	0.0261957	0.0824809	-0.158875	0.322553	0.18426	0.00492708	0.00343988	0.870161	0.045091	0.0419693	0.0699882	0.0700888	0.411034	0.442481	0.000299508	0.00140612	0.648633	0.00537921	0.00915757	0.0821874	-0.132777	0.339182	0.203839	0.00443192	0.000840679	0.602399	0.047239	0.0116093	0.0894219	-0.101375	0.351549	0.324892	0.00332577	0.00116236	0.690005	0.045121	0.0133499	0.0848718	-0.1386	0.343807	0.170598	0.00325487	0.000736707	0.470479	0.0423242	0.00802585	0.0912695	-0.425495	0.36836	0.0115756	0.000772266	7.70952865187596e-05	0.0794047	0.0120262	0.0014111	0.122284	0.0717655	0.419218	0.461786	0.000337963	0.00152005	0.835811	0.00791037	0.0189911	0.0816897	0.0238635	-0.1696	0.400294	0.378176	0.783979	0.155096	0.000429242	0.00148732	0.00192102	0.000421971	0.921765	0.355688	0.00756956	0.0174156	0.0169119	0.00444653	0.0783505	0.100495	-0.154514	0.340957	0.0988665	0.00315259	0.000508358	0.341829	0.0386518	0.00614826	0.0971524	-0.359938	0.37694	0.105393	0.00074196	0.000534998	0.276796	0.010732	0.00508048	0.0964372	0.0632561	0.41315	0.514144	0.000352208	0.00161113	0.680029	0.00573935	0.00791679	0.0808608	0.263359	1.38435	32.2798	0.417329	0.427083	0.426746	0.265633	0.862841	0.115192	0.00024792	0.000244632	0.00020251	0.001071	0.00114666	0.000334952	0.438292	0.948695	0.678156	0.00437372	0.00454216	0.00406709	0.00534392	0.0133991	0.00803588	0.0866614	0.0863349	0.103735	-0.0764391	0.38164	0.711605	0.00129026	0.0018626	0.892117	0.0174535	0.0190247	0.0787917	-0.58029	0.357073	0.00672754	0.00115181	4.99981132899043e-05	0.130234	0.016324	0.00164334	0.129039	-0.489629	0.36259	0.0101311	0.000985122	7.22187178548325e-05	0.0687029	0.0142226	0.00134659	0.12406	-0.000472487	0.393506	0.724832	0.000448949	0.00198211	0.923404	0.00736238	0.0184901	0.077903
Q9H0H0	INTS2	ENSG00000108506	-0.00389862	0.0423255	0.0316113	0.628543	0.0965021	0.374487	0.784702	0.244628	0.0204918	-0.00417163	0.028454	0.480599	0.750472	0.763915	0.996503	0.865818	0.883844	-0.0111865	-0.628509	0.0682463	0.41276	0.576987	0.710974	0.715357	0.814222	0.8113	-0.0117802	0.000184076	0.0181876	0.858095	0.837375	0.962555	0.95882	0.912206	0.978646	-0.0149032	-0.00742072	-0.00324312	0.162425	0.970529	0.372393	0.578676	0.985327	0.547909	-6.97226e-05	0.515728	-0.0173311	0.0516983	0.845208	0.146663	0.377874	0.918897	0.298977	0.0141638	-0.00076846	0.0371225	0.691368	0.693099	0.805139	0.82473	0.862771	0.8659	-0.0120972	0.14522	0.0431376	0.115278	0.630485	0.250924	0.747301	0.799912	0.487952	0.00603255	0.0348859	0.0484792	0.78988	0.592505	0.840911	0.957351	0.775696	0.915848	-0.0127795	-0.00313328	0.0198618	0.974502	0.830644	0.974608	0.998483	0.922222	0.990379	-0.015099	0.0165555	0.0210369	0.822439	0.814562	0.956125	0.904145	0.904905	0.968793	-0.014684	0.0741361	0.0490435	0.380411	0.606109	0.666471	0.751481	0.791745	0.78749	-0.00906588	0.0903156	0.0568516	0.277251	0.54989	0.542201	0.651701	0.754816	0.69579	-0.0058674	0.0962389	0.0535322	0.23915	0.564946	0.489164	0.551146	0.771098	0.64246	-0.00427572	0.000645416	0.017478	0.996262	0.843802	0.98059	0.99875	0.921012	0.986993	-0.0150785	0.00482989	0.0173619	0.951083	0.850604	0.982309	0.992429	0.926667	0.990387	-0.0152229	-0.00322381	0.113481	0.0151815	0.0590711	0.963379	0.240443	0.865315	0.533005	0.983126	0.478227	0.988607	0.455975	0.933332	0.71462	0.989618	0.590116	-0.015236	-0.00398603	0.0680892	0.0399605	0.36897	0.664994	0.65633	0.657271	0.823143	0.769504	-0.0088957	0.057429	0.0187981	0.749895	0.832724	0.935226	0.865669	0.912464	0.953245	-0.0144501	0.00151459	0.0162019	0.98456	0.858833	0.983982	0.992044	0.928734	0.987049	-0.0152497	0.182371	4.85051	-3.83042	0.0306855	0.0344522	0.0274559	0.339479	0.454066	0.818204	0.731987	0.706851	0.763705	0.622551	0.720855	0.930067	0.520368	0.732237	0.964962	0.855943	0.836213	0.870201	0.701675	0.800388	0.959765	-0.00806955	-0.010444	-0.0144752	0.173605	0.0479769	0.296932	0.60758	0.57005	0.632645	0.785299	0.695477	-0.00669356	-0.167206	0.00462392	0.338944	0.958555	0.62192	0.648065	0.978552	0.740056	-0.0080537	-0.0416941	0.0129576	0.788642	0.884415	0.949299	0.894095	0.939775	0.964787	-0.014685	-0.000567119	0.0192423	0.601399	0.82789	0.852917	0.879774	0.906841	0.918563	-0.0130022
A1IGU5	ARHGEF37	ENSG00000183111	0.00215149	0.095223	0.198127	0.241376	0.176245	0.658235	0.439403	0.35487	0.0113732	0.00841571	0.0867317	0.119121	0.287532	0.119586	0.973209	0.491348	0.313883	0.0172545	0.241601	0.0881285	0.738179	0.445291	0.465876	0.909028	0.729619	0.626685	-0.00410322	-0.00098849	0.108649	0.292342	0.179299	0.241979	0.671209	0.365314	0.434139	0.00659179	0.0106939	0.133641	0.0286226	0.0978323	0.0346022	0.329491	0.244946	0.120717	0.0363776	0.128011	0.100328	0.600682	0.225018	0.352699	0.848823	0.425611	0.515175	0.000765159	0.0012797	0.143705	0.472348	0.0982187	0.244406	0.663034	0.349975	0.383932	0.00643805	-0.0117634	0.126943	0.890303	0.129278	0.313727	0.979038	0.32707	0.548641	0.0025843	-0.111081	0.123146	0.355969	0.139975	0.206518	0.809219	0.33967	0.424167	0.0090294	-0.0694569	0.105644	0.438547	0.214393	0.272501	0.967653	0.430906	0.507764	0.00476051	-0.0983174	0.0875761	0.144274	0.283822	0.138815	0.331461	0.494863	0.235442	0.0149976	-0.0398551	0.0919665	0.607222	0.293107	0.354426	0.870669	0.528839	0.538788	0.00069009	0.0101002	0.113366	0.894755	0.196384	0.401153	0.970863	0.433801	0.58081	-0.00121572	-0.0365848	0.0952366	0.626118	0.266848	0.359239	0.843708	0.515063	0.526321	0.000482664	-0.0726939	0.104272	0.564529	0.200422	0.342587	0.754199	0.402672	0.486155	0.00121224	-0.0344165	0.0943522	0.631426	0.262246	0.37952	0.903971	0.484011	0.571982	-0.000364073	-0.0526523	0.0831969	0.0956913	0.147017	0.410144	0.344514	0.240903	0.0901999	0.303054	0.210784	0.723111	0.564103	0.447615	0.235691	0.46741	0.328311	0.00311943	0.0087839	-0.0451285	0.0895544	0.513962	0.28869	0.343984	0.760527	0.529132	0.505217	0.00115951	-0.141536	0.0981549	0.388211	0.2265	0.293156	0.604451	0.426911	0.414866	0.00363251	-0.156029	0.0628144	0.0272657	0.441277	0.0368934	0.091765	0.640682	0.0805497	0.0351413	-0.44846	12.6958	26.8152	0.0689395	0.141792	0.125312	0.00915882	0.0298595	0.0750874	0.388412	0.085404	0.128418	0.0140904	0.0309223	0.0672959	0.0384889	0.220071	0.64407	0.59267	0.220696	0.291806	0.0372975	0.0980879	0.202687	0.049433	0.0380691	0.02631	-0.187532	0.070804	0.216094	0.405372	0.197629	0.549412	0.624471	0.342165	0.00970511	-0.146363	0.095805	0.358587	0.238966	0.279043	0.659613	0.453031	0.450246	0.00439438	-0.140422	0.096048	0.321136	0.236784	0.259914	0.545754	0.446513	0.389594	0.00548994	-0.000667453	0.107211	0.500892	0.186097	0.336299	0.832577	0.376188	0.541275	0.00150934
Q96PE2	ARHGEF17	ENSG00000110237	-0.00115047	0.00814289	0.470017	0.916198	0.76949	0.836759	0.957491	0.860474	-0.0112996	0.010984	-0.0282115	0.0316196	0.713036	0.098428	0.919353	0.843025	0.281995	0.020194	-0.834563	0.113567	0.209616	0.284194	0.417485	0.536296	0.602723	0.58443	-0.002121	-0.000418755	0.00265103	0.640427	0.972581	0.896045	0.880051	0.985848	0.943822	-0.0137772	-0.00353617	-0.00803426	0.451081	0.917702	0.751876	0.799995	0.958919	0.837674	-0.0111094	0.198984	-0.0126162	0.391553	0.871888	0.691754	0.72353	0.934781	0.792918	-0.00964407	-0.00042217	0.0222346	0.802201	0.786017	0.909943	0.892824	0.911645	0.939375	-0.0140191	-0.153118	0.0323669	0.0558824	0.676986	0.149907	0.685865	0.828954	0.367602	0.0139393	0.0485643	0.0293873	0.669947	0.709172	0.85722	0.926423	0.846101	0.923291	-0.0130812	0.00326517	0.0318519	0.969178	0.690779	0.922974	0.998483	0.837216	0.964559	-0.0142427	0.145693	0.0324837	0.0220157	0.671478	0.0719058	0.0991533	0.817637	0.146505	0.0249153	0.135016	0.058361	0.065283	0.476887	0.181683	0.39767	0.690599	0.359653	0.0109109	0.148036	0.0654036	0.0397182	0.424491	0.119657	0.300473	0.657595	0.275808	0.0172455	0.207609	0.0786652	0.00310852	0.318453	0.012424	0.0623768	0.563684	0.054977	0.050901	0.164815	0.0114232	0.16805	0.881601	0.38526	0.384143	0.937613	0.526867	-0.00059322	0.022033	0.00806439	0.748258	0.920063	0.949552	0.94167	0.963603	0.971962	-0.0146892	0.165547	-0.118941	0.0319588	-0.0433994	0.0060876	0.157719	0.673438	0.598408	0.0228982	0.364021	0.0965515	0.359408	0.81964	0.76335	0.0853608	0.484953	0.04225	0.000285504	0.16813	0.06057	0.0100998	0.441784	0.0360998	0.101975	0.668954	0.11109	0.0354665	0.246065	0.0137814	0.115642	0.857785	0.288647	0.2941	0.926907	0.41012	0.00387194	0.217795	0.0605689	0.00112609	0.427439	0.00487108	0.00942614	0.628749	0.0178229	0.0649586	0.636318	-7.07056	-6.26009	0.0528627	-0.0203833	-0.0107737	8.49940684929837e-05	0.209814	0.666512	0.474423	0.797764	0.892313	0.000430026	0.450186	0.903136	0.00126981	0.51959	0.926674	0.672746	0.887943	0.943064	0.00275188	0.583475	0.944079	0.0994917	-0.00303858	-0.0140095	0.512043	0.0958224	0.000306707	0.219088	0.00144501	0.0370157	0.433795	0.0161523	0.0824102	0.163221	0.0117756	0.284265	0.879287	0.562377	0.600399	0.938092	0.697463	-0.00648206	0.207306	0.0149456	0.124763	0.846199	0.306397	0.30877	0.923039	0.438031	0.00294985	-0.000309494	0.00207202	0.743548	0.978572	0.947457	0.925913	0.988425	0.973418	-0.0146545
Q8IX18	DHX40	ENSG00000108406	0.00250309	-0.0554474	0.224151	0.579029	0.440241	0.682549	0.749526	0.619497	-0.00264892	0.00684507	-0.0575458	0.304521	0.568023	0.544457	0.981996	0.741807	0.739431	-0.00593168	0.445677	-0.0879373	0.615039	0.534177	0.811984	0.849528	0.786571	0.880643	-0.0142049	-0.00107495	-0.0373078	0.354317	0.708387	0.600703	0.72602	0.836438	0.75236	-0.00751135	-0.00547456	-0.0466895	0.367272	0.642603	0.623266	0.747545	0.790035	0.74395	-0.00814999	0.601729	-0.0800327	0.0441324	0.424354	0.120957	0.368025	0.628276	0.265493	0.0170822	-0.000367895	-0.0153418	0.86654	0.885329	0.980798	0.931416	0.955334	0.987703	-0.0151987	0.0382136	-0.0115443	0.715211	0.910133	0.930498	0.95081	0.957493	0.960537	-0.0143704	-0.063761	-0.0124056	0.666587	0.903494	0.906301	0.925092	0.954966	0.952418	-0.0139561	0.0201171	-0.0455715	0.8556	0.663517	0.876736	0.997649	0.820788	0.941679	-0.0134348	-0.140886	-0.0701075	0.0888053	0.484067	0.216036	0.245766	0.678449	0.325212	0.00827212	0.0620399	-0.0130174	0.515644	0.903542	0.747588	0.831203	0.957102	0.842757	-0.0108505	0.13403	0.0190253	0.152332	0.858695	0.330515	0.523699	0.934954	0.516258	0.00176335	0.0482737	-0.0213617	0.601571	0.839318	0.806031	0.829965	0.928782	0.878603	-0.0120217	0.37805	-0.0150959	0.0138808	0.877304	0.0442885	0.0883157	0.936211	0.115961	0.0321584	-0.0465368	-0.0580831	0.599051	0.575159	0.793045	0.89343	0.75862	0.880098	-0.0118597	-0.0395452	0.213414	-0.0503306	0.00751437	0.616411	0.0487335	0.616952	0.943234	0.803255	0.125419	0.843571	0.178821	0.78205	0.973104	0.872745	0.224869	-0.0120604	0.0167922	0.0776647	-0.015333	0.36226	0.882519	0.600642	0.651174	0.942383	0.726489	-0.00750977	0.612492	-0.01079	0.00208515	0.910991	0.00784468	0.0226521	0.955926	0.0297459	0.0580251	-0.163428	-0.0876961	0.0616077	0.386289	0.157761	0.163361	0.590713	0.245279	0.0131584	-0.474336	10.5598	25.1562	-0.081657	-0.0367672	-0.050333	0.0260083	0.146395	0.178383	0.410966	0.719779	0.622121	0.07574	0.305718	0.355113	0.0815955	0.441578	0.731723	0.613511	0.843382	0.77755	0.136654	0.44721	0.544117	0.0243214	0.00300832	0.000672449	-0.162508	-0.0730386	0.3857	0.487791	0.624495	0.70145	0.694974	0.737043	-0.00811829	0.253921	-0.0259543	0.196039	0.794823	0.393692	0.51329	0.893954	0.558472	-0.000932857	0.42556	-0.0140298	0.0138585	0.886107	0.0435923	0.0820101	0.940149	0.109963	0.0326421	-0.000815037	-0.0387707	0.505962	0.697909	0.740014	0.835588	0.831577	0.852433	-0.0107745
O95208	EPN2	ENSG00000072134	0.000587307	-0.0748668	0.680041	0.28073	0.537361	0.91491	0.483038	0.696522	-0.00572867	0.00216575	-0.0768373	0.638224	0.271451	0.523782	0.996503	0.474256	0.722472	-0.00533273	-0.0272521	-0.0731284	0.96346	0.441685	0.613168	0.987029	0.726496	0.740944	-0.00908574	-0.00100625	-0.0710956	0.20638	0.29912	0.254028	0.586707	0.50788	0.446544	0.00584307	0.00255505	-0.0645878	0.542554	0.353898	0.50054	0.84043	0.558315	0.654396	-0.00470165	0.0712838	-0.075923	0.731558	0.279717	0.55168	0.906928	0.485697	0.685407	-0.00613565	-0.000667994	-0.045996	0.65466	0.526373	0.785195	0.799841	0.765525	0.850013	-0.0117037	0.0452385	-0.0383929	0.526546	0.582091	0.709849	0.905704	0.76764	0.832126	-0.0101226	-0.00343317	-0.0371733	0.972892	0.594902	0.867641	0.994943	0.777762	0.930011	-0.013271	-0.0682905	-0.0710786	0.369069	0.323822	0.472667	0.936796	0.554835	0.681771	-0.00377399	-0.0319962	-0.078076	0.577215	0.264056	0.500726	0.753491	0.472267	0.602995	-0.00463672	-0.00567081	-0.0735351	0.931412	0.322681	0.583077	0.981965	0.557956	0.728399	-0.0069928	0.0438707	-0.0519715	0.498354	0.483879	0.464952	0.809013	0.705851	0.63619	-0.0034917	0.0528687	-0.0512882	0.406751	0.480046	0.414293	0.704112	0.704384	0.578349	-0.00171231	-0.0166481	-0.0721907	0.876626	0.296722	0.578212	0.944228	0.509761	0.689036	-0.006863	-0.0699678	-0.0964224	0.250662	0.176738	0.290367	0.697197	0.382923	0.484719	0.00378016	-0.0382863	0.104464	-0.080792	-0.043526	0.481615	0.163574	0.244821	0.55323	0.439196	0.224022	0.7701	0.366749	0.452699	0.729331	0.59018	0.342046	-0.00263165	0.00784009	0.00869519	-0.070517	0.882582	0.326714	0.556997	0.956781	0.568236	0.691464	-0.00633209	-0.011186	-0.0741906	0.936204	0.283696	0.561322	0.968946	0.488033	0.665283	-0.00645277	-0.0881143	-0.0977531	0.14494	0.164555	0.19384	0.292837	0.351111	0.285948	0.0100023	-0.0861683	4.38872	9.81376	-0.0806435	-0.066296	-0.071966	0.561074	0.382838	0.447749	0.248028	0.351646	0.310124	0.475292	0.404923	0.444376	0.724507	0.682604	0.860922	0.449184	0.55213	0.515471	0.574696	0.542144	0.617595	-0.00386017	-0.00137923	-0.00283502	-0.127351	-0.0972177	0.323992	0.181195	0.345586	0.654291	0.388331	0.498514	0.00108759	-0.146571	-0.0833893	0.279565	0.227774	0.313136	0.596507	0.439174	0.482094	0.00261347	-0.0659617	-0.0780799	0.584345	0.259448	0.484587	0.765775	0.471634	0.604781	-0.00416165	-0.000830629	-0.072388	0.323408	0.291507	0.34703	0.725556	0.501917	0.552331	0.00102299
Q13443	ADAM9	ENSG00000168615	-0.00305556	0.139728	0.241514	0.270732	0.318914	0.700512	0.471669	0.51095	0.00231193	-0.00685022	0.138313	0.417598	0.280147	0.456519	0.996503	0.483104	0.669288	-0.00320914	-2.05865	0.373055	0.0473243	0.0246616	0.0575794	0.259032	0.191636	0.159635	0.033019	0.000568419	0.11757	0.699274	0.353897	0.597282	0.906089	0.559684	0.749811	-0.00742215	-0.0112857	0.105511	0.136297	0.399751	0.195585	0.545113	0.599199	0.363849	0.00994231	-0.0135846	0.121137	0.971605	0.347547	0.634471	0.991109	0.554109	0.748078	-0.0083023	-0.00548038	0.0977329	0.0452856	0.459508	0.0556257	0.141385	0.726374	0.133723	0.0289793	-0.114461	0.174348	0.385237	0.176634	0.284852	0.868756	0.396619	0.521584	0.00407632	0.0466303	0.172441	0.80261	0.182791	0.403037	0.959136	0.400305	0.616081	-0.00129698	-0.156995	0.0709739	0.260515	0.590565	0.39542	0.900489	0.771945	0.618791	-0.00100083	-0.0190055	0.116088	0.856969	0.36592	0.624607	0.921961	0.575752	0.706985	-0.00805927	-0.0401801	0.103091	0.739754	0.449677	0.600669	0.920168	0.669489	0.740654	-0.00745339	-0.0682538	0.0904342	0.566283	0.507232	0.53825	0.844069	0.723386	0.69233	-0.00575423	-0.0176814	0.11359	0.880047	0.395738	0.627659	0.954061	0.638139	0.752402	-0.00813486	-0.295531	0.101169	0.131713	0.42138	0.202949	0.330492	0.62507	0.334953	0.0092251	0.0139365	0.124763	0.901563	0.34508	0.632534	0.981995	0.570627	0.773755	-0.00831822	-0.00762663	-0.0673737	0.118786	0.126856	0.939503	0.626549	0.354544	0.351454	0.63557	0.477239	0.983246	0.791408	0.568731	0.55153	0.752128	0.589301	-0.00839307	-0.00395359	-0.0555015	0.100513	0.609248	0.447931	0.559067	0.817127	0.672331	0.693581	-0.00638998	-0.487144	0.0946743	0.0571265	0.451608	0.103643	0.185917	0.644534	0.194305	0.0195654	0.133531	0.156814	0.231898	0.227743	0.31108	0.403107	0.430937	0.412778	0.00271537	0.442303	-7.28296	-0.433269	0.156352	0.135294	0.145491	0.104348	0.431473	0.985486	0.220863	0.302153	0.266151	0.169593	0.393952	0.537377	0.224947	0.717544	0.996923	0.415881	0.501791	0.467428	0.256498	0.532159	0.692891	0.0120512	-0.000949531	-0.00581706	-0.173244	0.088095	0.467541	0.511044	0.489066	0.758354	0.712253	0.627708	-0.00430488	-0.574231	0.0818818	0.0206408	0.513327	0.0433199	0.197018	0.709059	0.134541	0.0327361	-0.464567	0.0886947	0.0353085	0.479858	0.0689746	0.142787	0.675615	0.152391	0.0257358	0.00118573	0.117485	0.444591	0.353319	0.480081	0.798341	0.559229	0.670288	-0.00401622
Q9H6R4	NOL6	ENSG00000165271	-0.000965928	0.186376	0.476175	0.00532658	0.0191849	0.838859	0.0337787	0.0875207	0.0445355	-0.00275419	0.187483	0.530085	0.00538364	0.0203084	0.996503	0.0365086	0.107366	0.0436985	-0.33818	0.22401	0.528521	0.00989844	0.0193322	0.797177	0.126552	0.0806711	0.0518486	-0.000897593	0.177655	0.230126	0.00638327	0.0130593	0.612147	0.0391304	0.0632448	0.0505523	0.00907526	0.204489	0.0196261	0.00167886	0.0011388	0.301108	0.0152022	0.0153887	0.086433	0.00636651	0.17978	0.974348	0.00792537	0.0247392	0.991445	0.0438193	0.0990431	0.0407906	-0.00482941	0.109533	0.000635325	0.104616	0.000110859	0.00622487	0.36317	0.00119122	0.11822	0.0558222	0.172454	0.419213	0.0115237	0.0279445	0.879021	0.0762774	0.147561	0.0392882	-0.0594967	0.172241	0.542594	0.0117592	0.0321898	0.886246	0.0758161	0.148527	0.0371793	-0.126215	0.170729	0.0798847	0.0129261	0.00388546	0.77918	0.0789258	0.0449271	0.0682303	0.0766798	0.196886	0.159451	0.00335315	0.00916495	0.352289	0.0256942	0.0326071	0.055333	-0.0190965	0.172068	0.7609	0.0160661	0.0236279	0.927985	0.0981024	0.0951455	0.0414686	-0.0193399	0.171769	0.754199	0.0163578	0.0235635	0.926185	0.107016	0.0930469	0.0415088	-0.0267004	0.170195	0.66037	0.0151067	0.0224659	0.856227	0.102175	0.0837442	0.042212	-0.16179	0.169779	0.11151	0.0100692	0.00694268	0.301049	0.0579977	0.0308723	0.0593603	0.0216055	0.188247	0.711378	0.00662727	0.0228021	0.932408	0.0473461	0.100946	0.0423125	0.0340945	-0.0746212	0.187602	0.173728	0.512415	0.297662	0.00531189	0.0144731	0.0196912	0.0104611	0.787954	0.518291	0.0375037	0.0741381	0.0772448	0.0391651	0.0444879	0.0542219	-0.0150307	0.175865	0.789507	0.0113855	0.0235659	0.914815	0.0815186	0.0827003	0.0418231	-0.0824209	0.176879	0.537212	0.00815377	0.0201755	0.729252	0.0481865	0.0582987	0.0441279	0.0474186	0.194197	0.413476	0.00456295	0.0174595	0.592082	0.0320111	0.0457273	0.0462682	0.194094	2.26357	7.89304	0.197057	0.197568	0.194785	0.169771	0.637403	0.522264	0.00342063	0.00421091	0.00453562	0.00948239	0.0161286	0.0146816	0.321401	0.834457	0.888448	0.0248785	0.0284808	0.0298408	0.0276591	0.0652842	0.0801583	0.055252	0.0478024	0.0491999	0.0439502	0.18935	0.722384	0.00725045	0.0229248	0.898156	0.0517976	0.0864603	0.0422328	-0.274466	0.162877	0.0331047	0.0134038	0.00250078	0.241559	0.0722855	0.0199546	0.074574	-0.179177	0.169043	0.11875	0.0108438	0.00719932	0.299013	0.0615865	0.0303899	0.059278	-0.000878325	0.176658	0.265871	0.0067061	0.014454	0.675516	0.0407857	0.0698018	0.0490575
P49789	FHIT	ENSG00000189283	0.00196986	0.175969	0.200395	0.0195884	0.0189278	0.661757	0.0831323	0.0866707	0.0447338	0.00179585	0.183802	0.718985	0.0161313	0.0403887	0.996503	0.0756976	0.164277	0.0335299	0.0488445	0.187972	0.939893	0.0710505	0.0730898	0.981524	0.315399	0.186831	0.0288542	-0.000663768	0.189347	0.444199	0.0121493	0.0336803	0.782617	0.0606599	0.121677	0.0365034	0.0139081	0.21715	0.00185885	0.00333421	0.00033519	0.157408	0.0243878	0.00739716	0.103725	0.207325	0.174568	0.356382	0.0224461	0.0281231	0.69954	0.0907969	0.107643	0.0388968	-0.00384187	0.100727	0.0164209	0.191948	0.00754196	0.0676648	0.476743	0.0301055	0.0585996	0.00590457	0.15191	0.939253	0.0463905	0.135277	0.987596	0.178133	0.346721	0.015508	-0.173519	0.14669	0.111256	0.0521288	0.0379844	0.593666	0.189034	0.162814	0.0347052	-0.0668569	0.160915	0.416757	0.0404452	0.0584996	0.959758	0.15882	0.212736	0.0282206	-0.0390478	0.180053	0.529957	0.018354	0.0353584	0.718517	0.0805492	0.0870604	0.0355056	-0.0790512	0.154842	0.266956	0.0547042	0.0232197	0.65626	0.200825	0.0938508	0.0417256	-0.0670023	0.159304	0.339398	0.0486941	0.0272601	0.701094	0.196815	0.102461	0.0393576	-0.0682181	0.162959	0.322824	0.0395311	0.0263881	0.632224	0.173849	0.0933679	0.0398379	-0.153002	0.178682	0.186374	0.0173697	0.0179421	0.407584	0.0836955	0.0604644	0.0455195	0.0324417	0.19781	0.624993	0.0118836	0.0407019	0.902366	0.0675913	0.144344	0.0336705	0.00126168	-0.101145	0.187467	0.1735	0.983002	0.214059	0.0141115	0.0310031	0.0458771	0.0160955	0.995765	0.426571	0.0715672	0.119794	0.13595	0.052948	0.0318757	0.047833	-0.0835768	0.157558	0.190256	0.0437745	0.0193957	0.474891	0.178664	0.072776	0.0447119	-0.259185	0.173639	0.0862984	0.0206244	0.0104797	0.24191	0.0898492	0.0365937	0.0537861	-0.0748698	0.166711	0.255481	0.0306791	0.0239782	0.43079	0.113457	0.058077	0.0415654	-0.0743754	3.27051	25.8318	0.181154	0.206098	0.202793	0.644615	0.549158	0.0639653	0.018013	0.00845585	0.00840591	0.0412397	0.0291753	0.00624017	0.783602	0.789447	0.637205	0.0779017	0.0451368	0.0459717	0.0856049	0.0942494	0.0475336	0.0334738	0.0389428	0.0618262	-0.167657	0.156143	0.232042	0.0488028	0.0224047	0.567225	0.168705	0.0854637	0.0425735	-0.281358	0.168446	0.0550959	0.0246617	0.00723895	0.29148	0.10854	0.0406941	0.0591979	-0.245371	0.17058	0.0596707	0.0227886	0.00773741	0.199916	0.100961	0.0319592	0.0582261	-0.000454697	0.188388	0.619558	0.0126758	0.0399261	0.888923	0.0630036	0.139417	0.0339588
P53677	AP3M2	ENSG00000070718	0.00251307	-0.00987674	0.172816	0.911986	0.392528	0.629044	0.955272	0.577576	-0.000880986	0.000573333	0.00465267	0.923679	0.959045	0.99302	0.996503	0.981741	0.997021	-0.0152752	0.0599916	-0.0137542	0.93844	0.911647	0.99373	0.981166	0.965791	0.996439	-0.0179027	-0.000258483	0.00438438	0.803468	0.960879	0.968508	0.942013	0.97978	0.982629	-0.0150002	-0.00161439	0.000266207	0.767191	0.997652	0.956263	0.931362	0.999074	0.971738	-0.0149155	0.439796	-0.0234816	0.101471	0.79445	0.259579	0.452734	0.888165	0.425597	0.00546669	0.00421859	0.1292	0.0248483	0.154899	0.0570264	0.0908751	0.431726	0.135739	0.0286048	-0.105378	0.0758974	0.244854	0.390602	0.361996	0.81561	0.619255	0.588892	0.000368833	0.0534892	0.0744705	0.676862	0.401965	0.654122	0.927751	0.624943	0.799847	-0.008843	-0.0190575	0.047718	0.844917	0.605276	0.836022	0.997649	0.782714	0.918424	-0.012688	-0.0509525	-0.00491429	0.494137	0.956703	0.78895	0.690432	0.98031	0.84344	-0.0116883	0.0846506	0.0422567	0.321624	0.660008	0.609293	0.71059	0.826414	0.746221	-0.00767438	0.0828853	0.0423394	0.324155	0.659742	0.612428	0.689701	0.830213	0.749448	-0.00775393	0.0255239	0.01574	0.758048	0.867643	0.951204	0.904266	0.943233	0.969146	-0.0146034	0.288153	0.0247431	0.0369461	0.779036	0.11223	0.155262	0.886197	0.223073	0.018214	0.0300056	0.0188968	0.705325	0.83878	0.925886	0.929889	0.920498	0.958357	-0.0142922	0.0280799	0.0743561	0.014383	-0.0117307	0.691509	0.440106	0.873281	0.901186	0.919187	0.69582	0.879937	0.649108	0.936524	0.950664	0.949933	0.771425	-0.014178	-0.00988611	0.138634	0.0583304	0.0682509	0.526796	0.187501	0.278778	0.729273	0.34149	0.0105124	0.342415	0.0270659	0.0576677	0.759786	0.16303	0.186761	0.869132	0.271096	0.0126556	-0.0935987	-0.0165409	0.234208	0.85628	0.488929	0.40552	0.927668	0.58194	-0.00430054	-0.202472	3.81814	3.92054	-0.0074297	-0.0269639	-0.0321262	0.292649	0.553743	0.813046	0.93438	0.767477	0.723653	0.570594	0.787015	0.912497	0.469968	0.792315	0.96441	0.968226	0.8701	0.846667	0.657998	0.84818	0.949371	-0.00670845	-0.0118313	-0.0141729	-0.0959358	-0.0086773	0.568071	0.926775	0.844657	0.818926	0.966047	0.899012	-0.0128493	0.124894	0.0174492	0.478984	0.846021	0.773529	0.744384	0.920916	0.849408	-0.0114689	0.29853	0.0293681	0.055198	0.74035	0.157174	0.189995	0.86059	0.275037	0.0132153	0.000204281	0.00357713	0.85212	0.968074	0.981813	0.970096	0.982318	0.991142	-0.0152149
O00291	HIP1	ENSG00000127946	-0.00226879	0.0610138	0.228241	0.504499	0.423324	0.689201	0.692509	0.60551	-0.00204467	0.00296592	0.0386965	0.627113	0.67544	0.779282	0.996503	0.817598	0.89292	-0.0114964	-1.36579	0.156337	0.0653044	0.184484	0.174146	0.308886	0.49341	0.334937	0.0135428	1.7073210201006e-06	0.0458176	0.998718	0.616602	0.881678	0.999686	0.780248	0.935411	-0.0135232	0.0042376	0.0530922	0.441964	0.561245	0.657943	0.796819	0.733636	0.769902	-0.00900328	-0.0304196	0.0485804	0.912075	0.601319	0.871927	0.972481	0.763661	0.914559	-0.013246	-0.00478549	0.0384146	0.0136136	0.680117	0.0252642	0.0590775	0.857529	0.0754313	0.0407888	-0.00077841	0.102408	0.993387	0.265426	0.536419	0.998845	0.50077	0.717952	-0.00574494	-0.0967576	0.0993777	0.465516	0.279036	0.410599	0.85774	0.512673	0.62272	-0.00158559	-0.226401	-0.0291934	0.0224294	0.7536	0.0725007	0.603886	0.877288	0.2386	0.0249824	0.234913	0.0976186	0.00166065	0.27426	0.00612424	0.0175906	0.48387	0.0245224	0.0611737	0.160669	0.115029	0.0640402	0.237331	0.156877	0.395354	0.469242	0.327669	0.0131422	0.111457	0.0951715	0.193307	0.331572	0.375198	0.571452	0.573524	0.55759	-0.000185919	0.183339	0.115294	0.0286927	0.224548	0.0794124	0.195076	0.467621	0.19656	0.0234246	-0.0923506	0.0405762	0.515554	0.657093	0.709543	0.718834	0.813041	0.794853	-0.0100385	0.0863875	0.0755794	0.286975	0.425755	0.494657	0.729546	0.641033	0.6654	-0.00448189	0.142911	-0.102776	0.0742364	0.0431084	0.0470419	0.301897	0.415362	0.658716	0.120706	0.438091	0.26895	0.522837	0.62603	0.802449	0.253697	0.555238	0.017246	-0.00261184	0.0582564	0.0680889	0.456925	0.475666	0.661931	0.719969	0.69479	0.773956	-0.00902862	-0.0120055	0.0467766	0.94856	0.611106	0.872057	0.974343	0.774052	0.908115	-0.0133508	0.192055	0.100042	0.0162645	0.27786	0.0481706	0.0629709	0.485537	0.0989283	0.0311432	0.421202	-6.91448	0.34371	0.0818161	0.0618671	0.0715859	0.0314284	0.299264	0.984013	0.370315	0.511074	0.446838	0.0855651	0.435531	0.747853	0.0940903	0.61135	0.99671	0.576792	0.693036	0.643073	0.150656	0.569653	0.844629	0.0224746	-0.00252002	-0.0110247	0.338183	0.110112	0.0479055	0.24954	0.122574	0.300587	0.468168	0.254096	0.017012	-0.120882	0.039336	0.50363	0.669281	0.698151	0.762191	0.819437	0.796531	-0.00986238	-0.0869167	0.0415084	0.588269	0.65188	0.754343	0.768831	0.805666	0.825056	-0.0110751	0.000297157	0.0454833	0.79095	0.618995	0.851125	0.946991	0.781995	0.917656	-0.0129691
Q8IWT6	LRRC8A	ENSG00000136802	-0.00215157	-0.00525088	0.165923	0.94438	0.369573	0.622434	0.972197	0.558408	4.64792984993245e-05	-0.000277477	-0.0182538	0.956114	0.811033	0.96702	0.996503	0.902225	0.985521	-0.0148609	0.192714	-0.0159653	0.765051	0.876681	0.955799	0.919915	0.950823	0.970373	-0.0171891	0.000218955	-0.0201196	0.802878	0.789853	0.936853	0.941466	0.885204	0.965302	-0.0144774	0.000733039	-0.0140799	0.872825	0.852964	0.966495	0.963094	0.921074	0.978017	-0.0150843	-0.190358	-0.00615376	0.401934	0.935893	0.680699	0.729429	0.96813	0.7845	-0.00939386	-0.00550909	-0.106527	0.000680028	0.168287	0.00278319	0.00651241	0.448424	0.0141151	0.0730377	0.0135602	-0.033282	0.864289	0.66768	0.900279	0.976108	0.822645	0.945961	-0.0138513	-0.0566834	-0.0346461	0.613011	0.654831	0.80349	0.908592	0.814501	0.894796	-0.012065	-0.166371	-0.0636269	0.0440987	0.413261	0.119041	0.687098	0.638916	0.318125	0.0174577	0.231524	0.0313653	0.000152622	0.664469	0.000725118	0.00391647	0.812597	0.00581505	0.0914911	0.0501922	0.00241222	0.4859	0.976259	0.759004	0.814504	0.990623	0.850053	-0.0110862	0.0454417	0.000844858	0.521596	0.991695	0.788065	0.824782	0.996858	0.874206	-0.0116708	0.114351	0.0239024	0.0996967	0.761593	0.248472	0.362721	0.888467	0.417041	0.00613553	-0.153062	-0.028854	0.190632	0.700715	0.409969	0.412565	0.839513	0.546908	-0.00155061	0.109361	0.014013	0.0999663	0.856381	0.24661	0.536954	0.92934	0.438292	0.00629975	0.131186	-0.214805	0.00297658	-0.0751787	0.0262658	0.00818116	0.968141	0.340178	0.0804245	0.0292799	0.204929	0.0637858	0.983466	0.540341	0.193782	0.0792572	0.0234132	0.038889	0.00512134	-0.0198343	0.936648	0.800669	0.956158	0.977394	0.903875	0.974322	-0.0147983	-0.214808	-0.0329161	0.158581	0.660821	0.353678	0.351372	0.807746	0.474685	0.000729041	0.278727	0.0547367	1.35370633450579e-05	0.44654	7.15861163750095e-05	0.000411655	0.645531	0.000848054	0.124179	0.603065	-12.4177	-21.9726	0.0276148	-0.033119	-0.0167879	0.00013313	0.022806	0.118906	0.701769	0.664772	0.827097	0.000631	0.0726384	0.289058	0.00173114	0.200859	0.67902	0.836879	0.806698	0.903437	0.00367052	0.17007	0.478948	0.0941222	0.0251471	0.00388088	0.247964	0.0243252	0.078073	0.757126	0.201904	0.361373	0.875754	0.346866	0.00937644	-0.284585	-0.0406516	0.053875	0.586566	0.148504	0.289082	0.764525	0.30273	0.0140831	-0.213927	-0.0361685	0.103409	0.629328	0.253375	0.275094	0.792224	0.38224	0.00588276	3.14064024835834e-05	-0.0196685	0.972929	0.794458	0.96606	0.994244	0.888559	0.982322	-0.0149604
O95759	TBC1D8	ENSG00000204634	-0.00228209	-0.0347373	0.144676	0.646863	0.278007	0.595332	0.795043	0.469977	0.00441673	-0.00431709	-0.0379045	0.394939	0.621441	0.562425	0.990124	0.781889	0.752652	-0.00643429	1.4506	-0.162586	0.0158201	0.0879787	0.0508267	0.153318	0.349023	0.148642	0.03519	-2.65511e-05	-0.0487134	0.976045	0.522441	0.813495	0.993277	0.712076	0.894525	-0.0122592	0.00344527	-0.0463009	0.455139	0.544986	0.592457	0.802724	0.72078	0.721963	-0.00735174	-0.00523468	-0.0489534	0.981779	0.526959	0.80854	0.993017	0.710089	0.874769	-0.0120701	-0.00176879	-0.124833	0.274479	0.11341	0.225852	0.475944	0.376764	0.363349	0.00765345	0.0847707	-0.103674	0.273738	0.171133	0.225434	0.820417	0.389346	0.458966	0.007682	0.0191937	-0.100593	0.861111	0.186348	0.405024	0.973618	0.404653	0.617896	-0.00137332	0.0943423	-0.031425	0.261101	0.692083	0.437647	0.900489	0.838008	0.652726	-0.00257671	-0.0570768	-0.0617194	0.366735	0.421934	0.53731	0.578603	0.624811	0.634293	-0.00572719	-0.135651	-0.10714	0.0601573	0.185996	0.137302	0.387397	0.409532	0.301712	0.0151637	-0.153464	-0.11628	0.0303675	0.150062	0.0768845	0.264787	0.374675	0.207336	0.0239105	-0.144122	-0.103361	0.03893	0.191728	0.0951391	0.228517	0.428433	0.221208	0.0207062	-0.267012	-0.0665197	0.0225804	0.373469	0.0594571	0.115965	0.584196	0.14297	0.0277629	-0.18144	-0.110055	0.006443	0.153742	0.0192521	0.230817	0.352899	0.0910076	0.044822	-0.153667	0.0741301	-0.0797322	-0.0153365	0.00978123	0.371417	0.287757	0.850422	0.02802	0.602699	0.122873	0.587153	0.503541	0.921399	0.0983756	0.695025	0.039248	-0.00762155	-0.188116	-0.117669	0.00331992	0.12716	0.0105377	0.057367	0.334919	0.0478392	0.0537052	-0.233878	-0.063146	0.128687	0.404934	0.250727	0.31267	0.604248	0.370219	0.00604467	-0.0673051	-0.0693285	0.315323	0.373981	0.481495	0.494529	0.579464	0.575262	-0.004062	0.0108363	-1.95072	-20.2466	-0.0499972	-0.0386014	-0.036871	0.947361	0.725554	0.154659	0.517251	0.623576	0.635049	0.796947	0.846052	0.32559	0.972414	0.882967	0.714205	0.708265	0.777834	0.787845	0.847765	0.892768	0.515762	-0.0119367	-0.0129755	0.00202685	-0.106284	-0.0705898	0.457277	0.380069	0.605242	0.751297	0.603505	0.723571	-0.00762895	-0.29803	-0.0707793	0.0457092	0.349006	0.107674	0.269147	0.565494	0.24664	0.0189853	-0.286794	-0.070343	0.0301477	0.349887	0.0754485	0.129145	0.558951	0.162874	0.0243797	-0.000639697	-0.0480445	0.492476	0.527307	0.642471	0.830144	0.716625	0.78794	-0.00856192
Q9C0B5	ZDHHC5	ENSG00000156599	0.00178143	-0.012015	0.234696	0.868778	0.492212	0.697153	0.931272	0.662065	-0.00437168	-0.00128241	0.00274469	0.791954	0.970251	0.965642	0.996503	0.987226	0.984564	-0.0148386	1.36048	-0.104034	0.0298874	0.294079	0.0895981	0.208033	0.609954	0.214152	0.0252843	0.000675532	-0.00317673	0.423756	0.965096	0.725101	0.769597	0.982136	0.836671	-0.0104556	0.00627289	0.0127792	0.155696	0.861058	0.363588	0.568162	0.924623	0.539551	0.000304092	0.340195	-0.0235762	0.119115	0.747736	0.295474	0.471575	0.861889	0.459758	0.00348296	-0.00117489	-0.00722615	0.462537	0.925839	0.757772	0.65577	0.969089	0.830689	-0.0111462	-0.191379	0.0140899	0.0114253	0.846935	0.0400433	0.516557	0.925195	0.176761	0.0339149	-0.062328	0.00654216	0.564545	0.93028	0.841102	0.893987	0.966152	0.915927	-0.0127831	-0.0114463	0.0073564	0.886815	0.923064	0.982018	0.997649	0.96361	0.993143	-0.0152182	-0.120323	-0.0268102	0.045403	0.711779	0.134051	0.159261	0.842314	0.229733	0.0155267	0.0190184	0.00746604	0.784398	0.924028	0.963089	0.934799	0.967765	0.976105	-0.0147973	0.0352246	0.0147303	0.60654	0.85082	0.875314	0.865115	0.930454	0.927219	-0.0133064	-0.0742021	-0.0284729	0.269318	0.709457	0.541996	0.58433	0.858372	0.685371	-0.00586157	0.0586119	0.00313625	0.604295	0.965627	0.873856	0.780401	0.983712	0.915457	-0.0132804	-0.0436063	-0.013836	0.499963	0.854825	0.795802	0.855498	0.92833	0.881511	-0.0119142	-0.0658712	0.191016	-0.0119816	0.0734961	0.252432	0.0148722	0.869952	0.33522	0.51817	0.0490243	0.582548	0.0900256	0.935604	0.536284	0.658835	0.115336	-0.00520538	0.0311176	-0.0683269	-0.023873	0.272259	0.752508	0.546065	0.570519	0.877604	0.682839	-0.00602288	0.0432798	0.00265451	0.770042	0.971049	0.958002	0.877684	0.987092	0.970186	-0.0148286	-0.147005	-0.0399038	0.0209199	0.586487	0.068765	0.0756131	0.756264	0.130405	0.0257817	-0.126243	15.3416	39.472	-0.00992832	0.0421264	0.0225629	0.421294	0.00329592	0.00325406	0.892829	0.56215	0.754918	0.722801	0.0126148	0.0124682	0.603778	0.103748	0.595655	0.948194	0.732217	0.865835	0.787702	0.0565159	0.0719762	-0.0104058	0.0514513	0.0516246	-0.232815	-0.0427837	0.0876123	0.574682	0.231189	0.381035	0.763124	0.379775	0.00729411	0.0908553	0.00645069	0.527625	0.929846	0.81851	0.776627	0.966249	0.880569	-0.0123557	0.0542748	0.00406794	0.671041	0.955692	0.913422	0.822608	0.978581	0.940326	-0.0140791	0.00117394	-0.0030104	0.186679	0.966772	0.416668	0.591674	0.981642	0.615752	-0.00181346
Q86UX7	FERMT3	ENSG00000149781	0.0035693	0.181493	0.300378	0.279092	0.275515	0.742544	0.4814	0.467505	0.00455461	0.0205743	0.149942	0.0637596	0.369746	0.0840967	0.954919	0.576837	0.257865	0.0225631	0.215736	0.175709	0.877297	0.43129	0.546269	0.963218	0.719397	0.690118	-0.00698743	-0.00535014	0.215039	0.00520166	0.186678	0.00951064	0.119509	0.374909	0.0508966	0.0552085	0.0103396	0.22083	0.297627	0.180539	0.274602	0.702295	0.365813	0.453192	0.0046791	-0.677327	0.249941	0.177353	0.140312	0.189356	0.543385	0.310092	0.34927	0.0102812	-0.0057171	0.170589	0.117127	0.334544	0.103515	0.271109	0.625237	0.209855	0.0195842	0.0532738	0.245451	0.761329	0.153505	0.338941	0.956651	0.364487	0.57061	0.00138819	-0.216127	0.240296	0.382619	0.161408	0.242141	0.824135	0.370936	0.46283	0.00658148	-0.203129	0.12517	0.269038	0.471527	0.346422	0.905687	0.683572	0.57742	0.00105014	0.262451	0.261358	0.057683	0.119167	0.077374	0.185798	0.284176	0.154953	0.0238152	0.124036	0.257161	0.436919	0.153598	0.348494	0.784864	0.370169	0.533471	0.00094951	-0.0499563	0.182478	0.750634	0.311798	0.448663	0.925443	0.554787	0.620688	-0.00294129	-0.0203051	0.196664	0.895571	0.265914	0.46793	0.961894	0.514379	0.625094	-0.00359027	-0.556202	0.168423	0.0308809	0.306593	0.0455236	0.141139	0.519326	0.118249	0.0317487	-0.0156164	0.204892	0.916032	0.238633	0.449955	0.982275	0.458394	0.629538	-0.00300791	0.118133	-0.208533	0.232163	0.20386	0.370419	0.249111	0.168205	0.251257	0.302488	0.160106	0.692429	0.466231	0.361435	0.450176	0.466746	0.269403	0.00314833	0.0130339	-0.0467232	0.193397	0.743482	0.267562	0.428793	0.892964	0.507402	0.584782	-0.00225908	-0.486172	0.184492	0.149878	0.267959	0.159806	0.33932	0.47243	0.267829	0.0129613	0.344162	0.304308	0.0181302	0.0713365	0.0274444	0.0681118	0.200657	0.0643341	0.039557	0.694735	-20.1283	-60.3711	0.266741	0.233364	0.258605	0.0517769	0.0954665	0.0511764	0.111222	0.171177	0.126359	0.0677563	0.0772691	0.0462427	0.135628	0.36036	0.637205	0.264168	0.349319	0.288331	0.124934	0.17668	0.161312	0.0260049	0.0242053	0.0320015	0.191619	0.245515	0.541134	0.164991	0.375133	0.802366	0.36559	0.525581	-0.000183789	-0.267218	0.192145	0.41684	0.25271	0.325006	0.701913	0.46831	0.49339	0.00203798	-0.477436	0.177588	0.101004	0.285714	0.117296	0.27202	0.498606	0.222713	0.0176825	-0.00610073	0.210084	0.00246082	0.194509	0.00480196	0.0966235	0.386185	0.0334454	0.0651658
Q9UG56	PISD	ENSG00000241878	0.000205898	-0.0553032	0.887357	0.434651	0.735555	0.972046	0.634389	0.838557	-0.0105982	0.003603	-0.0635045	0.443014	0.372016	0.552985	0.996503	0.578825	0.745681	-0.00617223	-0.397153	-0.0185101	0.512862	0.848291	0.624349	0.787387	0.939653	0.748905	-0.00941435	0.00123098	-0.0566691	0.130787	0.417504	0.236964	0.483728	0.620035	0.429549	0.00691431	-0.0117845	-0.0770985	0.00470298	0.258618	0.0134119	0.196356	0.460966	0.0667054	0.0505427	0.481578	-0.086454	0.021799	0.218826	0.0529694	0.329413	0.418472	0.160006	0.0294896	0.00222785	0.0100949	0.142402	0.890754	0.32681	0.310185	0.957124	0.467979	0.00195235	-0.0889582	-0.0170779	0.221522	0.809602	0.454551	0.811446	0.905235	0.662697	-0.00316598	-0.041347	-0.0209709	0.688399	0.768643	0.887785	0.930904	0.878384	0.94193	-0.0136316	0.0610206	-0.0165597	0.428351	0.820299	0.677653	0.965952	0.916267	0.823245	-0.00939592	-0.186631	-0.0945773	0.00115462	0.168314	0.00370504	0.0137281	0.355206	0.0172292	0.0684045	-0.0026696	-0.0551269	0.968327	0.467114	0.742412	0.990606	0.683103	0.839271	-0.0107424	0.0466158	-0.0336448	0.480739	0.656707	0.578909	0.795125	0.828216	0.72381	-0.00688165	-0.0916677	-0.0883701	0.157578	0.231544	0.272652	0.454154	0.474012	0.442615	0.00471461	0.226225	-0.0394047	0.0370953	0.569748	0.0838753	0.15572	0.753292	0.183528	0.0226028	-0.0679327	-0.0806607	0.269295	0.262589	0.379384	0.71579	0.484529	0.571889	-0.00035852	-0.0465297	0.102316	-0.0672417	-0.0267874	0.396665	0.176493	0.336781	0.717696	0.488081	0.297007	0.713167	0.382891	0.551914	0.84263	0.633284	0.419087	-0.00427351	0.00345854	0.00284085	-0.0574975	0.961874	0.427979	0.699199	0.984955	0.657959	0.798919	-0.00988588	0.32411	-0.0415113	0.0202553	0.543367	0.046795	0.0958064	0.726294	0.108887	0.0315783	-0.170359	-0.105195	0.00474918	0.129829	0.0127995	0.0261459	0.299379	0.0364539	0.0508481	-0.257583	8.54793	17.1123	-0.0795493	-0.0431267	-0.0542696	0.0835977	0.0908381	0.188663	0.254028	0.544605	0.4458	0.155791	0.176879	0.312121	0.191605	0.350119	0.73734	0.455104	0.719188	0.642058	0.239707	0.309519	0.501628	0.0133506	0.0114962	0.00268538	-0.233248	-0.101755	0.0722748	0.162058	0.138314	0.352484	0.362166	0.273754	0.015169	0.0465042	-0.0554015	0.734481	0.428455	0.660727	0.893103	0.637769	0.769752	-0.00900016	0.19873	-0.0450212	0.100933	0.514884	0.181362	0.27202	0.708907	0.304053	0.011023	0.00112641	-0.0552135	0.190493	0.430447	0.315349	0.598848	0.633169	0.518467	0.00250458
