## Supplementary material for "Proteomic predictors of individualized nutrient-specific insulin secretion in health and disease": Table S8 (part 14 of 20)

### Sheet: Table S8 (continued)
ID	Genes	ENSG	coeff_Age	coeff.T2D_Age	pvalue_Age	pvalue.T2D_Age	p.model_Age	padj_Age	padj.T2D_Age	padj.model_Age	R2adj_Age	coeff_BMI	coeff.T2D_BMI	pvalue_BMI	pvalue.T2D_BMI	p.model_BMI	padj_BMI	padj.T2D_BMI	padj.model_BMI	R2adj_BMI	coeff_HbA1c	coeff.T2D_HbA1c	pvalue_HbA1c	pvalue.T2D_HbA1c	p.model_HbA1c	padj_HbA1c	padj.T2D_HbA1c	padj.model_HbA1c	R2adj_HbA1c	coeff_Total_Culture_time	coeff.T2D_Total_Culture_time	pvalue_Total_Culture_time	pvalue.T2D_Total_Culture_time	p.model_Total_Culture_time	padj_Total_Culture_time	padj.T2D_Total_Culture_time	padj.model_Total_Culture_time	R2adj_Total_Culture_time	coeff_Cold_Ischemic_Time	coeff.T2D_Cold_Ischemic_Time	pvalue_Cold_Ischemic_Time	pvalue.T2D_Cold_Ischemic_Time	p.model_Cold_Ischemic_Time	padj_Cold_Ischemic_Time	padj.T2D_Cold_Ischemic_Time	padj.model_Cold_Ischemic_Time	R2adj_Cold_Ischemic_Time	coeff_Digestion_Time	coeff.T2D_Digestion_Time	pvalue_Digestion_Time	pvalue.T2D_Digestion_Time	p.model_Digestion_Time	padj_Digestion_Time	padj.T2D_Digestion_Time	padj.model_Digestion_Time	R2adj_Digestion_Time	coeff_Purity_%	coeff.T2D_Purity_%	pvalue_Purity_%	pvalue.T2D_Purity_%	p.model_Purity_%	padj_Purity_%	padj.T2D_Purity_%	padj.model_Purity_%	R2adj_Purity_%	coeff_Insulin_Content	coeff.T2D_Insulin_Content	pvalue_Insulin_Content	pvalue.T2D_Insulin_Content	p.model_Insulin_Content	padj_Insulin_Content	padj.T2D_Insulin_Content	padj.model_Insulin_Content	R2adj_Insulin_Content	coeff_Islet_Particle_Index	coeff.T2D_Islet_Particle_Index	pvalue_Islet_Particle_Index	pvalue.T2D_Islet_Particle_Index	p.model_Islet_Particle_Index	padj_Islet_Particle_Index	padj.T2D_Islet_Particle_Index	padj.model_Islet_Particle_Index	R2adj_Islet_Particle_Index	coeff_Static_GSIS	coeff.T2D_Static_GSIS	pvalue_Static_GSIS	pvalue.T2D_Static_GSIS	p.model_Static_GSIS	padj_Static_GSIS	padj.T2D_Static_GSIS	padj.model_Static_GSIS	R2adj_Static_GSIS	coeff_Glucose_3G_AUC	coeff.T2D_Glucose_3G_AUC	pvalue_Glucose_3G_AUC	pvalue.T2D_Glucose_3G_AUC	p.model_Glucose_3G_AUC	padj_Glucose_3G_AUC	padj.T2D_Glucose_3G_AUC	padj.model_Glucose_3G_AUC	R2adj_Glucose_3G_AUC	coeff_Glucose_15G_peak	coeff.T2D_Glucose_15G_peak	pvalue_Glucose_15G_peak	pvalue.T2D_Glucose_15G_peak	p.model_Glucose_15G_peak	padj_Glucose_15G_peak	padj.T2D_Glucose_15G_peak	padj.model_Glucose_15G_peak	R2adj_Glucose_15G_peak	coeff_Glucose_15G_AUC	coeff.T2D_Glucose_15G_AUC	pvalue_Glucose_15G_AUC	pvalue.T2D_Glucose_15G_AUC	p.model_Glucose_15G_AUC	padj_Glucose_15G_AUC	padj.T2D_Glucose_15G_AUC	padj.model_Glucose_15G_AUC	R2adj_Glucose_15G_AUC	coeff_Glucose_6G_AUC	coeff.T2D_Glucose_6G_AUC	pvalue_Glucose_6G_AUC	pvalue.T2D_Glucose_6G_AUC	p.model_Glucose_6G_AUC	padj_Glucose_6G_AUC	padj.T2D_Glucose_6G_AUC	padj.model_Glucose_6G_AUC	R2adj_Glucose_6G_AUC	coeff_KCl_glucose_AUC	coeff.T2D_KCl_glucose_AUC	pvalue_KCl_glucose_AUC	pvalue.T2D_KCl_glucose_AUC	p.model_KCl_glucose_AUC	padj_KCl_glucose_AUC	padj.T2D_KCl_glucose_AUC	padj.model_KCl_glucose_AUC	R2adj_KCl_glucose_AUC	coeff_Leucine_peak	coeff.T2D_Leucine_peak	pvalue_Leucine_peak	pvalue.T2D_Leucine_peak	p.model_Leucine_peak	padj_Leucine_peak	padj.T2D_Leucine_peak	padj.model_Leucine_peak	R2adj_Leucine_peak	coeff_Leucine_AUC	coeff_Glucose.Leucine_AUC	coeff.T2D_Leucine_AUC	coeff.T2D_Glucose.Leucine_AUC	pvalue_Leucine_AUC	pvalue_Glucose.Leucine_AUC	pvalue.T2D_Leucine_AUC	pvalue.T2D_Glucose.Leucine_AUC	p.model_Leucine_AUC	p.model_Glucose.Leucine_AUC	padj_Leucine_AUC	padj_Glucose.Leucine_AUC	padj.T2D_Leucine_AUC	padj.T2D_Glucose.Leucine_AUC	padj.model_Leucine_AUC	padj.model_Glucose.Leucine_AUC	R2adj_Leucine_AUC	R2adj_Glucose.Leucine_AUC	coeff_Leucine_6G_AUC	coeff.T2D_Leucine_6G_AUC	pvalue_Leucine_6G_AUC	pvalue.T2D_Leucine_6G_AUC	p.model_Leucine_6G_AUC	padj_Leucine_6G_AUC	padj.T2D_Leucine_6G_AUC	padj.model_Leucine_6G_AUC	R2adj_Leucine_6G_AUC	coeff_KCl_leucine_AUC	coeff.T2D_KCl_leucine_AUC	pvalue_KCl_leucine_AUC	pvalue.T2D_KCl_leucine_AUC	p.model_KCl_leucine_AUC	padj_KCl_leucine_AUC	padj.T2D_KCl_leucine_AUC	padj.model_KCl_leucine_AUC	R2adj_KCl_leucine_AUC	coeff_Fatty.acid_peak	coeff.T2D_Fatty.acid_peak	pvalue_Fatty.acid_peak	pvalue.T2D_Fatty.acid_peak	p.model_Fatty.acid_peak	padj_Fatty.acid_peak	padj.T2D_Fatty.acid_peak	padj.model_Fatty.acid_peak	R2adj_Fatty.acid_peak	coeff_Fatty.acid_AUC	coeff_Glucose.Fatty.acid_AUC	coeff_Leucine.Fatty.acid_AUC	coeff.T2D_Fatty.acid_AUC	coeff.T2D_Glucose.Fatty.acid_AUC	coeff.T2D_Leucine.Fatty.acid_AUC	pvalue_Fatty.acid_AUC	pvalue_Glucose.Fatty.acid_AUC	pvalue_Leucine.Fatty.acid_AUC	pvalue.T2D_Fatty.acid_AUC	pvalue.T2D_Glucose.Fatty.acid_AUC	pvalue.T2D_Leucine.Fatty.acid_AUC	p.model_Fatty.acid_AUC	p.model_Glucose.Fatty.acid_AUC	p.model_Leucine.Fatty.acid_AUC	padj_Fatty.acid_AUC	padj_Glucose.Fatty.acid_AUC	padj_Leucine.Fatty.acid_AUC	padj.T2D_Fatty.acid_AUC	padj.T2D_Glucose.Fatty.acid_AUC	padj.T2D_Leucine.Fatty.acid_AUC	padj.model_Fatty.acid_AUC	padj.model_Glucose.Fatty.acid_AUC	padj.model_Leucine.Fatty.acid_AUC	R2adj_Fatty.acid_AUC	R2adj_Glucose.Fatty.acid_AUC	R2adj_Leucine.Fatty.acid_AUC	coeff_Fatty.acid_6G_AUC	coeff.T2D_Fatty.acid_6G_AUC	pvalue_Fatty.acid_6G_AUC	pvalue.T2D_Fatty.acid_6G_AUC	p.model_Fatty.acid_6G_AUC	padj_Fatty.acid_6G_AUC	padj.T2D_Fatty.acid_6G_AUC	padj.model_Fatty.acid_6G_AUC	R2adj_Fatty.acid_6G_AUC	coeff_KCl_fatty.acid_AUC	coeff.T2D_KCl_fatty.acid_AUC	pvalue_KCl_fatty.acid_AUC	pvalue.T2D_KCl_fatty.acid_AUC	p.model_KCl_fatty.acid_AUC	padj_KCl_fatty.acid_AUC	padj.T2D_KCl_fatty.acid_AUC	padj.model_KCl_fatty.acid_AUC	R2adj_KCl_fatty.acid_AUC	coeff_mean.KCl	coeff.T2D_mean.KCl	pvalue_mean.KCl	pvalue.T2D_mean.KCl	p.model_mean.KCl	padj_mean.KCl	padj.T2D_mean.KCl	padj.model_mean.KCl	R2adj_mean.KCl	coeff_culture.time	coeff.T2D_culture.time	pvalue_culture.time	pvalue.T2D_culture.time	p.model_culture.time	padj_culture.time	padj.T2D_culture.time	padj.model_culture.time	R2adj_culture.time
Q9BZI7	UPF3B	ENSG00000125351	0.000329935	-0.0384789	0.761267	0.466733	0.749817	0.936947	0.661064	0.847383	-0.0108968	-0.0078219	-0.0157143	0.0245753	0.763272	0.0621575	0.872027	0.874057	0.215363	0.0270983	1.14732	-0.143962	0.00808823	0.0361709	0.0241481	0.112767	0.230325	0.0925656	0.0480411	-0.000383552	-0.0356158	0.530146	0.498268	0.64495	0.826908	0.692073	0.780814	-0.00862215	-0.00125871	-0.0388293	0.694046	0.464799	0.72902	0.90361	0.65777	0.821676	-0.0106218	0.267184	-0.0543846	0.0899956	0.304592	0.185565	0.441583	0.509346	0.345458	0.0105891	0.00231594	-0.0066072	0.0438091	0.905047	0.102142	0.1383	0.962706	0.207836	0.0197871	-0.039349	-0.036412	0.477179	0.500636	0.609448	0.888985	0.711614	0.769682	-0.00773714	0.0734865	-0.0352817	0.347174	0.513619	0.504007	0.803236	0.718078	0.697412	-0.00477357	-0.00932003	-0.0255626	0.872256	0.641642	0.894572	0.997649	0.807823	0.950829	-0.0137513	-0.166738	-0.0726348	8.80119839800314e-05	0.149291	0.000349196	0.00265111	0.330376	0.00363103	0.101647	-0.0584581	-0.0612955	0.243324	0.277289	0.396598	0.63948	0.513595	0.576013	-0.00103981	-0.0547878	-0.0602828	0.266708	0.286023	0.422836	0.642639	0.528981	0.598494	-0.00202688	-0.111993	-0.078377	0.0200199	0.150671	0.0519713	0.165383	0.374168	0.148952	0.0297736	0.0452026	-0.0334585	0.580155	0.524882	0.673561	0.764257	0.717738	0.765762	-0.00923016	-0.0808614	-0.0625584	0.0821187	0.249055	0.17305	0.509535	0.469653	0.353703	0.0117421	-0.123551	0.16656	-0.0593829	0.0197083	0.00258154	0.00323824	0.248629	0.718282	0.00826642	0.0114474	0.0615428	0.0384803	0.456588	0.84265	0.0434944	0.0417566	0.05726	0.0528894	-0.0649004	-0.0592289	0.148557	0.27863	0.276752	0.417408	0.518087	0.441793	0.00452161	0.179154	-0.0267933	0.0924942	0.608795	0.190562	0.253982	0.773065	0.302934	0.010264	-0.172188	-0.0833779	0.00014042	0.104922	0.000545823	0.00206199	0.260237	0.00363443	0.0961565	-0.448762	10.1444	12.8193	-0.0728489	-0.0121813	-0.0257776	4.56516421328916e-05	0.00754286	0.193557	0.147366	0.818158	0.632348	0.000187952	0.0246636	0.380019	0.000805053	0.131515	0.741022	0.319107	0.902264	0.785882	0.0014884	0.0853502	0.566446	0.110973	0.0414621	-0.000386547	-0.335554	-0.0984061	0.000530438	0.0660225	0.00190559	0.046074	0.202928	0.0193182	0.0784657	0.109745	-0.0288607	0.29069	0.585102	0.450471	0.607047	0.763657	0.609574	-0.00302575	0.105926	-0.0289997	0.2506	0.5824	0.406724	0.472336	0.761185	0.53385	-0.00143833	-0.000160733	-0.0362858	0.803201	0.490692	0.761904	0.951085	0.686117	0.865679	-0.0112315
Q6DN12	MCTP2	ENSG00000140563	-0.00080399	-0.366945	0.675925	0.000136748	0.000454097	0.913854	0.00314358	0.00791748	0.0980092	0.00170528	-0.376582	0.784049	0.000103498	0.000477386	0.996503	0.00305122	0.011007	0.0973149	0.951493	-0.428378	0.210295	0.000556485	0.00155347	0.53669	0.0352319	0.0172066	0.093958	0.000864962	-0.372122	0.423216	9.99417249493999e-05	0.000403496	0.769158	0.00263464	0.00619865	0.10038	-0.00992685	-0.394781	0.0776866	3.87014902704144e-05	9.91338250451745e-05	0.460869	0.00139037	0.00377398	0.120625	0.19438	-0.385182	0.488226	7.70982697789502e-05	0.000389506	0.790412	0.00203708	0.00858089	0.100136	0.00363471	-0.320655	0.0745639	0.00140851	0.000175332	0.196497	0.0442249	0.00167714	0.111931	-0.0521613	-0.367713	0.59489	0.000186862	0.00075047	0.924476	0.00667268	0.0226662	0.0916836	-0.0415378	-0.370533	0.764532	0.000170858	0.00082683	0.95163	0.0061798	0.0193685	0.090318	0.266702	-0.332009	0.00869371	0.000635562	1.81353781653924e-05	0.570218	0.014001	0.00168705	0.142626	0.117219	-0.346585	0.129014	0.00030016	0.000155933	0.310825	0.00537921	0.00212046	0.112721	0.120465	-0.320719	0.174275	0.00157402	0.000196287	0.567975	0.0264016	0.00438186	0.109573	0.149819	-0.306695	0.085368	0.00239135	0.000112227	0.411188	0.0378588	0.00271579	0.117199	0.163246	-0.31085	0.0564449	0.00164609	7.98050040939337e-05	0.277518	0.0297379	0.00171798	0.121817	0.239413	-0.356644	0.0965412	0.000169384	0.000123943	0.275059	0.00463945	0.00197373	0.115849	0.0936025	-0.341901	0.257504	0.000541147	0.000274318	0.704307	0.0100869	0.00625024	0.105746	0.117884	-0.0238339	-0.350295	-0.371741	0.108931	0.81542	0.000253821	0.00030211	0.000143742	0.00103044	0.401357	0.906696	0.00537127	0.00617927	0.00296071	0.00806394	0.114662	0.0878593	0.170309	-0.311962	0.0314939	0.00139151	5.12115319806034e-05	0.187266	0.0248223	0.00129267	0.128715	0.486118	-0.346937	0.0094103	0.000215634	1.76931405343314e-05	0.0585227	0.00499782	0.000546647	0.142954	0.0933278	-0.346849	0.256047	0.000389243	0.000273235	0.43136	0.00611081	0.00219612	0.105801	0.0241197	-4.70856	-13.9748	-0.370456	-0.371748	-0.365836	0.904633	0.490328	0.425455	0.000141433	0.000179184	0.000207605	0.000518341	0.000834021	0.000769892	0.947232	0.755494	0.856216	0.00306862	0.00371367	0.00409984	0.00317953	0.0111646	0.0136705	0.0968801	0.0908684	0.0920042	0.304196	-0.316022	0.0813462	0.00149087	0.000113642	0.368411	0.0188469	0.00352518	0.117881	0.527608	-0.337203	0.0036277	0.000301544	7.4694213654818e-06	0.104165	0.00703663	0.00055183	0.154336	0.415012	-0.344266	0.0102493	0.000246373	1.90978434749488e-05	0.0693221	0.0059283	0.000585979	0.141938	0.000710713	-0.371007	0.533003	0.000105751	0.000458064	0.847855	0.00278779	0.0071482	0.0986094
O14772	FPGT	ENSG00000254685	5.51483203289252e-06	0.0793639	0.996115	0.151361	0.349203	0.998442	0.324843	0.539233	0.000918292	0.000243844	0.0787551	0.946937	0.157268	0.348432	0.996503	0.335176	0.577281	0.000952281	-0.666179	0.154057	0.166998	0.0462259	0.131927	0.48712	0.257983	0.277582	0.0184654	-0.000350443	0.0801766	0.582361	0.145207	0.302801	0.853983	0.318269	0.498408	0.00313234	-0.00715326	0.0675335	0.0304193	0.215139	0.0318326	0.338738	0.409698	0.114095	0.0376329	-0.216768	0.0940124	0.188128	0.0913189	0.146383	0.559316	0.232634	0.298485	0.0141929	1.37843895793785e-05	0.0675329	0.990863	0.249491	0.488702	0.996103	0.540595	0.621254	-0.00429331	0.128579	0.0635792	0.0241668	0.250274	0.0381174	0.556295	0.485053	0.172984	0.0346529	-0.0111859	0.067001	0.890692	0.235206	0.484123	0.980763	0.46547	0.681372	-0.00414674	-0.0382662	0.0768218	0.527761	0.181997	0.27319	0.984776	0.390923	0.508218	0.00472152	0.0935476	0.0997439	0.0388695	0.0695327	0.0410252	0.144271	0.198254	0.0969641	0.0332974	0.000546256	0.079632	0.99168	0.1787	0.349188	0.996752	0.400663	0.533752	0.000918948	0.00821714	0.0829852	0.873377	0.161631	0.344784	0.965779	0.390014	0.529832	0.00111404	0.056892	0.100737	0.260977	0.081864	0.185202	0.575672	0.264568	0.342815	0.0106189	-0.0179064	0.0782448	0.833649	0.155597	0.341561	0.920448	0.341319	0.485052	0.00125836	0.0471486	0.0944122	0.33291	0.0988664	0.222149	0.757577	0.2707	0.413092	0.00790782	0.00180638	-0.00562521	0.079375	0.0532599	0.966881	0.924485	0.153963	0.361578	0.355339	0.615634	0.989451	0.962339	0.341826	0.561938	0.515813	0.706135	0.000656446	-0.00795594	0.0250378	0.087925	0.594282	0.126459	0.308442	0.808995	0.333937	0.471018	0.002847	-0.0885648	0.0743919	0.427055	0.177936	0.259124	0.640127	0.36446	0.378708	0.00553691	0.146025	0.119056	0.00216475	0.0301478	0.00316968	0.0148759	0.11233	0.012872	0.071167	0.185665	-10.1666	-20.7063	0.0942038	0.0405527	0.0537882	0.115427	0.00948685	0.0407642	0.089485	0.45921	0.329078	0.102512	0.021108	0.0756485	0.24259	0.141565	0.627815	0.228944	0.650456	0.537606	0.173224	0.0771232	0.217054	0.0197321	0.0437909	0.0245284	0.152388	0.107292	0.13865	0.0643064	0.118303	0.456781	0.199961	0.247904	0.0175523	-0.0562251	0.0752822	0.604239	0.174715	0.310782	0.82168	0.370844	0.479234	0.00273015	-0.0366644	0.076548	0.703561	0.167162	0.330716	0.843068	0.355711	0.462261	0.00176847	-0.000344026	0.0797888	0.608871	0.147116	0.309036	0.883337	0.321631	0.512892	0.00281725
O43159	RRP8	ENSG00000132275	-0.00235254	0.183437	0.219018	0.0498332	0.0908104	0.67749	0.156341	0.235139	0.0214075	-0.00268159	0.175501	0.665728	0.0634786	0.176514	0.996503	0.186713	0.395645	0.01135	0.736733	0.0831414	0.325128	0.486028	0.178423	0.652212	0.754885	0.339779	0.0131114	-0.00232983	0.171415	0.0292135	0.0616732	0.0187193	0.254105	0.181334	0.0811381	0.0452374	0.00133467	0.179965	0.810474	0.0529646	0.152608	0.945391	0.160674	0.311278	0.0137732	0.255668	0.151183	0.360514	0.110139	0.127411	0.703005	0.264003	0.274588	0.0162958	-0.00133324	0.128438	0.51279	0.195549	0.249625	0.697937	0.481024	0.389044	0.00611253	-0.122578	0.149853	0.207541	0.115331	0.139441	0.805141	0.304969	0.352099	0.0150451	0.102682	0.149451	0.455915	0.117962	0.234146	0.853168	0.305004	0.453838	0.00709846	0.0235071	0.194007	0.818532	0.047265	0.137065	0.997649	0.173061	0.346205	0.0153075	-0.101232	0.146403	0.189357	0.118965	0.0816511	0.391657	0.283958	0.160686	0.0230068	-0.0299144	0.155665	0.736106	0.121136	0.183107	0.919759	0.323085	0.361441	0.0107921	-0.00324591	0.167002	0.970369	0.0970616	0.193715	0.99234	0.293689	0.371371	0.00993467	-0.118491	0.123977	0.166614	0.204019	0.0742046	0.466019	0.443399	0.1886	0.0244431	0.0126285	0.169233	0.930358	0.0706619	0.193107	0.971749	0.208716	0.323338	0.00998252	-0.125158	0.125377	0.127569	0.191764	0.0635187	0.584993	0.402605	0.191723	0.0269797	-0.104337	0.161711	0.146606	0.19182	0.154581	0.10903	0.116911	0.0534497	0.0736706	0.0848552	0.467837	0.2913	0.287698	0.16796	0.184871	0.169124	0.0247403	0.0227763	-0.0675567	0.14221	0.395084	0.143077	0.141704	0.677701	0.358226	0.28326	0.0147993	0.0682407	0.169773	0.717748	0.0704532	0.19079	0.850158	0.200988	0.303098	0.0102457	-0.125275	0.131861	0.124921	0.164882	0.0624858	0.264789	0.351614	0.121292	0.0272269	-0.0873545	13.3747	24.5146	0.159058	0.165805	0.148258	0.662855	0.0470134	0.15813	0.0928877	0.0813113	0.119651	0.185185	0.0425177	0.113315	0.797615	0.264096	0.716791	0.234926	0.213332	0.27846	0.275547	0.121094	0.273927	0.0107032	0.0332709	0.0183501	-0.0937638	0.148809	0.591464	0.131238	0.176297	0.830178	0.317271	0.318026	0.0114573	-0.0834607	0.160623	0.649228	0.0876228	0.183629	0.848023	0.242127	0.345623	0.0108325	0.00835627	0.166762	0.959118	0.0760674	0.203454	0.977629	0.21873	0.327733	0.00925901	-0.00235529	0.168914	0.0368067	0.0658609	0.0228316	0.30159	0.190599	0.0959996	0.0422933
Q9Y6M5	SLC30A1	ENSG00000170385	0.00394367	-0.0408794	0.0337717	0.64829	0.102599	0.382482	0.795708	0.253431	0.0195681	-0.000237675	-0.0150749	0.968724	0.869533	0.984201	0.996503	0.934503	0.992943	-0.0151359	1.1097	-0.07972	0.165376	0.530861	0.369576	0.485268	0.78506	0.541006	7.74776607482819e-05	-0.000264156	-0.0174995	0.801749	0.846749	0.949637	0.94118	0.917292	0.970888	-0.0146906	-0.0039068	-0.0205029	0.479006	0.822641	0.769832	0.811368	0.903852	0.848607	-0.0114824	0.03058	-0.0177642	0.910942	0.847268	0.978795	0.972455	0.919789	0.985815	-0.0150499	-0.00262117	-0.0860974	0.183529	0.367776	0.353123	0.368076	0.655231	0.494565	0.000753375	0.230752	-0.0578238	0.0136134	0.522155	0.0404102	0.531636	0.725904	0.177952	0.0337783	-0.152652	-0.0558032	0.252481	0.544518	0.44468	0.748911	0.739176	0.65128	-0.00282454	-0.197928	-0.0400564	0.0467047	0.668595	0.137146	0.692412	0.824273	0.346295	0.0152985	0.20252	0.0283415	0.00654768	0.750912	0.0240926	0.0449549	0.867102	0.0655483	0.0411813	0.102505	0.0279992	0.235677	0.773117	0.486268	0.632427	0.889106	0.651507	-0.00418397	0.0866514	0.0221135	0.308794	0.820316	0.585634	0.676632	0.915981	0.72994	-0.00706058	0.199282	0.0590409	0.0163716	0.528457	0.0546134	0.150361	0.743622	0.153506	0.0290331	0.216776	-0.00172787	0.122658	0.984682	0.297822	0.317604	0.992069	0.440398	0.00336163	0.12586	0.0245173	0.117094	0.793352	0.286707	0.566477	0.896147	0.481105	0.00397606	0.117744	-0.106647	0.00557649	-0.0209819	0.100041	0.280109	0.951017	0.828322	0.253006	0.554449	0.385412	0.500594	0.975389	0.910094	0.413242	0.655628	0.00590519	-0.00630867	0.15183	0.0373753	0.0492823	0.689232	0.141282	0.236696	0.838829	0.282638	0.0148448	0.421697	0.00558299	0.0210571	0.950196	0.068018	0.0983342	0.975187	0.143765	0.0259467	0.225268	0.0452092	0.00433304	0.617381	0.0165442	0.0244936	0.778955	0.043883	0.0470641	0.181991	-1.81038	-0.212177	-0.00166118	0.0060104	0.00854002	0.352427	0.784529	0.990051	0.985567	0.948845	0.927032	0.637194	0.959113	0.995711	0.533649	0.910549	0.998193	0.993451	0.971158	0.961772	0.714842	0.971311	0.996743	-0.00843297	-0.0149627	-0.0155568	0.29004	0.0372507	0.0879808	0.695163	0.228147	0.381449	0.841473	0.376059	0.00749789	0.216466	-0.00207747	0.22663	0.981788	0.472162	0.547938	0.990185	0.628682	-0.00375735	0.289199	0.00309477	0.0679052	0.972631	0.184596	0.214519	0.986423	0.30753	0.010752	-0.000576973	-0.0174304	0.603035	0.84719	0.855749	0.880554	0.917158	0.920201	-0.0130542
Q9Y6X9	MORC2	ENSG00000133422	0.00111286	0.157309	0.600236	0.129281	0.242276	0.887345	0.293955	0.43198	0.0065216	-0.00423378	0.175595	0.537584	0.0927933	0.229792	0.996503	0.239241	0.461067	0.00732982	1.89949	-0.00212652	0.0386098	0.98831	0.0392202	0.236496	0.994811	0.126007	0.0396859	-0.000662482	0.165142	0.579351	0.109936	0.243643	0.852076	0.266274	0.435775	0.00648625	-8.98358e-05	0.168239	0.988544	0.106824	0.265434	0.996773	0.260121	0.443674	0.00520701	0.471617	0.13262	0.126437	0.202041	0.0861056	0.483463	0.396283	0.21591	0.0222081	-0.00221715	0.139334	0.326702	0.205238	0.17373	0.528546	0.492163	0.301672	0.011682	0.101516	0.165996	0.34809	0.117365	0.180986	0.852468	0.307819	0.406612	0.0110549	-0.100043	0.165863	0.513276	0.118503	0.227195	0.874743	0.305614	0.447097	0.00756225	-0.0529196	0.148091	0.641724	0.170641	0.297056	0.984776	0.37508	0.53372	0.00342831	-0.160131	0.129588	0.0597968	0.2085	0.0469747	0.190569	0.408124	0.107538	0.0312812	-0.00171631	0.163682	0.986065	0.140875	0.278042	0.995263	0.353516	0.465352	0.00441478	-0.00934661	0.160335	0.923016	0.149536	0.276785	0.979714	0.373913	0.463649	0.00448423	-0.114368	0.121518	0.228168	0.261194	0.134157	0.539675	0.510712	0.27714	0.0155147	0.0761579	0.169323	0.633815	0.101576	0.248149	0.800746	0.26005	0.38729	0.00615546	-0.0364018	0.151773	0.690672	0.157908	0.262642	0.924015	0.357573	0.455654	0.00532897	-0.0832144	0.150874	0.148022	0.24248	0.306877	0.175681	0.154686	0.027592	0.168379	0.06609	0.634812	0.381704	0.34284	0.111523	0.315134	0.141997	0.0121613	0.0265851	-0.0553981	0.143977	0.529723	0.181509	0.233236	0.769962	0.408977	0.396024	0.00715843	0.421094	0.185725	0.0426739	0.069949	0.0361684	0.154409	0.20018	0.0900483	0.0354381	-0.158947	0.120083	0.0787433	0.252161	0.0602777	0.193329	0.458175	0.118079	0.0277694	-0.424283	13.6672	30.6333	0.128983	0.219877	0.202224	0.0545491	0.0659397	0.10928	0.211794	0.0369263	0.0542584	0.0444876	0.0303938	0.0457955	0.140821	0.302625	0.675601	0.405225	0.125592	0.166438	0.0904984	0.096969	0.160421	0.0323372	0.0383282	0.0321485	-0.242363	0.118705	0.209812	0.274246	0.129136	0.542027	0.493936	0.262278	0.0162169	-0.113187	0.156088	0.577994	0.133806	0.243455	0.804612	0.316447	0.41274	0.00649812	0.117628	0.171626	0.514927	0.0988735	0.229851	0.713544	0.257484	0.35729	0.00738338	-0.000549402	0.164294	0.663092	0.111834	0.258444	0.901548	0.270159	0.460189	0.00557742
Q9BTA9	WAC	ENSG00000095787	0.00197622	0.043852	0.330901	0.656914	0.527142	0.760717	0.801327	0.689291	-0.00543161	-0.00445654	0.0682384	0.498286	0.493419	0.673035	0.996503	0.684846	0.827263	-0.00921803	0.639862	0.0480291	0.45626	0.725743	0.469088	0.74759	0.887717	0.629034	-0.00422751	0.000955738	0.0556734	0.403444	0.571478	0.592877	0.755312	0.747294	0.746678	-0.00730654	0.0200406	0.0967557	0.000615477	0.308677	0.00233894	0.128485	0.511965	0.023204	0.0761014	0.722256	0.00777785	0.0139074	0.936678	0.0406675	0.306685	0.968471	0.136335	0.0334276	0.000623061	0.0963011	0.772563	0.358666	0.654673	0.876381	0.647275	0.75428	-0.00885616	-0.0555755	0.0896016	0.589912	0.374149	0.590081	0.923048	0.603829	0.756354	-0.00723274	-0.335042	0.0775595	0.0202309	0.432726	0.0455907	0.375909	0.652935	0.179378	0.0319697	-0.0393378	0.0987163	0.713702	0.331828	0.532364	0.986889	0.562652	0.726536	-0.00562661	-0.156951	0.0223345	0.0541494	0.82043	0.131736	0.177903	0.907589	0.226723	0.0157904	0.000322348	0.0566057	0.997269	0.593828	0.847226	0.998821	0.781918	0.905364	-0.0127981	0.0756066	0.0894643	0.414108	0.398988	0.606194	0.755221	0.634747	0.744286	-0.00759533	-0.0499024	0.0377516	0.58408	0.716314	0.728912	0.821774	0.862883	0.824321	-0.0104571	0.163705	0.0670218	0.284472	0.495541	0.476738	0.518099	0.694152	0.606044	-0.00387822	-0.0231697	0.0444238	0.790032	0.662861	0.837726	0.949022	0.81879	0.9065	-0.01272	-0.0469305	0.126592	0.0431693	0.0493428	0.545115	0.232004	0.662253	0.634428	0.722341	0.483217	0.80748	0.445167	0.811739	0.786569	0.81816	0.594611	-0.0103958	-0.00414888	-0.115267	0.011057	0.167946	0.913285	0.334287	0.446702	0.957984	0.49645	0.00160223	-0.0420265	0.0497764	0.832872	0.61311	0.848888	0.914792	0.775067	0.890508	-0.0129278	-0.125131	0.0176862	0.146393	0.859435	0.301108	0.295067	0.92895	0.40245	0.00321899	0.0216907	15.9476	34.5132	0.0537521	0.0366637	0.0160033	0.918282	0.0234158	0.0569923	0.588744	0.709982	0.871158	0.863501	0.075099	0.16062	0.956427	0.203282	0.637205	0.764858	0.838261	0.929975	0.897065	0.173461	0.336033	-0.0131959	0.0246395	0.0129844	-0.379741	-0.0184318	0.0378036	0.85651	0.0995846	0.275459	0.929931	0.222825	0.0201724	-0.230939	0.0365624	0.231681	0.709604	0.42337	0.551115	0.844463	0.585727	-0.00206133	-0.0427255	0.0490809	0.803737	0.61854	0.841578	0.902356	0.786578	0.890635	-0.012792	0.00142155	0.056181	0.2382	0.566844	0.418657	0.651046	0.745148	0.617237	-0.00188742
Q9P003	CNIH4	ENSG00000143771	0.00452197	-0.0166992	0.115593	0.90446	0.287476	0.556401	0.951623	0.48011	0.00390359	0.0120654	-0.0196961	0.195003	0.888516	0.428797	0.973209	0.944392	0.650437	-0.00224272	2.75613	-0.148477	0.0221748	0.435178	0.0561997	0.184998	0.721766	0.157335	0.0334415	0.000975934	0.0112945	0.547833	0.935546	0.830304	0.836587	0.962846	0.904017	-0.0125802	0.000965713	0.018683	0.909515	0.894557	0.986384	0.975707	0.94509	0.990745	-0.0154075	0.111846	0.00462945	0.790603	0.974005	0.961537	0.928438	0.98704	0.974405	-0.0147721	-0.00309616	-0.087088	0.307985	0.554605	0.563549	0.50964	0.784285	0.681789	-0.00651455	-0.313369	-0.036513	0.0298793	0.793775	0.0890036	0.576321	0.895184	0.275758	0.0218773	0.16183	-0.0406704	0.431099	0.774569	0.695608	0.843212	0.881341	0.825808	-0.00980524	0.051601	0.0205962	0.738627	0.888166	0.942742	0.987956	0.947148	0.974406	-0.014576	0.186983	0.0528346	0.106453	0.70618	0.269308	0.276756	0.839805	0.383365	0.00490352	-0.0197667	0.00374218	0.882332	0.980152	0.985279	0.967921	0.991373	0.990537	-0.015153	-0.135348	-0.0468985	0.30218	0.754555	0.583822	0.670892	0.882471	0.728357	-0.00701258	-0.0641802	-0.0119023	0.61958	0.935605	0.88026	0.840839	0.975924	0.927835	-0.0133943	-0.20092	-0.000783133	0.354524	0.99552	0.647858	0.583619	0.997768	0.744706	-0.00862625	0.133442	0.0564947	0.282203	0.696802	0.557222	0.726784	0.837872	0.717777	-0.00633839	0.0955019	-0.33479	0.0309053	-0.0306887	0.388528	0.0261936	0.826488	0.83403	0.685548	0.0761345	0.708894	0.126925	0.911112	0.912668	0.791889	0.156859	-0.00957721	0.0244308	-0.101955	-0.0232215	0.394498	0.873432	0.691948	0.677701	0.938171	0.794084	-0.00972266	-0.108246	0.00729974	0.703643	0.95858	0.925929	0.842189	0.980542	0.946141	-0.014293	0.235197	0.0774348	0.0553508	0.585342	0.157682	0.15206	0.755545	0.245205	0.013166	0.675784	-15.4947	-1.73441	0.0681837	0.0402797	0.0619343	0.0238823	0.126013	0.947101	0.624441	0.777695	0.665621	0.0768593	0.281095	0.90826	0.0770543	0.411553	0.987398	0.787221	0.87705	0.809036	0.138318	0.422326	0.94687	0.0240994	0.00431559	-0.0140992	0.406995	0.0884411	0.120669	0.547002	0.297215	0.432104	0.743682	0.451997	0.00342004	0.140541	0.0223583	0.61133	0.873937	0.874639	0.825299	0.935626	0.917272	-0.0133972	-0.0905732	0.00682979	0.712347	0.9613	0.930012	0.848453	0.980225	0.951194	-0.0143622	0.000640904	0.0127354	0.708439	0.92739	0.927885	0.917502	0.958411	0.962175	-0.0143261
Q9P206	KIAA1522	ENSG00000162522	-0.000870967	0.46736	0.769183	0.00149919	0.00629966	0.938631	0.0149391	0.0429088	0.0607658	0.000355915	0.46086	0.970434	0.00186457	0.00657337	0.996503	0.0188455	0.0543023	0.060151	2.91389	0.202	0.015531	0.287979	0.00062636	0.152258	0.604714	0.0103263	0.108666	0.000165719	0.453468	0.920082	0.00175212	0.00722105	0.978846	0.0168535	0.0430366	0.059234	0.00897503	0.492239	0.29751	0.000738347	0.00272278	0.702295	0.00913941	0.0250496	0.0739052	-0.989994	0.52854	0.0209227	0.000317091	0.000452424	0.327803	0.0052631	0.0093829	0.0980604	-0.0103332	0.272515	0.000763615	0.0635889	7.42757590442986e-05	0.0070789	0.283208	0.000895017	0.123678	0.0875743	0.408077	0.559511	0.00605014	0.0184442	0.919179	0.0523616	0.118719	0.0454566	-0.249067	0.402904	0.239269	0.00651872	0.0109195	0.734705	0.0525843	0.0806989	0.0531828	0.00011459	0.430438	0.999423	0.00476791	0.0158559	0.999423	0.0442105	0.0979316	0.0476917	-0.0350011	0.454188	0.769898	0.00216847	0.00630139	0.877396	0.0194356	0.0250153	0.0607618	-0.197435	0.377626	0.148806	0.0149607	0.00231054	0.543441	0.0946406	0.022065	0.0751478	-0.239863	0.35712	0.0741228	0.0208253	0.00132703	0.386058	0.122977	0.0145898	0.0830045	-0.345563	0.332191	0.00844734	0.0257955	0.000202375	0.108565	0.1376	0.00320316	0.109155	-0.641154	0.420467	0.00354218	0.00298996	9.20924799360619e-05	0.0426098	0.0274257	0.00161298	0.11988	0.0155976	0.467971	0.902896	0.0021434	0.00665433	0.982275	0.0238553	0.0463881	0.0604254	-0.0692277	-0.156254	0.449888	0.477132	0.543453	0.315276	0.00233282	0.00213338	0.00557022	0.00148125	0.807393	0.536504	0.0220817	0.0220165	0.0342526	0.0105061	0.0630124	0.0826724	-0.326586	0.346937	0.00721316	0.0188164	0.000178929	0.0845439	0.109113	0.00303947	0.111651	-0.458612	0.438837	0.115268	0.00260347	0.00193034	0.293354	0.0236601	0.0116379	0.0782813	-0.0925541	0.437519	0.465979	0.00355409	0.00513438	0.637256	0.0271617	0.0185839	0.0641952	-0.159063	7.77889	46.7985	0.44989	0.531316	0.522728	0.608366	0.455381	0.0790195	0.00244388	0.000431856	0.000440027	0.00587643	0.00185777	0.000522348	0.757417	0.732631	0.652855	0.0199963	0.00676604	0.00659955	0.0192272	0.0179385	0.010419	0.0622346	0.0794203	0.0974911	-0.412741	0.386354	0.125809	0.011448	0.00206775	0.439144	0.066335	0.0201825	0.0772981	-0.6765	0.417721	0.0161651	0.00375091	0.000367563	0.181536	0.0330731	0.00563072	0.10168	-0.664851	0.417771	0.00761513	0.00352461	0.000187883	0.0576095	0.0306578	0.00252384	0.110978	0.000293388	0.453502	0.866291	0.00174523	0.00715509	0.97234	0.0170851	0.0432486	0.0593679
Q9Y2W6	TDRKH	ENSG00000182134	-0.000256457	0.0778182	0.874813	0.326592	0.616653	0.968844	0.53377	0.756396	-0.00786052	0.00797729	0.0551124	0.128085	0.485896	0.195299	0.973209	0.679286	0.416825	0.00981061	0.106639	0.0240325	0.869129	0.816009	0.907106	0.960531	0.929213	0.940973	-0.0162312	0.00176639	0.0736759	0.0518802	0.343406	0.0922973	0.323805	0.547579	0.238066	0.0213261	-0.00222692	0.0725589	0.642382	0.362299	0.558867	0.883114	0.564991	0.699181	-0.00643348	0.21614	0.0616101	0.362026	0.44095	0.411471	0.703826	0.640827	0.565717	-0.00160695	0.00513676	0.177934	0.00229285	0.0283143	0.00371973	0.0159693	0.190986	0.0174772	0.0688598	-0.0502804	0.110742	0.539813	0.168101	0.327799	0.910001	0.385515	0.561775	0.00190558	0.0909735	0.112095	0.432267	0.162844	0.290474	0.843281	0.373237	0.514007	0.00377445	0.077464	0.116908	0.369949	0.154146	0.295474	0.937016	0.353931	0.532235	0.00351084	-0.15057	0.0434349	0.0204404	0.578577	0.0420771	0.0945966	0.75045	0.0989212	0.0329208	-0.0936316	0.0362622	0.212279	0.667202	0.285963	0.609462	0.831437	0.472466	0.00398444	-0.0355035	0.0606867	0.631727	0.474785	0.556384	0.874905	0.699054	0.708838	-0.00626708	-0.0714276	0.049391	0.326404	0.551203	0.385042	0.635503	0.760539	0.551264	-0.000584534	0.112406	0.0834274	0.358226	0.289792	0.408743	0.587211	0.502888	0.545651	-0.00150449	-0.0999986	0.0399771	0.148985	0.620915	0.228533	0.611854	0.79285	0.419185	0.00747192	-0.0431138	-0.0115504	0.064495	0.0529047	0.486742	0.892544	0.414545	0.528969	0.509906	0.777155	0.772395	0.946589	0.625624	0.710689	0.651855	0.835455	-0.00495483	-0.011632	-0.0411234	0.0579892	0.539538	0.478024	0.538127	0.777354	0.695642	0.676733	-0.00579451	-0.0221009	0.0714304	0.889605	0.364645	0.643778	0.946416	0.567961	0.732872	-0.0085937	-0.101382	0.0448041	0.14099	0.574803	0.219042	0.287565	0.748572	0.3143	0.00812442	-0.0262144	3.70993	8.73512	0.0704477	0.0613086	0.0565375	0.876737	0.516371	0.552131	0.37586	0.44867	0.48266	0.642231	0.634862	0.656782	0.93136	0.770869	0.896535	0.581793	0.641554	0.673301	0.719031	0.735846	0.780939	-0.00855609	-0.00844043	-0.00897542	-0.203699	0.0348191	0.165385	0.672152	0.247435	0.493599	0.828949	0.397254	0.00624828	0.0786206	0.077838	0.611337	0.324352	0.57101	0.825299	0.543089	0.704131	-0.00671981	0.0537547	0.0762368	0.695668	0.333798	0.601977	0.838406	0.54682	0.702473	-0.00754445	0.00212198	0.0751892	0.0265105	0.331365	0.052009	0.268919	0.539705	0.16552	0.0299909
Q5THJ4	VPS13D	ENSG00000048707	0.000983379	0.111862	0.393724	0.047462	0.0752897	0.797644	0.151845	0.208858	0.0242252	-0.0042719	0.129423	0.251521	0.0227587	0.0560643	0.973209	0.0958405	0.200482	0.0286414	-0.189011	0.138669	0.672007	0.0534815	0.103899	0.876728	0.278176	0.236045	0.0226801	0.000386343	0.116674	0.551801	0.0382687	0.0944766	0.838503	0.133088	0.240892	0.0209719	-0.00128579	0.115794	0.7043	0.0409467	0.101492	0.906084	0.135449	0.239147	0.0200388	0.198403	0.104765	0.237626	0.065553	0.0538635	0.604978	0.188018	0.161655	0.0292396	-0.00109849	0.11482	0.370126	0.0552378	0.0543162	0.570858	0.266613	0.131723	0.0293379	0.0849394	0.127014	0.14653	0.0270593	0.0282166	0.775262	0.128476	0.148041	0.0391438	-0.0769772	0.127112	0.352978	0.0277625	0.0527185	0.807352	0.128437	0.194181	0.0297871	-0.0396781	0.0735036	0.507918	0.196456	0.28309	0.984776	0.408176	0.519211	0.00417207	0.0220035	0.122926	0.636282	0.0311953	0.0969503	0.792045	0.115389	0.181119	0.020422	-0.00362925	0.116593	0.945818	0.0543004	0.108216	0.986696	0.200004	0.26015	0.0187639	-0.0115171	0.113114	0.826548	0.0620267	0.105884	0.953463	0.229823	0.255147	0.0190926	0.0154155	0.123922	0.765619	0.037082	0.103735	0.908394	0.167698	0.23435	0.019402	-0.062939	0.114083	0.468551	0.0427025	0.0833244	0.683331	0.151927	0.182788	0.0227019	0.0101892	0.120471	0.837477	0.0399063	0.111702	0.960314	0.148262	0.270127	0.0184265	0.00581704	-0.0297939	0.11824	0.128744	0.895537	0.623491	0.0378644	0.0322185	0.113103	0.05306	0.967971	0.789598	0.138281	0.122468	0.243019	0.121482	0.0182368	0.0299193	-0.0205331	0.109858	0.66803	0.0614781	0.104026	0.853152	0.219536	0.229964	0.0195094	-0.0934874	0.112246	0.410311	0.0468078	0.0811815	0.623621	0.154937	0.163066	0.0232713	0.0702396	0.136398	0.153282	0.0179758	0.0409913	0.305062	0.078731	0.0873666	0.0335644	0.128311	-4.25337	-6.04528	0.127631	0.131027	0.136694	0.286625	0.294121	0.562296	0.0252142	0.0234611	0.0179732	0.0645245	0.0344637	0.0505954	0.462912	0.606134	0.899393	0.0986597	0.0924559	0.0782827	0.120471	0.105338	0.170953	0.0267426	0.036438	0.03064	0.0244536	0.121682	0.816246	0.0413173	0.111035	0.938616	0.151752	0.237562	0.0185176	-0.185526	0.104762	0.0914331	0.0618536	0.0273018	0.366057	0.195975	0.0989462	0.0396347	-0.123483	0.108769	0.206948	0.0534256	0.0512922	0.42371	0.175662	0.123806	0.0301996	0.000753555	0.116675	0.270462	0.037589	0.0613462	0.678488	0.133304	0.183303	0.0275045
Q9Y314	NOSIP	ENSG00000142546	0.00168238	0.0198096	0.246024	0.778331	0.4627	0.705152	0.878484	0.63774	-0.00341673	-0.00459364	0.0426822	0.327847	0.54771	0.562283	0.982817	0.726744	0.752652	-0.00643037	0.72102	-0.0532511	0.241237	0.586635	0.493182	0.572446	0.818936	0.648686	-0.00513422	0.000132541	0.0288767	0.871173	0.681518	0.905279	0.962954	0.821737	0.947477	-0.0139383	0.0103318	0.0559497	0.0138978	0.417031	0.0420799	0.272172	0.613552	0.13573	0.0334272	0.355906	0.00655689	0.0916144	0.926191	0.217931	0.441876	0.963748	0.381108	0.00813884	0.000330084	0.0553298	0.830432	0.460536	0.760775	0.910469	0.726846	0.833106	-0.0112082	0.0665933	0.0489651	0.365882	0.495794	0.516445	0.860805	0.708167	0.704253	-0.0051534	-0.272161	0.0424589	0.00813372	0.545322	0.0231483	0.306883	0.739744	0.121137	0.0420887	-0.182922	0.00848938	0.0173956	0.906218	0.0495557	0.588444	0.956625	0.191983	0.0307173	-0.0794005	0.013282	0.174032	0.851118	0.359621	0.371742	0.924893	0.471438	0.000466332	-0.0209148	0.0216332	0.755758	0.775154	0.86608	0.925665	0.890094	0.918387	-0.0131411	0.0135667	0.0364708	0.837592	0.630666	0.890206	0.955297	0.811201	0.93474	-0.0135694	-0.0237498	0.0216423	0.715302	0.770608	0.85045	0.884141	0.89282	0.908917	-0.0128573	0.0454154	0.0334778	0.678106	0.634668	0.833869	0.83204	0.798338	0.887965	-0.0125505	-0.0194693	0.0231707	0.755685	0.751776	0.872084	0.942926	0.871493	0.927565	-0.0133513	-0.0140628	0.0335142	0.02688	0.0387921	0.801048	0.663851	0.705573	0.608536	0.886791	0.837357	0.929458	0.814808	0.839542	0.769278	0.929385	0.881765	-0.013614	-0.0128121	-0.0254075	0.0204997	0.673589	0.780368	0.8375	0.854966	0.892311	0.899001	-0.0127157	0.0175366	0.0304397	0.902551	0.667196	0.908647	0.951715	0.811307	0.933918	-0.0139967	-0.0451676	0.0171413	0.46735	0.8125	0.702285	0.638452	0.902725	0.765192	-0.00995482	-0.0223856	8.68993	24.39	0.0276914	0.0417043	0.030724	0.882937	0.0904646	0.0641357	0.698426	0.563925	0.668468	0.905601	0.21842	0.164816	0.935133	0.349846	0.637205	0.835207	0.733662	0.810811	0.929674	0.355638	0.341573	-0.0139439	0.00823263	0.0125866	-0.116343	0.00794777	0.379499	0.914834	0.621304	0.697584	0.960109	0.734908	-0.00803822	-0.213154	0.0152898	0.124072	0.827912	0.27931	0.417699	0.912252	0.450488	0.00437964	-0.0365253	0.0270417	0.767652	0.702756	0.876264	0.881744	0.839481	0.914384	-0.0134264	0.000361308	0.0287603	0.675106	0.682486	0.83988	0.903776	0.822647	0.912269	-0.0127603
Q9C0I1	MTMR12	ENSG00000150712	-0.00229989	0.158614	0.158291	0.0463039	0.0708107	0.613142	0.149457	0.200786	0.0251455	-0.00529243	0.157909	0.31647	0.0496081	0.116211	0.981996	0.157064	0.310163	0.0176873	-0.84698	0.220323	0.188693	0.0332413	0.102419	0.512652	0.22096	0.23378	0.0229326	-0.00103063	0.143946	0.260576	0.0690027	0.107668	0.639009	0.195558	0.262757	0.0189861	0.009114	0.165071	0.0566985	0.0377299	0.0293395	0.415108	0.128381	0.108378	0.0388585	-0.49546	0.177332	0.0363663	0.0265422	0.0213434	0.355561	0.101051	0.0905729	0.0429669	-0.00570444	0.0438416	0.000773229	0.586897	0.00115046	0.00710701	0.802252	0.00723681	0.0856474	-0.0320364	0.121035	0.699361	0.136832	0.310847	0.95081	0.339827	0.54692	0.00272694	-0.0927897	0.117212	0.428228	0.149035	0.244479	0.8413	0.353112	0.465111	0.00643348	0.0480005	0.121779	0.57993	0.139673	0.322225	0.984776	0.333798	0.556794	0.00217093	0.102036	0.166122	0.120215	0.0381478	0.0572357	0.298662	0.131777	0.1238	0.0283323	0.0069503	0.146894	0.926832	0.0866577	0.191493	0.980572	0.263296	0.371724	0.0101104	-0.0220436	0.134311	0.767266	0.117167	0.184034	0.930148	0.327306	0.360225	0.0107153	-0.0464331	0.126516	0.526113	0.131127	0.157175	0.785558	0.346859	0.307925	0.0131134	-0.267373	0.126694	0.0284825	0.10543	0.0172973	0.133333	0.266387	0.0589606	0.0460567	0.0475726	0.158528	0.499158	0.055922	0.158081	0.855287	0.185383	0.333978	0.0131274	0.0823015	-0.180683	0.158464	0.132199	0.188768	0.0328324	0.0480744	0.110422	0.0835466	0.00815498	0.513105	0.143396	0.161516	0.268377	0.198253	0.0329958	0.0228364	0.0578949	-0.0797847	0.114687	0.238911	0.165372	0.099103	0.536852	0.388708	0.223749	0.020246	-0.413183	0.121347	0.00942868	0.119652	0.00674932	0.0585615	0.282196	0.0266932	0.0602189	0.0569036	0.158608	0.415903	0.0527913	0.142614	0.593906	0.163235	0.227546	0.0147015	0.192809	-0.296171	2.70392	0.158764	0.181818	0.182368	0.258774	0.958675	0.853922	0.0490137	0.0260037	0.0248465	0.104818	0.0801112	0.0788658	0.431233	0.986742	0.968658	0.153521	0.0993338	0.0979653	0.175889	0.180824	0.221916	0.019394	0.0236544	0.0238934	0.0749375	0.156908	0.615454	0.0630128	0.175162	0.846662	0.197689	0.316851	0.0115562	-0.232575	0.127486	0.136192	0.109327	0.0652235	0.434689	0.279937	0.176211	0.02658	-0.323095	0.121089	0.0189771	0.122725	0.0125522	0.0993084	0.295443	0.0449065	0.0511351	-0.00111601	0.142924	0.248138	0.0708324	0.104051	0.660829	0.200617	0.259927	0.0195056
Q96ES6	MFSD3	ENSG00000167700	-0.00180837	-0.0875808	0.327475	0.329588	0.333573	0.759337	0.537075	0.524002	0.00162188	0.00536462	-0.113294	0.36932	0.211133	0.360182	0.986836	0.406477	0.587697	0.000442353	-0.643054	0.0545525	0.399941	0.654152	0.699264	0.706898	0.854463	0.803498	-0.0114775	0.00260644	-0.103096	0.0111523	0.238834	0.0218454	0.163765	0.439437	0.0902802	0.0429487	-0.0119934	-0.127562	0.0256496	0.150168	0.0417199	0.323104	0.325291	0.135226	0.033557	0.248932	-0.115907	0.355639	0.202981	0.351735	0.699371	0.397622	0.513961	0.000807251	-0.000508938	-0.0549728	0.791952	0.557877	0.836897	0.887299	0.786185	0.88916	-0.0127044	-0.016835	-0.0476761	0.855326	0.597248	0.852301	0.97298	0.77859	0.916579	-0.0129908	0.20184	-0.0418966	0.120182	0.639479	0.257873	0.607914	0.80524	0.479201	0.00561148	-0.0587844	-0.044964	0.53836	0.619207	0.767322	0.984776	0.792372	0.879175	-0.0113426	0.238005	-0.0473642	0.00112828	0.586567	0.00263456	0.0135323	0.756115	0.0137589	0.0732786	0.221878	-0.00453023	0.00860199	0.961503	0.016879	0.173477	0.986013	0.0763686	0.0464159	0.258392	0.0136409	0.00177274	0.883297	0.00400229	0.0782436	0.947374	0.0292486	0.0672978	0.294049	0.0111618	0.000273481	0.901052	0.000700426	0.0151969	0.957453	0.0077287	0.0919752	0.299239	-0.0798347	0.0301598	0.365375	0.0510104	0.139077	0.57817	0.128048	0.0300521	0.214809	-0.0296464	0.00623773	0.743596	0.0126117	0.230817	0.866687	0.0696303	0.0510655	0.25265	-0.153323	-0.0522685	-0.179467	0.000264725	0.112506	0.54371	0.0590644	0.000677879	0.0925049	0.0180481	0.297704	0.732453	0.17947	0.0084587	0.179932	0.0931151	0.0214575	0.281612	0.000279471	0.000165099	0.997484	0.00043435	0.011918	0.998777	0.00552705	0.099352	0.287435	-0.0846295	0.113245	0.343766	0.152964	0.290129	0.547926	0.258985	0.0136307	0.252949	-0.0303768	0.00111559	0.731356	0.00260169	0.00936607	0.854742	0.0111617	0.0740063	0.547595	-3.71825	5.25108	-0.0549657	-0.142227	-0.136748	0.00404864	0.566835	0.753041	0.533033	0.123095	0.136505	0.00851939	0.27779	0.311632	0.0208617	0.799117	0.948902	0.721674	0.282581	0.302716	0.0254271	0.419073	0.501363	0.0568193	0.00449954	0.00270985	0.409589	-0.0237549	0.0140988	0.797802	0.0261726	0.17956	0.896735	0.0938086	0.0402633	0.258363	-0.0824527	0.143368	0.358393	0.183895	0.445266	0.573846	0.345771	0.0108103	0.326633	-0.0775375	0.0364061	0.382796	0.0598456	0.145851	0.590634	0.137515	0.0278778	0.00186717	-0.0994247	0.0869662	0.262247	0.127279	0.426828	0.467913	0.29567	0.0164378
Q86YQ8	CPNE8	ENSG00000139117	0.00287878	0.10814	0.112859	0.219913	0.10113	0.551172	0.413515	0.251248	0.0197857	0.0033161	0.11776	0.573979	0.188475	0.304741	0.996503	0.377047	0.534993	0.00300943	0.604274	0.113554	0.418255	0.340745	0.152382	0.719121	0.649663	0.306516	0.0159129	-0.000914671	0.127846	0.372325	0.14842	0.244298	0.736351	0.323475	0.436334	0.00644485	-0.00228015	0.116549	0.668114	0.187824	0.352737	0.893239	0.374838	0.529176	0.000777273	0.219353	0.111731	0.409309	0.213564	0.253761	0.731945	0.411779	0.420882	0.00581347	-0.000660884	0.121772	0.733948	0.198839	0.337318	0.849398	0.484346	0.479383	0.00146252	0.130717	0.126775	0.158548	0.161507	0.131781	0.775872	0.376087	0.342029	0.0159075	0.0576272	0.132398	0.661157	0.146859	0.324594	0.92402	0.34978	0.546462	0.0020576	-0.111918	0.161572	0.238299	0.0733102	0.0618454	0.895357	0.226047	0.218866	0.0273823	0.160727	0.161474	0.027408	0.0675449	0.0310718	0.115368	0.19518	0.0789989	0.0374214	0.0806595	0.160907	0.33831	0.0911414	0.225412	0.72221	0.270541	0.411594	0.00762373	0.0299627	0.139595	0.718229	0.143837	0.33454	0.912435	0.366611	0.520441	0.0015774	0.0571273	0.147945	0.484141	0.113377	0.279333	0.759609	0.31997	0.448465	0.00434387	-0.00734227	0.126045	0.957368	0.15565	0.35662	0.982579	0.341319	0.499916	0.000595171	0.0550308	0.145673	0.483086	0.114195	0.275696	0.849774	0.29569	0.469252	0.00458061	0.0812308	-0.0966375	0.142977	0.111307	0.244922	0.316788	0.1092	0.240693	0.17903	0.193027	0.57641	0.537892	0.275552	0.438436	0.328178	0.307854	0.0112214	0.010146	-0.0146544	0.122524	0.846535	0.185847	0.346332	0.942083	0.414106	0.507031	0.00105419	-0.126031	0.121118	0.482788	0.173369	0.275604	0.688575	0.358145	0.39562	0.00458581	0.212846	0.18606	0.00565647	0.0364698	0.00756174	0.0297013	0.127591	0.0246443	0.0585614	0.461971	0.524517	-4.68258	0.165467	0.138804	0.137835	0.0143008	0.935407	0.778238	0.0606739	0.131332	0.132028	0.0173619	0.318166	0.306758	0.0528514	0.977022	0.952399	0.17572	0.295228	0.296762	0.0437532	0.459005	0.496431	0.0463511	0.00238644	0.00295542	0.134548	0.152674	0.418127	0.103555	0.253951	0.724048	0.271784	0.405104	0.00584777	-0.0509225	0.124327	0.770692	0.164246	0.338173	0.907942	0.35646	0.507292	0.00142335	-0.0509233	0.124271	0.74273	0.163731	0.334327	0.866986	0.351196	0.465958	0.00160041	-0.00179735	0.127857	0.0952973	0.145192	0.090127	0.445469	0.319142	0.237186	0.0216871
Q86YT6	MIB1	ENSG00000101752	0.00015359	0.118123	0.917073	0.101476	0.247209	0.97849	0.249458	0.437449	0.00621347	0.00025003	0.118444	0.958211	0.102864	0.248216	0.996503	0.255703	0.478586	0.00615134	-0.124799	0.120354	0.840893	0.226526	0.392038	0.946123	0.54355	0.560479	-0.000986115	0.00104312	0.117324	0.207559	0.1003	0.111892	0.587985	0.252024	0.269994	0.0184006	0.00194053	0.12845	0.65219	0.0737834	0.195346	0.886796	0.202125	0.363754	0.00996122	0.342213	0.0960339	0.110061	0.183082	0.0689989	0.465304	0.369265	0.189392	0.0255342	-0.000973228	0.13452	0.531364	0.0765872	0.107391	0.709809	0.313825	0.21506	0.0190252	-0.0071545	0.147739	0.923452	0.0438693	0.130125	0.984371	0.172178	0.339932	0.0161005	-0.216669	0.140796	0.0378602	0.0508326	0.0150163	0.43324	0.186967	0.0950123	0.0484946	-0.100822	0.0951663	0.200368	0.201952	0.134163	0.871658	0.41464	0.341216	0.0156343	-0.0417095	0.110033	0.482667	0.129017	0.194088	0.683181	0.29863	0.300428	0.00990537	0.0571811	0.143482	0.401337	0.0629438	0.174541	0.763529	0.219196	0.350692	0.0115209	0.0693645	0.149376	0.300641	0.0529244	0.145175	0.6694	0.208247	0.310542	0.0143185	0.0812667	0.149584	0.217387	0.0474424	0.115813	0.527373	0.193273	0.25177	0.0177391	0.118544	0.126746	0.284681	0.0767424	0.139934	0.518141	0.218569	0.25901	0.014876	0.00709257	0.122938	0.910974	0.0996152	0.240247	0.982275	0.271834	0.432093	0.00670244	0.0135111	0.0845275	0.123161	0.145419	0.811221	0.278574	0.0893773	0.0588615	0.234934	0.14206	0.932683	0.499236	0.241466	0.179206	0.392947	0.247134	0.00704673	0.0148763	0.05698	0.140854	0.350699	0.0597626	0.156145	0.641743	0.215402	0.302424	0.0133158	0.363686	0.139695	0.0111968	0.0475242	0.0095696	0.0653695	0.156136	0.0342044	0.0551179	-0.0444754	0.108436	0.480182	0.140446	0.188246	0.650918	0.316546	0.279403	0.0104517	-0.172691	8.62121	16.6155	0.106517	0.134108	0.122838	0.261281	0.0975885	0.215107	0.141115	0.0688933	0.0952685	0.128318	0.0645825	0.118416	0.433788	0.36554	0.751874	0.310357	0.191483	0.241343	0.206056	0.158461	0.281471	0.0163138	0.026936	0.0176746	0.0353205	0.127174	0.792659	0.0940333	0.233518	0.929132	0.253887	0.382544	0.0071398	0.0416563	0.123406	0.767837	0.0879849	0.231412	0.907063	0.242713	0.401061	0.00727926	0.176884	0.132627	0.156526	0.0645325	0.0882623	0.356115	0.19764	0.182478	0.0220041	0.000968609	0.118542	0.267646	0.0972444	0.134025	0.676693	0.247485	0.305823	0.0156499
P16591	FER	ENSG00000151422	-0.00016866	-0.0125361	0.890157	0.832876	0.96427	0.972046	0.909534	0.978117	-0.0148164	0.00800433	-0.0347529	0.0411072	0.555136	0.119957	0.943032	0.733596	0.314084	0.0172077	-0.782212	-0.0061668	0.112753	0.937191	0.129717	0.402637	0.976208	0.274351	0.0187642	-0.000406004	-0.0119851	0.554334	0.8392	0.819277	0.839896	0.912542	0.897899	-0.0123704	-0.00388363	-0.0202188	0.279667	0.733872	0.543678	0.689263	0.851243	0.686733	-0.00600027	-0.248581	0.00314513	0.1614	0.957952	0.363814	0.524687	0.978474	0.524958	0.000288069	0.000653009	0.0309174	0.606931	0.616196	0.816275	0.76654	0.819467	0.874002	-0.0123128	0.0272866	0.0213883	0.653298	0.718468	0.842458	0.940905	0.85305	0.91009	-0.0128084	0.0191636	0.0227838	0.823408	0.701294	0.909233	0.963075	0.842032	0.95446	-0.0140069	0.0604144	-0.0485982	0.33479	0.412509	0.372602	0.929077	0.638009	0.600956	-7.88005e-05	0.101867	0.00854129	0.0369454	0.884631	0.109521	0.139749	0.94416	0.198461	0.0185829	0.12724	0.0406347	0.0228976	0.515051	0.0724486	0.263972	0.720513	0.199356	0.0248025	0.133775	0.0447688	0.0149451	0.472518	0.0498047	0.190488	0.697074	0.155368	0.030409	0.160522	0.0465936	0.00283634	0.439902	0.0111222	0.0598577	0.672617	0.0510749	0.0525158	0.0959264	-0.00742876	0.295754	0.899707	0.562403	0.53027	0.948546	0.677057	-0.00643367	0.104184	0.0217053	0.045537	0.71994	0.1315	0.444232	0.852863	0.298328	0.0159401	0.118075	-0.03464	0.00989578	-0.0343054	0.0106617	0.591201	0.864981	0.588077	0.0370784	0.796385	0.128673	0.766154	0.933247	0.755163	0.118198	0.850564	0.0350664	-0.0120184	0.136267	0.0361069	0.00631556	0.547261	0.0231656	0.0794898	0.743016	0.0818157	0.0420776	0.168631	-0.00342959	0.158924	0.953582	0.361408	0.351828	0.977323	0.482877	0.000394049	0.108386	0.0174329	0.0362269	0.770389	0.108243	0.111792	0.877264	0.184698	0.018905	0.131314	-3.07431	-2.82809	-0.00154417	-0.0290265	-0.0248536	0.302259	0.47604	0.798781	0.979366	0.63423	0.682746	0.573586	0.71332	0.890927	0.479887	0.746891	0.957892	0.990704	0.784641	0.8204	0.66044	0.794951	0.937537	-0.00679007	-0.0102781	-0.0137939	0.370157	0.056363	0.000666663	0.346618	0.00292641	0.049041	0.573047	0.0252272	0.0723162	0.191205	0.000493171	0.0998909	0.993323	0.251434	0.379239	0.99616	0.421275	0.00600123	0.17186	-0.000610221	0.0957922	0.991722	0.243125	0.262744	0.995201	0.37164	0.00651901	-0.00022304	-0.0126341	0.758284	0.830748	0.931105	0.931899	0.907852	0.963668	-0.0143806
Q4KMQ1	TPRN	ENSG00000176058	-0.00224219	0.640451	0.539882	0.000437219	0.00199756	0.869088	0.00682306	0.0207894	0.0772166	-0.010779	0.654605	0.361875	0.000352276	0.00158921	0.986836	0.00668546	0.0235606	0.0804574	2.49575	0.383341	0.0794438	0.0911993	0.000991232	0.341281	0.35541	0.0133617	0.101263	-0.00337956	0.629713	0.0985608	0.000449031	0.000679638	0.425955	0.00708284	0.00862717	0.0930787	0.0285223	0.702815	0.0058066	5.62928532228091e-05	2.77639705506469e-05	0.206304	0.00174621	0.00173557	0.137939	-1.29823	0.713657	0.0139174	8.33492647620635e-05	0.000115859	0.306685	0.00216521	0.00414304	0.116766	-0.0115355	0.387035	0.00223712	0.0331299	0.000111877	0.0157087	0.2067	0.00119741	0.118095	0.170332	0.536242	0.35346	0.00322655	0.00790522	0.855408	0.0351508	0.0744983	0.0579128	-0.192838	0.535242	0.457537	0.00333582	0.0092319	0.85404	0.0353927	0.0735885	0.0556441	-0.0968478	0.571407	0.62018	0.00241914	0.00558865	0.984776	0.0307832	0.0558431	0.0629644	-0.000543429	0.626019	0.997062	0.000646591	0.00241215	0.998225	0.00896637	0.0128848	0.0745352	-0.276711	0.508164	0.100391	0.00790659	0.000622305	0.468636	0.0642171	0.00965898	0.0936258	-0.275997	0.505687	0.095881	0.00825697	0.000599785	0.431074	0.0726387	0.00863512	0.0941396	-0.386092	0.481327	0.0172857	0.00938275	0.000140308	0.154174	0.0776131	0.00249709	0.114161	-0.877959	0.569538	0.00114834	0.0010562	1.19677360788087e-05	0.0235897	0.0146464	0.000428268	0.147081	-0.0984311	0.595621	0.532026	0.00152707	0.0020227	0.86937	0.0190859	0.0224316	0.0776132	-0.14692	-0.0660119	0.600139	0.629875	0.294945	0.73377	0.000992079	0.00120487	0.00141888	0.00231195	0.624852	0.858083	0.0133499	0.0152564	0.0136993	0.0139153	0.0826698	0.0762689	-0.439336	0.471744	0.00328665	0.00935515	3.2168214097493e-05	0.057367	0.0730629	0.000955643	0.134974	-0.805425	0.585489	0.0241517	0.00103633	0.000191812	0.107458	0.0133691	0.00257662	0.110693	-0.0949947	0.601687	0.544054	0.00120818	0.00204561	0.704161	0.0131994	0.00938262	0.0774521	-0.09798	16.0163	41.285	0.619717	0.670628	0.650208	0.798028	0.216207	0.214743	0.000755958	0.000345445	0.000481033	0.00238115	0.0011371	0.00113153	0.884865	0.528307	0.751874	0.00924782	0.0057725	0.00702363	0.00974667	0.0133683	0.0177641	0.0752771	0.0864544	0.0865245	-0.529053	0.529624	0.111366	0.00502468	0.000689474	0.417197	0.0411669	0.00999803	0.0928766	-1.08594	0.555223	0.00159561	0.00154711	1.65532266302544e-05	0.0817737	0.0193363	0.000852381	0.143838	-0.976242	0.561478	0.00138754	0.00133673	1.45464826348713e-05	0.0214649	0.0170098	0.000488509	0.145552	-0.00283816	0.625427	0.189398	0.000511912	0.00112631	0.597106	0.00788252	0.0126264	0.0859481
Q96E52	OMA1	ENSG00000162600	0.00106698	-0.141626	0.565641	0.118465	0.274819	0.880929	0.276191	0.466836	0.00459335	-0.00497286	-0.121681	0.407508	0.181597	0.229847	0.992864	0.368345	0.461067	0.00732619	-0.325293	-0.0379043	0.662849	0.75016	0.70454	0.871573	0.900208	0.807279	-0.0116145	0.00286786	-0.141134	0.00539186	0.108009	0.00672628	0.120041	0.263175	0.0412987	0.0602687	-0.00473083	-0.144112	0.386347	0.112913	0.22499	0.76365	0.270306	0.398949	0.00777325	0.345207	-0.158087	0.201546	0.0837609	0.14303	0.571281	0.220216	0.294448	0.0145441	4.20368430004454e-05	-0.173875	0.982851	0.0690907	0.164601	0.990416	0.297645	0.290136	0.0125088	-0.199392	-0.168592	0.0315684	0.062167	0.0161823	0.590166	0.212562	0.110536	0.0473908	-0.226426	-0.181474	0.0850739	0.0464034	0.0371665	0.55133	0.17655	0.161187	0.0350309	0.0125184	-0.116337	0.899717	0.217677	0.435955	0.997649	0.433894	0.651445	-0.00251653	-0.0355078	-0.142537	0.635412	0.119039	0.289726	0.791822	0.284045	0.403142	0.00378411	-0.0575098	-0.159333	0.503091	0.101023	0.258966	0.823333	0.288638	0.446386	0.00550284	-0.0145872	-0.141181	0.863101	0.146834	0.319527	0.962859	0.370394	0.507136	0.00228242	0.00212866	-0.134016	0.9796	0.159502	0.324225	0.994013	0.386085	0.492297	0.00205837	0.0993544	-0.12841	0.477177	0.154787	0.251675	0.691025	0.340662	0.390741	0.0059397	0.0509177	-0.119625	0.524045	0.202132	0.260437	0.866182	0.414678	0.452557	0.00545894	0.0889089	-0.207084	-0.119539	-0.202698	0.211209	0.0339641	0.187411	0.0345464	0.145696	0.0309283	0.538763	0.14615	0.384934	0.127562	0.286568	0.082747	0.0143749	0.0380662	-0.01981	-0.143264	0.797233	0.129128	0.308888	0.918804	0.338095	0.471088	0.00282469	-0.0748822	-0.140157	0.682381	0.122705	0.293553	0.829902	0.286682	0.415275	0.00361159	0.0498173	-0.122577	0.530606	0.1861	0.262102	0.692766	0.379873	0.36132	0.00536067	0.185849	0.0148109	19.9918	-0.121048	-0.145332	-0.144359	0.337952	0.998207	0.236632	0.184935	0.121004	0.119654	0.201389	0.295509	0.146304	0.518851	0.998828	0.759747	0.372961	0.279245	0.27846	0.294106	0.436677	0.318604	0.00941571	0.0035373	0.0144231	-0.0263777	-0.141121	0.876284	0.140136	0.315433	0.959977	0.330304	0.469805	0.00250044	-0.168958	-0.14751	0.341523	0.104481	0.202756	0.648673	0.272518	0.36754	0.0093118	-0.0263985	-0.138022	0.867318	0.129191	0.314852	0.931986	0.305814	0.445814	0.00252897	0.00335288	-0.138572	0.00197102	0.111863	0.00268017	0.0880008	0.270159	0.0227741	0.0735795
Q96Q15	SMG1	ENSG00000157106	0.000429048	0.0620894	0.794582	0.439054	0.692712	0.947117	0.637573	0.808718	-0.00966556	0.00165065	0.060469	0.756807	0.454066	0.683007	0.996503	0.652746	0.833362	-0.00944643	-0.329117	0.0799816	0.616186	0.445569	0.745107	0.850048	0.729863	0.835177	-0.0126354	-0.00224432	0.0666612	0.0138099	0.390576	0.0352493	0.179954	0.594446	0.125584	0.035823	0.00833613	0.0832109	0.0801063	0.290465	0.15	0.462314	0.49478	0.308342	0.0140389	0.109457	0.0574495	0.648824	0.478846	0.645837	0.869189	0.671375	0.757684	-0.00857777	-0.000610391	0.0530833	0.728198	0.534199	0.712153	0.846713	0.769698	0.798935	-0.0101733	0.067527	0.0592631	0.421247	0.469814	0.546886	0.879021	0.68689	0.726142	-0.00604631	-0.041249	0.0599607	0.728378	0.465773	0.712212	0.941116	0.680687	0.835863	-0.0101746	-0.094765	0.0404035	0.281746	0.627421	0.43692	0.908076	0.797996	0.652256	-0.00255088	-0.0904408	0.0451593	0.171907	0.573604	0.280881	0.369224	0.747051	0.394603	0.00425917	-0.0713791	0.0343968	0.348245	0.687803	0.460828	0.729746	0.842177	0.631185	-0.00335414	-0.0548882	0.0408744	0.463962	0.633858	0.547546	0.785819	0.813602	0.701019	-0.00601924	-0.0960996	0.0287849	0.191538	0.730692	0.304443	0.497874	0.870698	0.472666	0.00302445	-0.0550004	0.0612828	0.657419	0.443124	0.649319	0.816392	0.644441	0.745554	-0.00866121	-0.0199293	0.0584087	0.778891	0.482499	0.690326	0.946855	0.686465	0.815801	-0.00968591	-0.0715086	0.0641707	0.0514831	0.0860133	0.257527	0.46285	0.521786	0.316763	0.377376	0.541411	0.586693	0.667985	0.716878	0.518827	0.537571	0.64356	-0.000276224	-0.00593458	-0.08725	0.0339319	0.200977	0.682455	0.316059	0.488467	0.834856	0.478478	0.00246979	-0.0305663	0.0633055	0.850768	0.430853	0.70554	0.926004	0.627393	0.782553	-0.0100272	-0.152793	0.0230332	0.0288671	0.775149	0.065348	0.0956188	0.880219	0.12559	0.0265512	-0.39259	5.78454	15.2892	0.0328357	0.0763597	0.0690035	0.0214573	0.322228	0.308511	0.679335	0.355662	0.40135	0.0504946	0.433925	0.421653	0.0709505	0.631072	0.799108	0.824511	0.556004	0.603807	0.0999282	0.568459	0.599909	0.0304352	-0.00246215	-0.00201287	-0.180798	0.0313844	0.228004	0.709021	0.34629	0.563399	0.850267	0.499206	0.00105605	-0.13756	0.0557246	0.383098	0.488011	0.490235	0.678094	0.688726	0.642446	-0.00434208	-0.0780726	0.0596106	0.577561	0.45832	0.614637	0.761296	0.657516	0.71471	-0.00786962	-0.00156729	0.0634539	0.105454	0.419827	0.198284	0.46571	0.624768	0.38931	0.00965428
Q8NDH6	ICA1L	ENSG00000163596	0.00176314	-0.167416	0.371684	0.082506	0.176608	0.784277	0.217492	0.355333	0.0113419	0.00249052	-0.162737	0.696828	0.0943373	0.244275	0.996503	0.241679	0.47472	0.00639598	0.0767712	-0.145772	0.927452	0.279875	0.442395	0.979423	0.597831	0.606077	-0.00316801	0.00195358	-0.154441	0.072842	0.0990949	0.056434	0.373098	0.249563	0.171478	0.0287621	-0.00455375	-0.163108	0.434459	0.0929031	0.204643	0.79329	0.236592	0.37501	0.00924169	0.522476	-0.191382	0.0682602	0.0479726	0.0496952	0.41009	0.151923	0.154086	0.0304418	0.00473576	0.017334	0.0122179	0.848484	0.0374676	0.0547431	0.938387	0.100486	0.0349102	-0.0645714	-0.0440783	0.480165	0.621546	0.681907	0.889981	0.795629	0.816471	-0.00949386	-0.0641004	-0.0479635	0.620095	0.591752	0.774147	0.909372	0.775696	0.87689	-0.0114814	-0.0382499	-0.119343	0.714045	0.228638	0.478549	0.986889	0.447025	0.686331	-0.00396645	-0.138643	-0.186312	0.0801102	0.0533743	0.056671	0.229897	0.166571	0.123157	0.0284805	0.133829	-0.0991032	0.141589	0.332738	0.0891238	0.53178	0.566594	0.228398	0.0216897	0.125038	-0.101591	0.163101	0.32171	0.0992977	0.541997	0.563722	0.244649	0.0200614	0.134647	-0.105658	0.126627	0.291917	0.0817209	0.409325	0.538774	0.200194	0.022994	0.300495	-0.136788	0.041797	0.148469	0.0329443	0.166733	0.331533	0.0935866	0.0365544	0.024906	-0.145969	0.769478	0.143956	0.263207	0.946112	0.339412	0.456447	0.00529579	-0.00592332	0.200982	-0.155203	-0.0995908	0.937718	0.0533222	0.109988	0.326927	0.273961	0.0448833	0.983191	0.190485	0.276636	0.528945	0.437025	0.108677	0.00467806	0.0324527	0.123308	-0.110313	0.130702	0.266416	0.0873173	0.390564	0.506596	0.205184	0.0221674	0.28299	-0.139252	0.144088	0.145714	0.0941638	0.331723	0.32102	0.181151	0.0210223	-0.118859	-0.186666	0.157893	0.0574925	0.100992	0.310949	0.172455	0.175255	0.0199592	-0.308806	10.4206	26.7715	-0.179319	-0.140625	-0.153915	0.133082	0.135471	0.135539	0.0640929	0.154376	0.117536	0.0885517	0.0955418	0.0955791	0.26929	0.425184	0.696902	0.182744	0.32912	0.275356	0.15457	0.203296	0.248069	0.0219545	0.0209635	0.0209575	-0.142112	-0.180442	0.429446	0.0757798	0.200874	0.731449	0.22096	0.345865	0.00945503	0.174807	-0.142421	0.354502	0.139951	0.178707	0.656774	0.324618	0.339065	0.0112491	0.285268	-0.134734	0.08758	0.158445	0.0635129	0.247395	0.344894	0.143737	0.026981	0.00185251	-0.152205	0.107312	0.104782	0.0772073	0.468295	0.259487	0.213592	0.0240311
Q9BUE0	MED18	ENSG00000130772	-0.00104945	0.117062	0.503256	0.126172	0.276952	0.85478	0.288584	0.468801	0.00447498	-0.0058726	0.125873	0.246063	0.101428	0.176512	0.973209	0.252887	0.395645	0.0113502	-0.0224049	0.144856	0.972564	0.165315	0.237991	0.990558	0.469422	0.408861	0.00797569	-4.55674e-05	0.105192	0.958095	0.160343	0.371783	0.987762	0.339685	0.565509	-4.46973e-05	0.00193971	0.118209	0.672759	0.122369	0.293249	0.894438	0.285064	0.472311	0.00365681	0.047185	0.107182	0.836695	0.16667	0.339479	0.944691	0.348971	0.502711	0.00135226	-0.00205137	0.0968062	0.217731	0.231239	0.132146	0.410885	0.519672	0.248648	0.0158653	-0.099052	0.127132	0.213564	0.102927	0.130313	0.805141	0.284033	0.339932	0.0160785	0.0909256	0.127054	0.419936	0.104522	0.20438	0.836838	0.284872	0.422093	0.00918929	0.0477004	0.122028	0.570111	0.12659	0.298143	0.984776	0.314905	0.534573	0.00337189	-0.0635619	0.0965391	0.314064	0.209003	0.208519	0.528503	0.408454	0.316923	0.00881228	-0.0836208	0.0747117	0.248028	0.359078	0.177502	0.642304	0.59011	0.353903	0.0112651	-0.0852197	0.0731712	0.231584	0.369378	0.16909	0.608162	0.605106	0.342367	0.0120033	-0.164411	0.0486976	0.0180584	0.534908	0.0209632	0.157608	0.748077	0.0801185	0.0432316	-0.209976	0.0968261	0.0736854	0.198832	0.0696241	0.232115	0.400569	0.15995	0.0253989	-0.0189408	0.105653	0.778977	0.182608	0.326215	0.946855	0.390277	0.519372	0.00198052	-0.0559215	0.016894	0.101331	0.139957	0.352092	0.838069	0.186655	0.086491	0.219744	0.219306	0.676339	0.91927	0.384049	0.229652	0.375343	0.337617	0.00807522	0.00816989	-0.144791	0.0604247	0.024653	0.437843	0.0269309	0.163872	0.666645	0.0907172	0.0398383	-0.14699	0.104122	0.340491	0.172553	0.215086	0.560727	0.356745	0.332332	0.00840462	-0.104408	0.0832155	0.117934	0.283098	0.0994923	0.254589	0.491271	0.173198	0.0201865	-0.0904405	9.30088	32.122	0.104441	0.148329	0.136876	0.581033	0.090884	0.0224326	0.17639	0.0570888	0.0747077	0.291261	0.0533314	0.0163677	0.738627	0.350119	0.599744	0.360197	0.169831	0.203951	0.391836	0.140065	0.0856529	0.0037327	0.029842	0.0475835	-0.318094	0.0528486	0.0246807	0.502973	0.0269573	0.231319	0.706357	0.0956309	0.0398237	-0.28795	0.0926062	0.0534369	0.221036	0.0521835	0.288502	0.430588	0.153387	0.0299405	-0.221596	0.0967936	0.0947852	0.201901	0.0836048	0.26082	0.403888	0.175667	0.0228258	1.60210652330242e-05	0.105072	0.986029	0.160721	0.372241	0.99687	0.34222	0.576998	-6.37973e-05
Q7Z6E9	RBBP6	ENSG00000122257	0.000267863	0.0853573	0.831137	0.16397	0.349434	0.956489	0.342575	0.539374	0.000908129	-0.00236402	0.0933109	0.560485	0.130541	0.301585	0.996503	0.299644	0.532566	0.00316907	0.787095	0.0253012	0.121488	0.753841	0.0964011	0.420418	0.901812	0.224075	0.0239982	0.000775715	0.0834179	0.269743	0.168477	0.203085	0.646641	0.350851	0.3904	0.00928689	-0.00224317	0.0861768	0.541866	0.15907	0.273296	0.84043	0.338153	0.45173	0.00475325	0.268957	0.0689358	0.14059	0.262017	0.120207	0.500743	0.467503	0.264449	0.0171762	-0.00134792	0.0749112	0.312953	0.248792	0.199866	0.515735	0.54025	0.333621	0.00953231	-0.0348882	0.0939523	0.585737	0.134413	0.287035	0.923048	0.336424	0.523824	0.0039584	-0.129518	0.0889042	0.150813	0.153856	0.118238	0.648486	0.360444	0.309268	0.0175607	-0.0948505	0.0562204	0.155673	0.373185	0.182147	0.853237	0.600828	0.406032	0.0109568	-0.106958	0.0638061	0.0331364	0.292646	0.0366371	0.130518	0.503991	0.089129	0.0349784	-0.0276478	0.07528	0.634043	0.250849	0.319064	0.884356	0.484432	0.503772	0.00230468	-0.0266694	0.0754284	0.640834	0.250447	0.320503	0.877272	0.490268	0.507645	0.0022356	-0.0249472	0.0777105	0.657402	0.226712	0.323893	0.855458	0.469378	0.491955	0.00207412	0.00190946	0.0871905	0.983891	0.153748	0.357428	0.99276	0.33901	0.500866	0.000560394	-0.0117546	0.0820587	0.827786	0.195985	0.360939	0.957242	0.407519	0.554592	0.000414183	-0.0314272	0.0159758	0.079992	0.103536	0.513981	0.809847	0.193596	0.114027	0.298467	0.27899	0.788882	0.903026	0.392889	0.274033	0.461995	0.400543	0.00335513	0.0044325	-0.0447984	0.0699875	0.38919	0.27025	0.254751	0.675014	0.509643	0.417948	0.00579926	0.1102	0.0916706	0.372165	0.134062	0.247821	0.590268	0.303576	0.367096	0.00622431	-0.0662329	0.0677401	0.216203	0.27683	0.171537	0.386295	0.48464	0.261023	0.0118767	-0.109126	-2.17302	6.38832	0.0769772	0.0960631	0.0994297	0.405191	0.624623	0.575544	0.212331	0.127911	0.113341	0.261042	0.254693	0.245398	0.589063	0.827061	0.904109	0.406053	0.290233	0.269782	0.359731	0.395666	0.433246	0.00542315	0.00584888	0.00642626	-0.0333499	0.0797085	0.770776	0.216769	0.354197	0.918038	0.430729	0.50515	0.000706357	-0.0782578	0.0806677	0.514756	0.188869	0.298702	0.769048	0.390268	0.467796	0.00334298	-0.00230026	0.0857361	0.982811	0.162773	0.369529	0.989468	0.350309	0.499867	4.95978830494792e-05	0.00089916	0.0841196	0.225055	0.164437	0.178795	0.640268	0.347215	0.367192	0.0112416
O94829	IPO13	ENSG00000117408	-0.000851821	-0.0916198	0.517	0.153209	0.252858	0.862496	0.327145	0.443478	0.00586796	-0.00201261	-0.0917425	0.636136	0.155738	0.279004	0.996503	0.33322	0.508471	0.00436188	0.0264925	-0.0917684	0.961937	0.301393	0.459038	0.987029	0.616066	0.62073	-0.00383572	0.00119117	-0.099607	0.105981	0.116183	0.0851493	0.44201	0.276293	0.226011	0.0225484	0.000118065	-0.0989739	0.975634	0.124462	0.299015	0.994562	0.288518	0.477781	0.00335363	0.0953368	-0.103485	0.619251	0.111403	0.275789	0.855305	0.265661	0.441309	0.00453939	0.00123149	-0.0738455	0.37888	0.277929	0.26281	0.580302	0.57185	0.402049	0.00531909	-0.129721	-0.0865045	0.051362	0.181734	0.0576583	0.679689	0.403599	0.217799	0.0284389	0.0925399	-0.0874314	0.327994	0.182147	0.239809	0.798196	0.399235	0.460195	0.00673049	0.0730107	-0.0741564	0.29847	0.265066	0.239011	0.913023	0.492886	0.471833	0.00678182	-0.0905692	-0.116755	0.0859266	0.0688144	0.0710486	0.240296	0.197006	0.14541	0.0250952	0.00449331	-0.0951423	0.941136	0.166676	0.311325	0.984816	0.387307	0.496825	0.00268151	0.0315879	-0.0832724	0.597717	0.225729	0.271459	0.860586	0.466528	0.459008	0.00478174	-0.0404605	-0.112233	0.491968	0.0959862	0.246301	0.763965	0.290289	0.414958	0.00626972	0.0640882	-0.0929264	0.51724	0.146018	0.252919	0.720101	0.328529	0.392104	0.00586428	-0.100563	-0.130004	0.0741823	0.0489606	0.0634316	0.498195	0.168601	0.191666	0.0270004	-0.0632045	0.162696	-0.109074	-0.0462875	0.209707	0.0184867	0.0902758	0.49063	0.142643	0.0236101	0.537533	0.10295	0.24262	0.679298	0.282361	0.0686871	0.0146984	0.0421157	-0.0229283	-0.105349	0.674651	0.115248	0.28763	0.855128	0.316002	0.452475	0.00392644	0.108717	-0.0915077	0.401272	0.153815	0.220633	0.615152	0.332553	0.338464	0.00801314	-0.0898608	-0.121836	0.108906	0.0622906	0.0864984	0.240951	0.181932	0.156065	0.0223102	-0.12707	0.284694	-6.60413	-0.107589	-0.0909414	-0.0916692	0.355218	0.951407	0.581988	0.0970515	0.170496	0.164574	0.204609	0.381971	0.328685	0.53713	0.983231	0.908403	0.242049	0.34839	0.345709	0.297458	0.521262	0.519038	0.00917209	-0.000466639	0.00187927	-0.0549721	-0.107401	0.646913	0.113039	0.282819	0.864414	0.289029	0.436712	0.00418689	0.0948811	-0.090874	0.451248	0.158113	0.236338	0.726891	0.349009	0.406479	0.00695501	0.0846023	-0.0914676	0.449393	0.154775	0.235785	0.663252	0.339818	0.36443	0.00699109	0.00167745	-0.098867	0.0302738	0.115867	0.0299677	0.281447	0.275823	0.115332	0.0382464
Q13490	BIRC2	ENSG00000110330	-0.00108729	0.0440473	0.421697	0.503237	0.615257	0.812672	0.69176	0.755404	-0.0078254	-0.00156372	0.0412358	0.72119	0.534413	0.798034	0.996503	0.715805	0.902491	-0.0118665	-0.680098	0.060188	0.231861	0.506336	0.487081	0.562114	0.768224	0.643883	-0.00490881	0.000402252	0.0344534	0.596737	0.598516	0.750688	0.860318	0.76788	0.852909	-0.010999	-0.000277639	0.0393394	0.944375	0.551477	0.828635	0.985439	0.725534	0.888313	-0.0126464	-0.0382865	0.039687	0.846415	0.55195	0.834843	0.948976	0.72839	0.891239	-0.0125687	-0.00183742	0.0261404	0.200642	0.707106	0.33077	0.390356	0.869419	0.472162	0.00176594	0.0148228	0.0502676	0.829708	0.455687	0.735264	0.968854	0.674148	0.847765	-0.0106736	-0.218027	0.0439261	0.0237794	0.506301	0.057872	0.3877	0.714047	0.205803	0.0283831	0.0592989	0.0180616	0.406814	0.789432	0.703646	0.954796	0.898638	0.840414	-0.00998513	-0.0252649	0.0316113	0.643563	0.633935	0.764029	0.797766	0.789506	0.825134	-0.0111888	-0.0124203	0.0318106	0.84288	0.652323	0.834101	0.953593	0.820027	0.898265	-0.0125549	-0.027137	0.0252629	0.659847	0.720584	0.771893	0.887418	0.86393	0.863823	-0.0113482	-0.0383138	0.0227357	0.527531	0.742126	0.696267	0.786526	0.87773	0.803521	-0.00974508	-0.104872	0.0303451	0.302871	0.642786	0.499335	0.538231	0.803769	0.624795	-0.0045937	0.00286124	0.0404187	0.960706	0.552471	0.831534	0.992713	0.740462	0.90248	-0.0126035	0.00311731	-0.0119258	0.0400708	0.0472143	0.952006	0.867435	0.54417	0.501362	0.831035	0.743785	0.985915	0.933784	0.732453	0.688803	0.892074	0.809964	-0.0125941	-0.0109385	-0.034838	0.027117	0.533509	0.69082	0.68532	0.771985	0.840298	0.789944	-0.009572	0.00632279	0.0398171	0.962059	0.544594	0.831602	0.981371	0.726824	0.876901	-0.0126048	-0.0606954	0.0228511	0.29204	0.732733	0.476869	0.47053	0.855002	0.57168	-0.00391171	-0.11315	4.67864	20.4415	0.0302418	0.0570814	0.0515331	0.421966	0.326871	0.0943095	0.647651	0.397709	0.439527	0.60234	0.465555	0.185055	0.604463	0.63446	0.652855	0.802448	0.596461	0.636823	0.684087	0.594799	0.366786	-0.00755388	-0.00356482	0.0107981	-0.132482	0.0149206	0.280484	0.828468	0.463989	0.618219	0.914809	0.605994	-0.00348562	-0.039003	0.0368817	0.762719	0.575621	0.795315	0.905342	0.75704	0.864239	-0.0119046	-0.0590359	0.0354797	0.606709	0.589364	0.728858	0.783122	0.765469	0.806568	-0.0105365	0.000819288	0.0344156	0.306312	0.597741	0.510924	0.710497	0.766553	0.693136	-0.00498593
Q9NRG0	CHRAC1	ENSG00000104472	0.00441666	0.146935	0.0867739	0.240052	0.0863678	0.510719	0.438232	0.228304	0.0221623	0.00224205	0.16921	0.789247	0.184149	0.36322	0.996503	0.371763	0.591003	0.000313175	1.40141	0.0819951	0.196011	0.634326	0.135467	0.520576	0.844893	0.283333	0.0179969	0.000805594	0.179027	0.577919	0.152191	0.300239	0.85164	0.329094	0.495629	0.00326364	-0.0183271	0.131673	0.0142858	0.284042	0.0199949	0.274486	0.488119	0.0849974	0.0446	0.271595	0.156822	0.472445	0.219626	0.290542	0.781593	0.419436	0.45585	0.00374099	0.00198908	0.14041	0.464278	0.288309	0.51171	0.657515	0.580677	0.640373	-0.00500987	0.1088	0.110631	0.402708	0.383752	0.471117	0.875565	0.612306	0.674247	-0.00372286	0.433814	0.127304	0.0171306	0.307373	0.0386332	0.358596	0.54111	0.164409	0.0344517	0.233859	0.257534	0.0883023	0.0479718	0.0575221	0.789303	0.174123	0.21048	0.0284745	-0.040978	0.16622	0.695024	0.192188	0.34853	0.83138	0.386981	0.461158	0.000947956	0.126849	0.229212	0.289235	0.0901952	0.214244	0.678217	0.268784	0.398027	0.00839919	0.0582639	0.200559	0.621497	0.139434	0.333124	0.871395	0.359957	0.51897	0.00164256	-0.0935964	0.140027	0.419837	0.290195	0.271573	0.712716	0.537474	0.441699	0.00477531	0.212464	0.188829	0.275379	0.132936	0.207204	0.508737	0.310586	0.33932	0.0089088	-0.0843422	0.145932	0.449453	0.264291	0.28988	0.827989	0.486392	0.484131	0.00380607	-0.00603952	0.0622828	0.172304	0.168073	0.95163	0.650003	0.176101	0.21365	0.385579	0.457531	0.985915	0.806655	0.370726	0.407465	0.545063	0.570547	-0.000609774	-0.00329224	-0.000636849	0.173212	0.995279	0.188303	0.386285	0.998688	0.416854	0.545261	-0.000638154	0.14744	0.181169	0.563648	0.152359	0.326762	0.745866	0.330381	0.448616	0.0019546	0.0888215	0.197781	0.422908	0.126475	0.279845	0.600357	0.294865	0.380684	0.00435006	0.423926	1.0506	-29.6425	0.208071	0.1523	0.149352	0.11627	0.908964	0.207868	0.101116	0.242689	0.246668	0.111987	0.504028	0.228832	0.243613	0.96686	0.748029	0.247706	0.436616	0.444947	0.185024	0.628125	0.415296	0.0183877	-0.00481068	0.0075107	0.132354	0.197979	0.575511	0.137713	0.330039	0.822015	0.326788	0.484551	0.00180019	0.00482077	0.17376	0.984515	0.171523	0.386219	0.992518	0.366993	0.552232	-0.000635494	0.156035	0.184026	0.478879	0.146344	0.300339	0.685736	0.328304	0.431996	0.00325849	0.000419676	0.18034	0.783596	0.149502	0.33769	0.943741	0.325516	0.543008	0.00144548
Q9ULX9	MAFF	ENSG00000185022	0.00558526	0.0329955	0.155105	0.862392	0.339624	0.60724	0.927732	0.52987	0.00134572	-0.0115939	0.0992727	0.362693	0.606299	0.618016	0.986836	0.771547	0.791079	-0.00789476	1.24335	0.0961121	0.429834	0.701828	0.421571	0.727426	0.877597	0.588505	-0.00229688	-0.000451747	0.0759702	0.838093	0.689778	0.905873	0.952535	0.826137	0.947801	-0.0139486	0.0103339	0.0987353	0.371786	0.606588	0.615498	0.75155	0.763325	0.73833	-0.00795245	0.0473414	0.0654607	0.934426	0.735974	0.933542	0.976117	0.85384	0.95645	-0.0143109	-0.0106902	-0.104355	0.00988632	0.599777	0.0347392	0.0468478	0.810352	0.0953464	0.0360409	0.261992	0.0308659	0.19065	0.874174	0.415196	0.80084	0.938533	0.63404	-0.00175848	-0.318401	0.0286511	0.260832	0.883402	0.519958	0.753504	0.94466	0.708691	-0.00525905	-0.500364	-0.0433338	0.0165321	0.824627	0.0543247	0.588444	0.918578	0.202609	0.0293355	0.498132	0.176986	0.00139849	0.341735	0.00557867	0.0156549	0.55325	0.0228592	0.0625204	0.184919	0.14749	0.309733	0.471545	0.558074	0.698709	0.685657	0.710259	-0.00631403	0.0869502	0.106599	0.628018	0.604146	0.832599	0.874416	0.793624	0.901084	-0.0125268	0.391902	0.215641	0.0250935	0.276072	0.0754928	0.181822	0.523926	0.190515	0.0241848	-0.321474	0.0479279	0.277804	0.801153	0.518643	0.5113	0.899273	0.641885	-0.00518025	0.281215	0.160551	0.0960621	0.415118	0.233309	0.531994	0.634091	0.424418	0.00715358	0.324218	-0.46697	0.129709	0.0158759	0.03082	0.0227889	0.494415	0.936529	0.0902057	0.0561648	0.22311	0.116725	0.695983	0.970256	0.209163	0.126551	0.0216739	0.0290569	0.094482	0.102384	0.563794	0.607844	0.792636	0.79159	0.784852	0.865884	-0.0118516	-0.238014	0.0563594	0.540133	0.768943	0.776055	0.73167	0.875102	0.836835	-0.01152	0.570135	0.225094	0.000550513	0.23156	0.00234307	0.00555839	0.436024	0.0103714	0.0755082	0.887974	-9.8555	-14.9765	0.141383	0.13136	0.144443	0.0299023	0.476687	0.674055	0.458341	0.502621	0.459504	0.0878845	0.58784	0.693581	0.0907643	0.74732	0.927941	0.658525	0.686759	0.652548	0.153718	0.698106	0.806325	0.0220692	-0.00722863	-0.00983526	0.692859	0.19731	0.052474	0.323332	0.141885	0.31395	0.547559	0.278071	0.0147798	-0.517079	0.0343192	0.169731	0.857611	0.363684	0.480397	0.926506	0.530919	0.000296757	-0.387074	0.0425748	0.247592	0.823966	0.478945	0.468841	0.909202	0.60011	-0.00397934	-0.00027092	0.0752739	0.907536	0.692437	0.918815	0.979707	0.828318	0.957842	-0.0141717
O60906	SMPD2	ENSG00000135587	0.000941273	0.112407	0.591038	0.188345	0.325386	0.885067	0.372924	0.51703	0.00200348	0.00685163	0.100321	0.225553	0.241093	0.179965	0.973209	0.441699	0.399137	0.0110555	-0.0484815	0.114929	0.946558	0.320436	0.495257	0.982752	0.631562	0.650019	-0.00521025	0.000849805	0.115656	0.388209	0.173362	0.264564	0.745875	0.357748	0.458593	0.00521653	0.0030833	0.128118	0.549286	0.135054	0.298111	0.843979	0.303243	0.477025	0.00340077	0.0410857	0.115647	0.872349	0.181494	0.371286	0.957947	0.367556	0.531471	-2.46787e-05	-0.00162418	0.13753	0.376588	0.124542	0.12335	0.577824	0.391737	0.236298	0.0169158	-0.160822	0.163956	0.0659329	0.0550924	0.0334535	0.703474	0.196279	0.161552	0.0366043	0.0925527	0.162118	0.456424	0.0607328	0.138247	0.853577	0.206198	0.34094	0.0151764	-0.0547832	0.146279	0.55405	0.0968893	0.164488	0.984776	0.267752	0.383606	0.0125193	0.0819652	0.136242	0.244826	0.112627	0.190763	0.45611	0.274167	0.296552	0.0101685	0.0190143	0.126523	0.814537	0.16735	0.365883	0.944042	0.388054	0.548008	0.000200856	0.00346205	0.119927	0.965391	0.191007	0.375774	0.990223	0.425906	0.558061	-0.000209518	0.00654959	0.120873	0.933514	0.178368	0.374817	0.976102	0.412737	0.541917	-0.000170307	-0.137158	0.109574	0.297555	0.196653	0.218172	0.532511	0.397839	0.351661	0.00812201	0.0845623	0.145521	0.261481	0.0997867	0.202961	0.709001	0.271966	0.39231	0.00929627	0.0760811	-0.139164	0.132226	0.0941494	0.25727	0.13228	0.12324	0.298651	0.200682	0.102167	0.586693	0.325082	0.297564	0.499875	0.353413	0.193285	0.00946967	0.0199373	-0.0431985	0.102606	0.552565	0.248101	0.32017	0.786006	0.486749	0.481877	0.0022699	-0.236868	0.105523	0.168815	0.214409	0.14775	0.364531	0.412242	0.252314	0.0141609	0.015008	0.122056	0.841472	0.16379	0.374589	0.911594	0.350058	0.474549	-0.000161266	0.179145	14.2332	31.9914	0.132578	0.152657	0.134277	0.327751	0.0206363	0.0434246	0.124351	0.0780491	0.120685	0.236316	0.0216441	0.041118	0.508547	0.192738	0.633337	0.28586	0.208095	0.27968	0.333388	0.078471	0.148996	0.00695647	0.0434161	0.0337764	-0.0185376	0.114506	0.907722	0.204238	0.379618	0.971221	0.418111	0.530229	-0.00036808	-0.128058	0.109394	0.445284	0.201781	0.285278	0.722709	0.404897	0.455161	0.00405323	-0.18307	0.105521	0.218312	0.215724	0.178619	0.436738	0.420452	0.300447	0.0112567	0.00101133	0.116395	0.330189	0.170215	0.238861	0.730768	0.355047	0.437463	0.00679152
Q3V6T2	CCDC88A	ENSG00000115355	0.000217851	-0.0194548	0.884821	0.7903	0.959191	0.971658	0.883525	0.975097	-0.014734	-0.00331154	-0.009318	0.495672	0.899149	0.76788	0.996503	0.949031	0.886426	-0.0112671	1.04319	-0.138506	0.103506	0.174738	0.23477	0.389926	0.482242	0.405162	0.00821919	-0.00135356	-0.0142957	0.107946	0.84286	0.265702	0.446823	0.915261	0.459227	0.00515027	-0.000278376	-0.0189058	0.949902	0.797028	0.96682	0.987356	0.889435	0.978218	-0.0150897	0.411396	-0.045798	0.0590442	0.530755	0.162026	0.39113	0.713876	0.318743	0.0126518	0.00374598	0.0270594	0.0181526	0.722635	0.0579095	0.0723107	0.876887	0.137101	0.0283734	-0.141778	-0.0188585	0.0627521	0.798648	0.167687	0.695608	0.898711	0.390303	0.0122244	0.253359	-0.0151408	0.0181341	0.83648	0.0578577	0.368962	0.919444	0.205803	0.0283869	0.0163142	-0.0193289	0.839477	0.799998	0.937067	0.997649	0.904398	0.971792	-0.014481	-0.182406	-0.0577338	0.00219	0.41731	0.00873312	0.0215759	0.620785	0.0314914	0.0560342	-0.0633961	-0.0450923	0.36131	0.563945	0.638008	0.7381	0.760991	0.767186	-0.00838853	-0.0676846	-0.0476028	0.321934	0.542684	0.592409	0.688572	0.749692	0.733601	-0.00723881	-0.15664	-0.0768141	0.0187701	0.307866	0.0606194	0.15967	0.553141	0.163953	0.0274733	-0.00224123	-0.0182085	0.984206	0.802757	0.969157	0.992802	0.899672	0.979812	-0.0148953	-0.134121	-0.0615978	0.0368021	0.409381	0.108786	0.410186	0.629326	0.265885	0.018829	-0.133096	0.167773	-0.0428452	0.0387956	0.0199066	0.0338043	0.552657	0.614301	0.0638844	0.103695	0.173543	0.146081	0.737867	0.774166	0.167781	0.195495	0.0268931	0.0197099	-0.0759733	-0.0448303	0.222495	0.553986	0.459714	0.519723	0.748139	0.613587	-0.00334164	0.0189713	-0.0168627	0.898179	0.817947	0.962347	0.949566	0.903708	0.972928	-0.0148998	-0.170645	-0.0646254	0.0072026	0.375891	0.0258618	0.035337	0.581276	0.0616724	0.0404411	-0.242954	5.94822	3.5129	-0.0377055	0.000682392	-0.00748896	0.120893	0.263815	0.797771	0.607045	0.992754	0.920592	0.290055	0.531541	0.962542	0.251055	0.576601	0.957277	0.77696	0.995509	0.958568	0.390447	0.650756	0.978236	0.00379675	-0.00564545	-0.0150193	-0.120683	-0.0402347	0.378489	0.601141	0.657396	0.696722	0.782151	0.761735	-0.00892108	0.074791	-0.0128644	0.603628	0.860873	0.8475	0.820993	0.928037	0.899189	-0.0129021	0.0301101	-0.0158144	0.813993	0.829292	0.9437	0.90621	0.912812	0.960745	-0.014592	-0.00101485	-0.0161508	0.254468	0.82362	0.506532	0.664166	0.904798	0.690934	-0.0048514
Q86U90	YRDC	ENSG00000196449	0.00297951	-0.0515274	0.147288	0.605125	0.330353	0.598341	0.767863	0.521382	0.00177087	0.00447131	-0.0443151	0.502751	0.660711	0.756598	0.996503	0.80822	0.879008	-0.0110368	1.4573	-0.197124	0.0950914	0.15637	0.214477	0.37313	0.455744	0.383035	0.00983342	-0.000124324	-0.0339998	0.914701	0.733654	0.937201	0.976576	0.85099	0.965302	-0.0144833	0.0105782	-0.0046298	0.0767769	0.96253	0.200939	0.458643	0.982122	0.37033	0.00952445	0.361395	-0.0568692	0.228869	0.573747	0.458305	0.599006	0.745187	0.609705	-0.00326942	-0.00257004	-0.0480761	0.240538	0.65068	0.496402	0.439558	0.839601	0.62765	-0.00453673	-0.0875698	-0.0111538	0.403947	0.913224	0.698651	0.875937	0.958779	0.82564	-0.00987359	-0.344095	-0.0244152	0.019169	0.808108	0.0631269	0.369068	0.901607	0.216319	0.027073	-0.0271306	-0.0222679	0.805882	0.831377	0.956319	0.997649	0.92252	0.981673	-0.0148009	-0.119062	-0.0583996	0.150911	0.560959	0.336562	0.339799	0.738687	0.449447	0.00148486	0.0191861	-0.0243262	0.840729	0.821047	0.928889	0.953027	0.913668	0.95574	-0.0142329	-0.0217658	-0.0420049	0.816824	0.696457	0.922723	0.951385	0.851042	0.956291	-0.014129	-0.125409	-0.0795425	0.173488	0.44778	0.374063	0.474079	0.678832	0.54106	-0.000139303	0.0998287	-0.0260704	0.520291	0.79413	0.770319	0.721754	0.895192	0.840388	-0.0113164	-0.0275141	-0.0412819	0.756962	0.69169	0.904419	0.943066	0.836747	0.945576	-0.0139234	-0.0170798	0.0013481	-0.0355154	-0.0425451	0.829462	0.99018	0.725355	0.692536	0.927116	0.916828	0.940522	0.995398	0.853151	0.825391	0.955393	0.940199	-0.0143131	-0.0142479	-0.136434	-0.080747	0.109753	0.435752	0.262834	0.360258	0.664773	0.426677	0.00531769	0.0622605	-0.0290441	0.759617	0.772657	0.905394	0.872069	0.876745	0.931566	-0.0139403	-0.049018	-0.0457429	0.578975	0.656325	0.813073	0.729647	0.806468	0.857128	-0.0122511	0.0355124	10.5111	32.0436	-0.0294076	-0.0281702	-0.0413252	0.869415	0.149859	0.0870172	0.772103	0.784235	0.685533	0.936172	0.323791	0.210803	0.926512	0.447467	0.652855	0.878647	0.880568	0.822469	0.951697	0.464087	0.395973	-0.014466	0.00211321	0.00878253	-0.231906	-0.0753091	0.216951	0.474871	0.441508	0.550184	0.683927	0.585243	-0.00271326	-0.0844256	-0.0379451	0.669462	0.706619	0.866009	0.856738	0.842485	0.911812	-0.0132414	0.0416146	-0.029485	0.81274	0.769649	0.922602	0.905859	0.878871	0.945994	-0.0142363	7.29039359174354e-05	-0.0343593	0.952526	0.730895	0.940938	0.989173	0.851359	0.969642	-0.0145459
Q15771	RAB30	ENSG00000137502	0.00121076	-0.0883223	0.579184	0.405944	0.639233	0.883876	0.608011	0.771178	-0.0084183	0.0095111	-0.105712	0.176791	0.320608	0.298548	0.973209	0.527675	0.528965	0.00332431	1.9952	-0.292234	0.0313746	0.047842	0.0671696	0.213249	0.263069	0.178095	0.0303311	-0.000110253	-0.080802	0.928555	0.445683	0.742364	0.980741	0.646715	0.84757	-0.0108242	0.0101518	-0.0644491	0.112895	0.542352	0.206382	0.52101	0.71867	0.376943	0.00911074	0.387735	-0.106732	0.222442	0.318982	0.353364	0.593691	0.524551	0.515952	0.000736187	0.00158228	-0.0450922	0.495971	0.689516	0.65777	0.684208	0.861603	0.75672	-0.00892998	-0.168213	-0.0613119	0.12901	0.569602	0.261092	0.761445	0.759076	0.499396	0.00542024	-0.0109975	-0.0665851	0.944262	0.540775	0.828051	0.988946	0.737358	0.908119	-0.0125376	0.192682	-0.0407234	0.0978047	0.710433	0.198385	0.807245	0.849309	0.425057	0.00964645	-0.139223	-0.110871	0.112158	0.296743	0.210189	0.286449	0.508101	0.318646	0.00869065	0.0774463	-0.0475744	0.442852	0.675344	0.555053	0.788881	0.835586	0.707464	-0.00623	0.0706204	-0.0497728	0.477193	0.661712	0.578842	0.793038	0.831243	0.72381	-0.00687986	-0.0437018	-0.0969838	0.65503	0.384957	0.67482	0.854781	0.628495	0.788072	-0.00925916	0.258793	-0.0639093	0.113809	0.542493	0.212634	0.304542	0.731532	0.345111	0.00851427	-0.0223191	-0.0846361	0.811845	0.441157	0.742242	0.953926	0.653654	0.848971	-0.0108217	-0.00744905	0.12796	-0.0787557	-0.0846968	0.929021	0.261803	0.460481	0.448848	0.760621	0.285511	0.979492	0.480438	0.665186	0.643879	0.84363	0.407104	-0.0112051	0.00407305	0.0298133	-0.0667726	0.741521	0.544727	0.723073	0.892008	0.741144	0.816165	-0.0104117	0.484291	-0.0519632	0.0226355	0.617195	0.056257	0.102906	0.777161	0.124614	0.0288094	-0.214378	-0.136111	0.0201158	0.201519	0.0507422	0.0734284	0.400138	0.103313	0.0303616	-0.49768	15.5833	32.7312	-0.118015	-0.0982661	-0.118504	0.0274192	0.0399603	0.0940355	0.262458	0.356809	0.267137	0.0664596	0.0646069	0.131488	0.0851572	0.246832	0.652855	0.465494	0.557251	0.468324	0.123249	0.158471	0.298798	0.0262966	0.0269302	0.016066	-0.182013	-0.111106	0.358753	0.319167	0.500374	0.683103	0.542867	0.638192	-0.00466088	0.289734	-0.0580143	0.163302	0.582787	0.287914	0.472573	0.761666	0.457581	0.00391121	0.381254	-0.0514872	0.0379701	0.622113	0.0879351	0.149459	0.78839	0.181926	0.0220605	7.38615192378366e-05	-0.0811312	0.954596	0.443737	0.744154	0.989175	0.645587	0.854571	-0.010862
Q96PU4	UHRF2	ENSG00000147854	-0.000605167	0.0964647	0.679417	0.177045	0.38962	0.914783	0.358735	0.575526	-0.000766497	0.00641164	0.0756676	0.174491	0.289151	0.168238	0.973209	0.493351	0.384533	0.0120801	0.219748	0.112247	0.714616	0.243105	0.216839	0.897949	0.560931	0.384672	0.00963802	-0.000374129	0.0902043	0.647346	0.201278	0.40292	0.882593	0.392396	0.598145	-0.00129244	-0.000478454	0.0937778	0.911478	0.190472	0.40827	0.97601	0.378104	0.580284	-0.00150801	-0.0273449	0.0944447	0.898187	0.191622	0.421018	0.96692	0.381073	0.57465	-0.00196048	-0.00283414	0.0617663	0.0675832	0.409953	0.0737097	0.183807	0.689864	0.164073	0.0247323	-0.0847591	0.102137	0.255208	0.160972	0.20586	0.820156	0.375633	0.43719	0.00907844	-0.00916632	0.0993668	0.930789	0.174923	0.392762	0.988665	0.388919	0.607589	-0.000896134	0.00901525	0.123858	0.907459	0.0935773	0.238623	0.997649	0.263408	0.471809	0.00680684	-0.0510075	0.0815081	0.387057	0.256083	0.291596	0.598849	0.46441	0.404571	0.00368551	0.0548144	0.115971	0.417901	0.129346	0.30537	0.773162	0.335708	0.491813	0.0029778	0.0520809	0.11533	0.434267	0.131937	0.312318	0.768811	0.350923	0.500961	0.00263262	-0.00818188	0.0895325	0.900763	0.232604	0.421192	0.964176	0.475612	0.584695	-0.00196684	0.0482928	0.0957145	0.661317	0.178801	0.385507	0.818644	0.37336	0.527019	-0.000603101	-0.0230921	0.0831382	0.713563	0.260018	0.412009	0.933835	0.48085	0.598603	-0.00163882	-0.00554122	0.068305	0.0896289	0.133912	0.921341	0.374002	0.211585	0.0772902	0.438687	0.192602	0.977035	0.58967	0.413742	0.21374	0.589926	0.307241	-0.0026136	0.01018	-0.0182896	0.0841758	0.763014	0.256084	0.421173	0.901564	0.495738	0.578285	-0.00198051	0.239357	0.10322	0.0947011	0.144176	0.108524	0.258081	0.319081	0.201403	0.0188656	-0.00629189	0.0889448	0.919874	0.223112	0.438605	0.956659	0.426167	0.535534	-0.00261072	-0.0226562	2.30674	-5.13183	0.0888183	0.118233	0.114742	0.88217	0.654037	0.698029	0.217696	0.106172	0.115092	0.436004	0.25892	0.265543	0.935133	0.843228	0.932064	0.412432	0.255076	0.272357	0.538487	0.399979	0.455867	-0.00251827	0.00559318	0.00520066	0.0207708	0.0945205	0.876176	0.208601	0.435499	0.959977	0.42321	0.579665	-0.00250025	0.0579102	0.0945353	0.67903	0.186497	0.404534	0.863376	0.386815	0.568888	-0.00135454	0.0891912	0.0967213	0.472672	0.175326	0.340296	0.680507	0.367794	0.472063	0.00132642	7.63411455475417e-05	0.0892855	0.929525	0.206124	0.44579	0.982842	0.40063	0.640849	-0.00286332
Q9UBK8	MTRR	ENSG00000124275	0.00192131	0.11228	0.151553	0.0854573	0.057446	0.602166	0.222922	0.175769	0.0282775	-0.00415212	0.135512	0.339092	0.0405855	0.10194	0.98372	0.139296	0.287486	0.0196653	-0.137075	0.126337	0.800446	0.146168	0.26168	0.932385	0.441875	0.435514	0.00627811	-0.000584969	0.126554	0.439058	0.0532207	0.118692	0.781075	0.165357	0.279762	0.0175023	0.00525764	0.136875	0.182413	0.037342	0.0633875	0.59882	0.127624	0.1772	0.0272199	-0.140698	0.134031	0.472963	0.0441295	0.124532	0.781593	0.143943	0.270568	0.0166416	-0.00269268	0.0638689	0.0562173	0.348757	0.0519843	0.16318	0.638039	0.128079	0.029998	0.120201	0.0963395	0.0751537	0.143445	0.0661097	0.714169	0.348966	0.236075	0.0263763	-0.10183	0.0966986	0.287983	0.145343	0.183847	0.768883	0.347978	0.399671	0.0108144	-0.148958	0.0898578	0.0369054	0.181666	0.0248147	0.65916	0.390923	0.127987	0.0410558	0.0569987	0.136942	0.292174	0.0385565	0.0924023	0.506955	0.132648	0.175403	0.0211458	-0.072096	0.0938089	0.245279	0.179927	0.0818985	0.640526	0.402	0.21719	0.0229613	-0.0791271	0.0900138	0.19483	0.197978	0.0693723	0.572562	0.435169	0.192815	0.0254533	-0.055404	0.103766	0.357019	0.131299	0.105348	0.664129	0.347194	0.23668	0.0191693	-0.234653	0.109419	0.0191816	0.0882422	0.010279	0.106283	0.239404	0.0409676	0.0536643	-0.0310168	0.116444	0.59089	0.0863681	0.131961	0.891842	0.248087	0.299081	0.0158867	-0.0334679	-0.014428	0.120277	0.138342	0.515336	0.838699	0.0681854	0.0485519	0.123361	0.104245	0.789304	0.919402	0.203103	0.157559	0.257804	0.196243	0.0169144	0.0196289	-0.0781543	0.0988128	0.158684	0.143903	0.0562795	0.430816	0.359727	0.150939	0.0288034	-0.261744	0.112835	0.0458968	0.0809842	0.0206381	0.161777	0.220099	0.059348	0.0437919	0.0453157	0.138979	0.429183	0.0385957	0.111477	0.605702	0.132968	0.188608	0.0184572	0.148053	-0.253271	-0.251425	0.138655	0.141982	0.142325	0.290088	0.957415	0.983541	0.0362057	0.0359746	0.0346591	0.0869879	0.106284	0.106413	0.467039	0.985999	0.996646	0.125673	0.123993	0.122085	0.152634	0.217639	0.262013	0.0222246	0.0193322	0.0193135	-0.0135949	0.124039	0.911493	0.0730213	0.151615	0.972427	0.216015	0.289583	0.0137661	-0.243198	0.110324	0.0565483	0.0892652	0.0245961	0.294516	0.244572	0.0927458	0.0411873	-0.259311	0.108964	0.0216332	0.0906728	0.0108029	0.10725	0.243095	0.0405193	0.0533404	-0.000682094	0.126029	0.392304	0.0540222	0.111025	0.769528	0.168009	0.270437	0.018519
O75182	SIN3B	ENSG00000127511	-0.000630935	-0.0367045	0.6413	0.577481	0.738053	0.90259	0.748777	0.840195	-0.0106509	-0.00701779	-0.0221979	0.107554	0.735487	0.22432	0.973209	0.856532	0.454475	0.00769786	0.309858	-0.0351261	0.566046	0.683388	0.84445	0.819466	0.870256	0.899908	-0.0149215	0.00051699	-0.0439661	0.495844	0.500987	0.639053	0.810046	0.69425	0.775716	-0.00847852	-0.00115641	-0.0414557	0.770918	0.529447	0.800584	0.931402	0.709203	0.870088	-0.0121016	0.476484	-0.0728543	0.0147583	0.264726	0.0416374	0.311457	0.469301	0.138564	0.0330771	0.00375006	0.0265918	0.0082002	0.695828	0.0281639	0.0406276	0.864038	0.0817211	0.0391716	-0.122581	-0.0199435	0.0730077	0.763846	0.187335	0.712009	0.877185	0.414744	0.010526	0.0670532	-0.0214532	0.490031	0.749297	0.740265	0.86683	0.869659	0.855831	-0.0107799	-0.0196064	-0.0202545	0.785144	0.766231	0.933676	0.993416	0.885718	0.970054	-0.014424	-0.0758033	-0.0572182	0.163613	0.386014	0.310744	0.357294	0.592149	0.423387	0.00271019	-0.0513301	-0.0626165	0.412102	0.374512	0.58716	0.769638	0.604398	0.731606	-0.00710091	-0.0221408	-0.0503951	0.719546	0.475945	0.771429	0.913253	0.699717	0.863428	-0.0113388	-0.026042	-0.0504999	0.667731	0.465583	0.750296	0.860546	0.69246	0.83977	-0.0109067	-0.0455943	-0.0436717	0.654724	0.506038	0.744396	0.814585	0.702078	0.820333	-0.0107839	-0.0430832	-0.0548902	0.459906	0.421366	0.626102	0.835446	0.639338	0.768109	-0.00815846	-0.0313927	0.0374695	-0.0467333	-0.00735108	0.546125	0.599247	0.480987	0.91635	0.68593	0.840712	0.807788	0.772332	0.683308	0.958184	0.79204	0.884333	-0.00958593	-0.0128753	-0.0175073	-0.0470552	0.755648	0.492954	0.784483	0.899049	0.705891	0.860676	-0.0116894	0.0878609	-0.0362326	0.510311	0.582573	0.662539	0.708585	0.754272	0.747073	-0.00904299	-0.0532282	-0.0554276	0.358079	0.410779	0.538984	0.537194	0.614062	0.62575	-0.00581932	-0.139924	2.94621	10.6991	-0.0522706	-0.0135932	-0.0171951	0.322757	0.536824	0.382376	0.431595	0.840301	0.797544	0.504146	0.797419	0.658417	0.502514	0.783274	0.837945	0.63305	0.915959	0.888397	0.599819	0.855572	0.781966	-0.00477787	-0.012039	-0.00901464	-0.0405985	-0.0483674	0.742586	0.486765	0.780155	0.906717	0.694287	0.853288	-0.0116027	-0.0327678	-0.0430272	0.800737	0.515907	0.797643	0.92084	0.711329	0.86616	-0.0119504	-0.0097033	-0.041498	0.932934	0.530349	0.820637	0.966468	0.719933	0.875497	-0.0123964	0.000441663	-0.043319	0.58142	0.507462	0.69245	0.869823	0.700416	0.817936	-0.00973401
Q8IY37	DHX37	ENSG00000150990	-0.00102691	0.120908	0.295802	0.0122364	0.0334278	0.739226	0.0593118	0.12321	0.0363384	0.00188855	0.109364	0.552824	0.0244702	0.0484816	0.996503	0.099907	0.183207	0.0308105	0.0683212	0.0792593	0.869802	0.23487	0.278448	0.960862	0.551056	0.451929	0.00516547	-0.000627659	0.115544	0.256096	0.0160524	0.0313398	0.636859	0.0736275	0.115878	0.0375786	0.00232101	0.118803	0.421018	0.014024	0.0425571	0.786424	0.0659691	0.136724	0.0332569	0.126061	0.105854	0.379336	0.0298764	0.0392554	0.716179	0.109993	0.133513	0.033953	-0.00190308	0.110854	0.0640436	0.0268676	0.00371989	0.177684	0.184957	0.0174772	0.0688591	-0.031891	0.137229	0.519101	0.00512059	0.0168848	0.903022	0.047595	0.113309	0.046763	0.0157361	0.136783	0.822014	0.00535006	0.0202805	0.963075	0.0470287	0.113021	0.044051	-0.0349473	0.0889947	0.502538	0.0729952	0.118213	0.984776	0.225346	0.317151	0.0175639	-0.00597959	0.113052	0.880218	0.0203816	0.057203	0.934929	0.0866776	0.123764	0.0283408	0.0441568	0.133178	0.331201	0.0100742	0.0360205	0.718652	0.0736864	0.124596	0.0352303	0.0367815	0.130404	0.411125	0.011877	0.0412203	0.753924	0.0887212	0.136179	0.0332268	-0.0146391	0.108862	0.739818	0.0317568	0.054743	0.897213	0.154562	0.153653	0.0289977	-0.0468006	0.111335	0.527329	0.0207064	0.0473453	0.726732	0.094749	0.121453	0.0311641	-0.00472369	0.112062	0.911209	0.0252382	0.060801	0.982275	0.111082	0.186879	0.0276391	0.00470631	0.0387235	0.114486	0.141695	0.900856	0.45382	0.018672	0.00591049	0.0607069	0.0222772	0.968571	0.661549	0.0869333	0.0423105	0.162699	0.0659268	0.0276625	0.0429851	0.00756897	0.11629	0.852964	0.0207925	0.0601358	0.944861	0.115217	0.158691	0.0278049	-0.00317307	0.113436	0.97389	0.0191345	0.0611488	0.987371	0.0851844	0.132896	0.0275531	0.000147895	0.113643	0.997198	0.0217266	0.0611813	0.998749	0.0904192	0.119292	0.0275451	0.00132028	1.8205	2.96325	0.11371	0.133526	0.131119	0.989764	0.598893	0.739066	0.0200028	0.00716152	0.0079775	0.0611766	0.0256959	0.0279248	0.996212	0.814894	0.946534	0.0840598	0.0406732	0.0443297	0.115532	0.0872876	0.117874	0.0275463	0.0408478	0.0396004	0.01732	0.116814	0.846951	0.0219063	0.0600482	0.952004	0.100837	0.160816	0.0278269	-0.00338966	0.113376	0.97131	0.0195511	0.0611419	0.988979	0.0928165	0.16923	0.0275548	-0.0306804	0.111521	0.713861	0.0213253	0.057189	0.849463	0.0959888	0.133316	0.028562	-0.000544956	0.114768	0.350372	0.0169095	0.0386488	0.740227	0.0769647	0.136759	0.0344457
Q92564	DCUN1D4	ENSG00000109184	0.00233405	-0.0593182	0.11346	0.406608	0.234298	0.551172	0.608732	0.423408	0.00703326	-0.00201655	-0.0390917	0.673857	0.590047	0.753845	0.996503	0.758954	0.87787	-0.0109801	0.457407	-0.0960917	0.468957	0.340812	0.62146	0.757061	0.649663	0.747106	-0.00932998	5.46127997259843e-05	-0.0424822	0.947636	0.553064	0.837043	0.985319	0.735135	0.908688	-0.0127071	0.000885457	-0.0392584	0.838949	0.587182	0.831756	0.952792	0.751754	0.8899	-0.0127058	0.471759	-0.0762209	0.027615	0.287944	0.0721537	0.335994	0.493035	0.195002	0.0248637	0.00203597	0.00603448	0.192856	0.936488	0.409413	0.379135	0.973824	0.551116	-0.00154065	0.0198808	-0.0217642	0.791098	0.766573	0.925769	0.961831	0.878654	0.958869	-0.0142902	-0.0506406	-0.0227552	0.632943	0.756265	0.855216	0.914745	0.871764	0.922663	-0.0130444	-0.0962804	-0.0760843	0.222581	0.308479	0.344796	0.888598	0.540049	0.576361	0.00112302	-0.0326469	-0.0515176	0.584494	0.478019	0.709103	0.75797	0.673001	0.779549	-0.0100289	0.139814	0.0151908	0.0397056	0.841477	0.0985683	0.325915	0.924085	0.244755	0.0201725	0.0790492	-0.0099191	0.239987	0.897331	0.41203	0.618093	0.953892	0.590121	-0.0016279	0.129446	0.00413302	0.0494304	0.955787	0.118668	0.258403	0.984766	0.256318	0.017371	0.247596	-0.0284559	0.025009	0.686306	0.0662087	0.123038	0.83056	0.154081	0.0261528	0.0558572	-0.02426	0.37948	0.744077	0.568788	0.789843	0.86707	0.725689	-0.00665897	0.0303602	0.0638992	-0.0367766	-0.0398852	0.592566	0.413414	0.611064	0.602881	0.725939	0.526559	0.830366	0.626365	0.777956	0.765771	0.819999	0.630761	-0.0104737	-0.0054975	0.131655	0.00426482	0.0303964	0.953705	0.079739	0.183787	0.978406	0.191453	0.0235428	0.284107	-0.0275792	0.0494233	0.697387	0.120695	0.16927	0.832511	0.219043	0.0172474	-0.0110242	-0.0454979	0.861673	0.536943	0.825476	0.923995	0.718405	0.867219	-0.0124887	-0.23295	-5.72043	-2.94396	-0.0615073	-0.0656064	-0.0577264	0.130226	0.27334	0.826729	0.39384	0.374265	0.434001	0.265564	0.403369	0.719172	0.264911	0.583386	0.965914	0.596708	0.575173	0.633092	0.364207	0.541	0.823679	0.00515831	-0.00131906	-0.0104071	-0.00272584	-0.0429819	0.983873	0.57099	0.83798	0.993266	0.761938	0.894617	-0.0127247	0.211642	-0.0283471	0.133349	0.692108	0.270505	0.428447	0.832945	0.440612	0.00487391	0.287764	-0.0229502	0.0207746	0.745156	0.057286	0.104955	0.862647	0.133316	0.0285364	-4.68863e-05	-0.0423074	0.957377	0.554605	0.837655	0.990859	0.737354	0.910723	-0.0127186
Q9H6L2	TMEM231	ENSG00000205084	0.00158032	-0.044106	0.365208	0.603008	0.610657	0.778599	0.76631	0.752325	-0.00770904	0.00951434	-0.0591452	0.0906616	0.485235	0.219043	0.973209	0.678827	0.448183	0.00806119	0.0956699	-0.0403841	0.89772	0.733887	0.939826	0.969801	0.890565	0.961485	-0.0168803	0.000825981	-0.0292846	0.389642	0.722744	0.652663	0.745875	0.845041	0.786154	-0.00880807	-0.000489161	-0.0377095	0.924344	0.659108	0.906083	0.979984	0.800666	0.940291	-0.0140611	0.076507	-0.0391748	0.764147	0.648869	0.880846	0.919787	0.796565	0.921267	-0.0134046	-0.00296636	-0.071078	0.109651	0.428484	0.259255	0.259719	0.704922	0.398504	0.00552911	0.0565745	-0.0330837	0.525468	0.703712	0.765124	0.905679	0.844149	0.867157	-0.0112976	-0.158314	-0.0363454	0.207608	0.674866	0.422124	0.703902	0.827276	0.632736	-0.00201554	-0.120658	-0.0406197	0.195141	0.644265	0.420658	0.871064	0.808894	0.638092	-0.00196149	0.138541	-0.00388721	0.047612	0.96326	0.128601	0.164277	0.984547	0.223116	0.0161551	0.000455866	-0.0338227	0.995501	0.71042	0.921545	0.998335	0.855516	0.951584	-0.0141091	0.0213906	-0.0246819	0.788051	0.786572	0.888727	0.938758	0.898035	0.933674	-0.0135435	0.0873625	-0.00125046	0.263383	0.988769	0.49187	0.577848	0.995485	0.644678	-0.00436094	0.0403202	-0.0314178	0.759255	0.710731	0.879126	0.877391	0.845347	0.919605	-0.0133742	0.129831	0.00546138	0.0815253	0.9498	0.198099	0.508871	0.977864	0.386296	0.0096686	0.169001	-0.317856	-0.00515166	-0.111049	0.0104727	0.000415377	0.95056	0.199493	0.0338779	0.00185425	0.126929	0.0135948	0.975389	0.39069	0.111629	0.0120148	0.036416	0.0794476	0.0485514	-0.0196428	0.501424	0.82332	0.724097	0.753393	0.915538	0.816962	-0.0104339	-0.0198245	-0.0379195	0.90802	0.654792	0.902404	0.95393	0.8042	0.929745	-0.0138883	0.23134	0.0265222	0.00155182	0.750598	0.0059561	0.0117683	0.867258	0.0206207	0.0620388	0.569853	-12.4896	6.57243	0.00967397	-0.0405531	-0.0227021	0.00141816	0.0413654	0.678502	0.906408	0.637147	0.793849	0.00548004	0.119572	0.885618	0.00960567	0.250005	0.928263	0.955129	0.786028	0.885442	0.0183237	0.236087	0.934773	0.0632494	0.0175254	-0.0136992	0.325081	0.0233967	0.0390519	0.789972	0.107148	0.277464	0.893229	0.233199	0.0190597	-0.043652	-0.0397943	0.793533	0.639853	0.877766	0.918626	0.801269	0.918681	-0.0134533	-0.00252229	-0.0370512	0.986415	0.662653	0.908339	0.99155	0.811954	0.93644	-0.0139914	0.000511289	-0.0280297	0.614068	0.734582	0.832878	0.886846	0.853153	0.907611	-0.0126288
Q02447	SP3	ENSG00000172845	2.12140670232999e-06	0.130906	0.999055	0.134621	0.318779	0.999443	0.302271	0.51084	0.00231841	-0.00296464	0.13875	0.608662	0.115043	0.27948	0.996503	0.275192	0.508888	0.0043358	1.98121	0.00207236	0.0068102	0.98561	0.00373406	0.102415	0.994035	0.0284437	0.0795271	0.000193171	0.128937	0.847865	0.138464	0.323709	0.955487	0.308035	0.520067	0.00209986	0.000278722	0.134471	0.957878	0.126254	0.30674	0.990655	0.291187	0.485007	0.00295635	0.362471	0.106484	0.163804	0.224866	0.120469	0.526754	0.425597	0.264798	0.0171434	-0.000183313	0.133773	0.923496	0.150901	0.311868	0.962949	0.426319	0.452965	0.00267622	-0.0509332	0.137717	0.576895	0.123989	0.267994	0.923048	0.319551	0.506357	0.00501781	0.0125876	0.136615	0.922319	0.127653	0.311823	0.988097	0.321064	0.533862	0.00267844	-0.0322418	0.187513	0.727589	0.0339628	0.0785131	0.986889	0.141876	0.249768	0.0237773	-0.140096	0.100452	0.050624	0.246727	0.0468439	0.17105	0.452517	0.107302	0.0313228	0.00689682	0.13386	0.933644	0.153002	0.317672	0.982148	0.369419	0.502601	0.0023718	0.00355072	0.132469	0.965263	0.157735	0.318476	0.990223	0.384457	0.50623	0.00233301	-0.0765401	0.102212	0.33919	0.263208	0.201541	0.648087	0.512685	0.363265	0.00933121	0.107446	0.137846	0.424919	0.113134	0.231583	0.646078	0.278727	0.367601	0.00721129	-0.0891392	0.103678	0.245888	0.248966	0.158082	0.697145	0.469653	0.333978	0.0131272	-0.107194	0.23337	0.112624	0.211403	0.116866	0.0126844	0.195509	0.0212633	0.0904505	0.0115566	0.413501	0.0813739	0.394801	0.0946557	0.209457	0.0419797	0.0216327	0.052749	-0.107189	0.0946937	0.147226	0.292631	0.10826	0.416244	0.533722	0.236147	0.0189027	0.322115	0.149639	0.06585	0.0834876	0.0568634	0.202813	0.223909	0.125697	0.0286479	-0.107632	0.103251	0.158152	0.244152	0.114345	0.311306	0.45008	0.192334	0.0180706	-0.40837	11.8773	23.1342	0.0993874	0.163444	0.147929	0.0275776	0.0592898	0.154041	0.250649	0.0665373	0.0967522	0.027179	0.0438226	0.0942368	0.0855458	0.288232	0.714175	0.451895	0.187157	0.243663	0.0616057	0.12331	0.246407	0.0397017	0.0328142	0.0211738	-0.282308	0.0804032	0.0817904	0.375874	0.0679405	0.368526	0.598485	0.173798	0.0259639	0.0683729	0.137314	0.689795	0.117484	0.286867	0.868684	0.292412	0.456353	0.00396742	0.156849	0.143392	0.301655	0.100523	0.181904	0.527504	0.259569	0.304515	0.0109772	0.000419995	0.128888	0.692505	0.138337	0.30485	0.911617	0.308997	0.508116	0.00302808
Q13627	DYRK1A	ENSG00000157540	2.96931124660696e-05	0.0422331	0.9799	0.461779	0.756247	0.995513	0.656895	0.851867	-0.0110296	-0.0011557	0.0454749	0.761736	0.431149	0.722375	0.996503	0.633045	0.859991	-0.0103171	0.123392	-0.0331024	0.800072	0.67036	0.913015	0.932371	0.862353	0.944693	-0.0163502	8.78864721720289e-05	0.041807	0.894588	0.464421	0.755696	0.969387	0.663312	0.856618	-0.0111032	0.00140269	0.0439371	0.685965	0.445551	0.710195	0.899637	0.64146	0.808547	-0.0102088	-0.046389	0.0455499	0.787294	0.432689	0.729342	0.927132	0.634775	0.82192	-0.0104663	0.000565123	0.0526537	0.652698	0.388732	0.672114	0.798328	0.672322	0.76796	-0.00926749	-0.0466421	0.0464668	0.437285	0.428233	0.54961	0.881933	0.650476	0.728652	-0.0061238	-0.0164373	0.0445886	0.84657	0.448345	0.730176	0.969589	0.666605	0.84823	-0.0105648	0.0211782	0.00853231	0.729562	0.883081	0.93856	0.987234	0.944988	0.972091	-0.0145061	0.00662624	0.0438637	0.88908	0.448108	0.749138	0.940978	0.649378	0.812917	-0.0108827	-0.0377541	0.0263266	0.488145	0.667622	0.594342	0.814801	0.831728	0.736421	-0.00728929	-0.0199901	0.0336986	0.709377	0.583542	0.705544	0.907199	0.779804	0.814958	-0.00995071	-0.0633802	0.0186509	0.228606	0.755355	0.365454	0.540092	0.884128	0.532096	0.000218885	-0.0331638	0.0402847	0.708476	0.480826	0.705224	0.849469	0.680575	0.79156	-0.00994366	0.0397877	0.0540062	0.431614	0.362078	0.565294	0.821331	0.585401	0.722782	-0.00656279	0.0378992	-0.109048	0.0481456	0.023585	0.400846	0.0778911	0.402444	0.696135	0.541055	0.137902	0.716708	0.237342	0.614211	0.827604	0.677657	0.241368	-0.00587912	0.0153334	-0.0260506	0.0317816	0.593536	0.593258	0.668344	0.808834	0.774434	0.778391	-0.00917948	-0.0559517	0.0380965	0.629194	0.50596	0.685915	0.792373	0.696123	0.766162	-0.00958559	0.0292895	0.0490576	0.560508	0.402547	0.650482	0.716189	0.605813	0.720127	-0.00875572	-0.0864519	-9.58715	-22.1916	0.0339677	0.0403306	0.0526791	0.481909	0.0199704	0.0364461	0.556497	0.484876	0.361515	0.601577	0.0433367	0.0729815	0.658395	0.189984	0.613889	0.739095	0.673231	0.569169	0.683531	0.122478	0.212137	-0.00753407	0.0329827	0.0250753	-0.137461	0.0155422	0.198762	0.795447	0.336587	0.52921	0.895236	0.490899	0.0014961	-0.0180205	0.0398273	0.872951	0.488513	0.76124	0.951683	0.689182	0.841014	-0.0112178	-0.0400004	0.0383161	0.689291	0.50423	0.711622	0.834806	0.698973	0.791556	-0.0101617	-9.37577e-05	0.0421091	0.893415	0.4611	0.755546	0.978247	0.662242	0.861752	-0.0111001
Q9H1X3	DNAJC25	ENSG00000059769	-0.00237915	0.116511	0.160199	0.157417	0.173468	0.615812	0.333395	0.351301	0.0116148	0.000381633	0.100315	0.944689	0.229671	0.465702	0.996503	0.42854	0.676665	-0.00351657	-0.0482762	0.0762807	0.944035	0.487453	0.718275	0.982734	0.756042	0.815876	-0.0119664	-0.000735997	0.103425	0.441408	0.209669	0.346554	0.781774	0.403359	0.54362	0.00104425	0.00617056	0.119628	0.210108	0.143461	0.19014	0.623821	0.315068	0.357768	0.010379	-0.768967	0.153162	0.00158117	0.0589064	0.00311454	0.262855	0.176149	0.0291951	0.0708894	-0.00427053	-0.0179304	0.0131578	0.828369	0.0406923	0.0577624	0.930382	0.107089	0.0336741	0.0194302	0.0385863	0.815775	0.635846	0.86659	0.9662	0.804018	0.925042	-0.013252	-0.0281094	0.0382823	0.81149	0.638691	0.865458	0.960899	0.804509	0.928637	-0.0132314	0.0643676	0.123554	0.478903	0.152565	0.325005	0.98405	0.351601	0.559674	0.00203802	0.116868	0.126739	0.0864585	0.125769	0.106778	0.241172	0.293685	0.195209	0.0189657	-0.0731302	0.0701443	0.351669	0.427525	0.302046	0.730572	0.649844	0.488996	0.00314568	-0.083822	0.0647412	0.277814	0.463842	0.25848	0.652627	0.691007	0.446466	0.00553159	-0.0420151	0.0855641	0.581012	0.324798	0.400644	0.820769	0.570039	0.566047	-0.00119617	-0.0853731	0.0958188	0.504469	0.245411	0.373285	0.712473	0.456321	0.515511	-0.000107268	-0.00145672	0.103336	0.984079	0.227935	0.450176	0.997101	0.44628	0.629692	-0.00301554	0.037264	-0.164879	0.110807	0.0337153	0.566818	0.0635007	0.182752	0.697351	0.381909	0.113935	0.818949	0.210987	0.377729	0.828308	0.541856	0.210183	-0.00046142	0.0182664	-0.0610481	0.0821374	0.385035	0.337861	0.308306	0.671217	0.576588	0.470902	0.00285385	-0.216253	0.0924719	0.194073	0.260665	0.193128	0.396711	0.465952	0.305994	0.0100588	0.171388	0.150783	0.0169343	0.0697208	0.0257187	0.0650102	0.197189	0.061369	0.0405236	0.43111	-1.2639	-0.162244	0.139031	0.0775996	0.079365	0.0139066	0.832748	0.991583	0.0894727	0.360279	0.347222	0.02161	0.627488	0.641657	0.0517164	0.934638	0.998442	0.228944	0.560821	0.555153	0.0517088	0.730367	0.770787	0.0431094	-0.00825635	-0.00860819	0.119856	0.126035	0.437801	0.147882	0.332836	0.736727	0.340865	0.487453	0.00166958	-0.130543	0.0950961	0.420949	0.250754	0.3253	0.704349	0.466256	0.493541	0.00202399	-0.12369	0.0954183	0.390437	0.248247	0.310945	0.609673	0.45914	0.442628	0.00272206	-0.000840928	0.102745	0.404346	0.212372	0.329135	0.774596	0.408355	0.533299	0.00184266
Q9UKG9	CROT	ENSG00000005469	-0.000983613	0.0302954	0.519043	0.682918	0.76944	0.862496	0.819714	0.860474	-0.0112986	0.0117956	-0.00713707	0.0157115	0.922223	0.0506898	0.85313	0.962342	0.188322	0.0301462	-0.219713	0.0337614	0.734185	0.743676	0.932165	0.907772	0.895983	0.95718	-0.0167303	0.000448109	0.0194501	0.598658	0.790595	0.836857	0.861247	0.885521	0.908614	-0.0127037	0.00273032	0.0314582	0.542863	0.672451	0.780024	0.84043	0.810147	0.855325	-0.0116903	-0.0596068	0.0280343	0.788965	0.709054	0.914524	0.927827	0.83627	0.943222	-0.0139898	-0.003233	0.000112224	0.0443044	0.998845	0.111408	0.139109	0.999233	0.220363	0.0184666	0.000830962	0.0433051	0.991448	0.567675	0.848473	0.998845	0.757947	0.914513	-0.0129201	-0.0823264	0.0407708	0.451911	0.589917	0.638723	0.852054	0.77505	0.787846	-0.00847044	-0.0938737	-0.0184845	0.246003	0.808964	0.508779	0.895357	0.910332	0.709351	-0.00492036	0.0133367	0.0269164	0.828431	0.719072	0.925921	0.907768	0.846664	0.945757	-0.014183	-0.0584882	-0.000919878	0.406855	0.990748	0.671189	0.767093	0.996627	0.79064	-0.00917539	0.000254845	0.0241271	0.997074	0.761913	0.948	0.998885	0.884868	0.971135	-0.0145508	0.0180497	0.0307857	0.79179	0.692925	0.91542	0.92016	0.850493	0.948324	-0.0140051	-0.0286863	0.0221666	0.802865	0.764475	0.918812	0.903984	0.879215	0.944616	-0.0140628	-0.0101936	0.0171749	0.875758	0.82198	0.949801	0.973709	0.913048	0.971962	-0.0146933	0.0313744	-0.0948984	0.0263896	0.00170296	0.589285	0.236074	0.721575	0.982679	0.830664	0.461493	0.828865	0.450617	0.849738	0.991907	0.891927	0.574005	-0.012587	-0.0034274	-0.0296903	0.00995834	0.636558	0.896522	0.859588	0.834625	0.948948	0.913896	-0.0131245	-0.0884932	0.0158591	0.552885	0.829472	0.805732	0.73939	0.910849	0.85841	-0.0121087	0.0526178	0.03492	0.416272	0.642701	0.690097	0.594103	0.797721	0.754574	-0.00968073	0.231218	-9.86961	-3.73706	0.0393886	0.0141338	0.0277962	0.142676	0.0644766	0.786646	0.593864	0.850599	0.71338	0.32699	0.167892	0.899987	0.283372	0.299109	0.955572	0.768293	0.921401	0.840346	0.428777	0.299598	0.942589	0.00194383	0.0123013	-0.0139542	0.00703073	0.0218029	0.959405	0.778925	0.960277	0.98744	0.887954	0.973337	-0.0148659	-0.0737537	0.0155754	0.610971	0.833028	0.84441	0.825168	0.915134	0.897709	-0.0128447	-0.0718752	0.0156222	0.576643	0.832238	0.822271	0.760845	0.914786	0.877031	-0.0124276	0.000275604	0.020133	0.75905	0.783526	0.917341	0.932544	0.881181	0.956926	-0.0141464
O15525	MAFG	ENSG00000197063	0.000788461	0.0464142	0.663567	0.598662	0.764522	0.910325	0.763804	0.857561	-0.0111989	-0.00975338	0.0772072	0.0945569	0.38018	0.206713	0.973209	0.586598	0.432487	0.00894493	1.25521	9.68621492668057e-05	0.104014	0.999369	0.131893	0.390952	0.99985	0.277582	0.01847	-2.84629e-05	0.0485357	0.977658	0.57922	0.856895	0.993871	0.753307	0.920793	-0.0130752	-0.00271482	0.0454167	0.611928	0.608922	0.744544	0.870771	0.765139	0.832793	-0.0109546	-0.0616169	0.0556016	0.815809	0.533467	0.818104	0.937208	0.715986	0.880877	-0.0122532	-1.40499e-05	0.0252952	0.994167	0.78654	0.960364	0.997654	0.911645	0.974366	-0.0148673	0.129085	0.0216987	0.158822	0.807699	0.354528	0.775872	0.904155	0.582693	0.000691882	-0.0229651	0.0247693	0.859735	0.782878	0.945454	0.973434	0.88691	0.973432	-0.0146212	0.151731	0.0830217	0.116455	0.36299	0.240071	0.815503	0.59132	0.473089	0.00671372	0.0169394	0.0551318	0.816731	0.535251	0.818331	0.901478	0.718755	0.865624	-0.0122575	0.0547195	0.0747768	0.513753	0.428416	0.678711	0.830951	0.650498	0.795744	-0.00934843	-0.0258699	0.0401577	0.75393	0.671093	0.800236	0.926185	0.836861	0.881995	-0.0119094	-0.0386702	0.0369439	0.633848	0.689736	0.750206	0.846885	0.849506	0.83977	-0.0109049	-0.244208	0.0357045	0.0718169	0.68088	0.165256	0.229315	0.825996	0.289266	0.0123519	0.0129102	0.0572691	0.868546	0.530886	0.821063	0.971182	0.72267	0.89638	-0.0124046	-0.017778	0.0272742	0.049721	0.088293	0.798282	0.775199	0.575156	0.347263	0.805581	0.641681	0.928185	0.881442	0.754758	0.547288	0.874903	0.727871	-0.0121058	-0.00860877	-0.0260885	0.0437965	0.728627	0.632878	0.783623	0.884576	0.802553	0.86016	-0.0116722	-0.236805	0.0406417	0.183204	0.642848	0.342131	0.38348	0.794711	0.463862	0.00124317	0.0949958	0.0790937	0.219197	0.378748	0.390181	0.389463	0.584389	0.489865	-0.000793829	0.102773	-1.95211	-12.9452	0.0614547	0.0780013	0.0800967	0.587387	0.760002	0.429999	0.490122	0.38897	0.373073	0.718062	0.637904	0.489017	0.743168	0.901452	0.85635	0.686687	0.588868	0.577805	0.784042	0.737908	0.654063	-0.0103028	-0.00851574	-0.00433608	0.0280357	0.0582571	0.865284	0.53092	0.820491	0.956506	0.729063	0.882164	-0.0123936	-0.222445	0.038208	0.198512	0.663943	0.363035	0.517124	0.816576	0.530473	0.00032443	-0.237219	0.0369621	0.122031	0.672882	0.250681	0.304446	0.819458	0.379808	0.00604745	0.000365005	0.0480571	0.733484	0.582705	0.808771	0.924809	0.756693	0.892716	-0.0121678
Q8WVM0	TFB1M	ENSG00000029639	0.00546696	-0.0818368	0.00658244	0.396951	0.021928	0.204829	0.600128	0.094674	0.042569	-0.0031778	-0.0385425	0.630082	0.699579	0.794138	0.996503	0.833543	0.900855	-0.0117903	1.46173	-0.199315	0.0648666	0.113918	0.150751	0.308326	0.391338	0.304711	0.0161036	0.00114384	-0.0478417	0.317961	0.626952	0.545448	0.695104	0.786771	0.716285	-0.00600524	0.0136917	-0.0232399	0.0183716	0.807308	0.0536625	0.298937	0.895798	0.158687	0.0297481	0.406819	-0.0743607	0.170263	0.456278	0.347147	0.532371	0.654707	0.509112	0.00100907	-0.000627135	-0.0756305	0.772494	0.473445	0.769116	0.876381	0.735418	0.838956	-0.0113792	0.130925	-0.0710855	0.205851	0.480999	0.35921	0.805041	0.696051	0.587329	0.000488555	-0.136542	-0.0714909	0.351205	0.48	0.518511	0.807105	0.693022	0.708093	-0.00521561	-0.0645794	-0.0821666	0.552916	0.425679	0.657379	0.984776	0.647998	0.810599	-0.00892067	-0.0138909	-0.0499563	0.865912	0.617589	0.879513	0.926743	0.778309	0.910963	-0.013381	-0.0709758	-0.077195	0.451569	0.46727	0.671311	0.795603	0.683103	0.79064	-0.00917822	-0.0415765	-0.0650799	0.65436	0.54087	0.806795	0.884853	0.748876	0.886526	-0.0120365	-0.0739085	-0.0746558	0.41819	0.473063	0.642084	0.712426	0.698517	0.763228	-0.00848734	-0.0931752	-0.052942	0.543884	0.592135	0.741574	0.738696	0.769285	0.817882	-0.0107249	-0.0103332	-0.056193	0.905156	0.580167	0.857065	0.982275	0.762421	0.918929	-0.0130784	-0.0435718	-0.0347348	-0.0610033	-0.0545048	0.572963	0.745082	0.535878	0.603522	0.735939	0.858339	0.821324	0.865524	0.727822	0.765893	0.8261	0.897011	-0.010688	-0.0132038	-0.111481	-0.0924022	0.180928	0.362109	0.351488	0.462437	0.597635	0.512243	0.000825301	-0.408948	-0.0742665	0.0377388	0.441758	0.0988796	0.142749	0.63683	0.187514	0.0202803	0.0436909	-0.040849	0.612114	0.683718	0.758685	0.754905	0.825291	0.812658	-0.0111651	0.35498	1.02215	11.6691	-0.0238231	-0.043452	-0.044306	0.0902051	0.886319	0.525004	0.807807	0.667676	0.659516	0.204327	0.895876	0.73896	0.202996	0.961102	0.889575	0.90066	0.809216	0.804755	0.297105	0.927207	0.83753	0.00919324	-0.0138816	-0.0108357	-0.0657555	-0.0650156	0.720359	0.529188	0.809418	0.896416	0.727692	0.873171	-0.0121804	-0.118413	-0.0607285	0.539123	0.536679	0.714314	0.782371	0.72763	0.808523	-0.0102208	-0.232426	-0.0685945	0.173401	0.482146	0.340494	0.379692	0.677355	0.472253	0.00131743	0.00088838	-0.046309	0.462623	0.638541	0.686347	0.810422	0.794345	0.814246	-0.00959543
P38936	CDKN1A	ENSG00000124762	0.0132021	0.0472237	5.78912246156277e-05	0.760279	0.000215882	0.0126464	0.869136	0.00503931	0.108269	0.0246389	0.0664336	0.023094	0.682878	0.0541844	0.857585	0.822735	0.196951	0.0291509	3.86616	-0.1846	0.00466651	0.38942	0.0108638	0.0848097	0.688933	0.0555343	0.0616437	0.000211648	0.132627	0.911558	0.419269	0.714515	0.975376	0.621843	0.829289	-0.0102252	0.0260075	0.179177	0.00815742	0.266467	0.0219486	0.226611	0.469222	0.0904164	0.0432073	0.658613	0.0871069	0.180977	0.598866	0.294353	0.547753	0.76172	0.458661	0.00354124	-0.000661153	0.12348	0.854676	0.481878	0.722508	0.925336	0.740408	0.806569	-0.0103994	-0.00799793	0.132552	0.963072	0.432678	0.733986	0.99267	0.654526	0.847336	-0.0106464	-0.294891	0.123153	0.225744	0.463651	0.351771	0.720257	0.679592	0.571896	0.000812815	-0.340096	0.160486	0.05387	0.33423	0.0629473	0.710858	0.565394	0.221101	0.027116	0.230598	0.181658	0.089388	0.269506	0.169828	0.246936	0.478653	0.272175	0.0119372	0.350792	0.281063	0.0236967	0.105921	0.0554145	0.265765	0.296548	0.167131	0.0288156	0.278228	0.25293	0.0693045	0.148541	0.13796	0.37408	0.372633	0.300509	0.0150912	0.309486	0.247584	0.0396741	0.147195	0.0864011	0.230581	0.369896	0.207175	0.0221565	0.587754	0.169397	0.0198079	0.292889	0.0473809	0.108278	0.505876	0.121504	0.0311529	0.15377	0.185547	0.289712	0.27524	0.404425	0.729856	0.498294	0.591738	-0.00135036	0.206799	0.00603933	0.174223	0.0914353	0.109364	0.973008	0.288623	0.602113	0.196067	0.866389	0.401687	0.987454	0.504182	0.765425	0.347984	0.902493	0.00982689	-0.0133516	0.16756	0.194887	0.231172	0.253188	0.345683	0.528537	0.492526	0.506706	0.00108323	0.487815	0.160977	0.141415	0.324896	0.23977	0.327424	0.52862	0.358494	0.00673302	0.205774	0.191794	0.153331	0.252175	0.255129	0.305062	0.458175	0.353454	0.00577642	0.20962	15.8903	43.9296	0.152523	0.112059	0.091947	0.553028	0.181828	0.150638	0.358876	0.504694	0.581742	0.59495	0.35429	0.307349	0.718782	0.487654	0.709038	0.566979	0.688111	0.747007	0.678588	0.494227	0.496645	-0.00736106	0.000708678	0.00292544	0.168529	0.166647	0.58448	0.336723	0.610951	0.826484	0.561738	0.72838	-0.00777563	0.353294	0.158984	0.274171	0.334149	0.389523	0.590851	0.551883	0.555106	-0.000767645	0.584529	0.175061	0.040438	0.281393	0.0862529	0.155317	0.493779	0.179477	0.0223533	0.000561716	0.132459	0.779893	0.419631	0.691316	0.942706	0.624754	0.817221	-0.00970836
O00268	TAF4	ENSG00000130699	-0.00126747	0.0788129	0.347221	0.23002	0.356096	0.77123	0.425263	0.545731	0.000617807	-0.00162298	0.0750077	0.71022	0.257744	0.517702	0.996503	0.460091	0.717888	-0.00515217	0.474182	0.0613296	0.399421	0.494373	0.242382	0.706775	0.760296	0.414561	0.00764885	0.000564363	0.0642059	0.446174	0.314355	0.441593	0.783204	0.522393	0.632814	-0.00271625	-0.00122379	0.0720855	0.757456	0.273867	0.497745	0.926343	0.477242	0.653285	-0.00461374	0.356377	0.0466963	0.0687522	0.477198	0.105219	0.410705	0.670244	0.243617	0.0191878	-0.00255578	0.0753804	0.0672868	0.264803	0.0468088	0.183259	0.559142	0.118347	0.0315739	-0.0733689	0.111696	0.274344	0.0894915	0.137936	0.820417	0.261196	0.349891	0.0152109	-0.0915301	0.1067	0.334808	0.105151	0.157535	0.798681	0.286227	0.366616	0.0131803	-0.0869024	0.0745381	0.225629	0.272318	0.193065	0.891436	0.500573	0.417946	0.0100638	-0.0482357	0.060231	0.374985	0.362232	0.37377	0.586638	0.572515	0.484472	-0.000127246	0.0746582	0.102551	0.230762	0.144449	0.269846	0.62727	0.358125	0.457656	0.00487298	0.071436	0.101897	0.244087	0.147562	0.280807	0.621561	0.371503	0.468051	0.00426325	0.00597596	0.0729627	0.921317	0.291149	0.552138	0.973377	0.53846	0.694127	-0.00614849	0.0581263	0.0744685	0.567304	0.255884	0.470812	0.756444	0.467687	0.60158	-0.00368506	0.0246173	0.0790505	0.672087	0.246706	0.50717	0.917262	0.466584	0.675294	-0.00487101	0.0212932	0.0623222	0.0750198	0.0979895	0.681416	0.383412	0.257537	0.163836	0.509884	0.33419	0.874704	0.598941	0.466952	0.346325	0.651855	0.4563	-0.00495418	0.00162019	0.00441752	0.0725906	0.937226	0.289465	0.55317	0.977604	0.530068	0.688908	-0.00622453	0.18514	0.0807301	0.162787	0.217638	0.208706	0.35704	0.416511	0.32468	0.00886743	-0.0592837	0.0547746	0.304311	0.414454	0.326728	0.48379	0.617404	0.427954	0.00195624	-0.128972	10.701	21.5546	0.0604859	0.0957461	0.0818031	0.360699	0.0240913	0.0781741	0.361739	0.151351	0.221084	0.364829	0.0380582	0.103108	0.543252	0.205223	0.651793	0.568867	0.324442	0.415474	0.467708	0.112586	0.258573	0.000248022	0.0349432	0.0197969	-0.15601	0.0420946	0.204165	0.541285	0.247025	0.535293	0.738153	0.397091	0.00627386	-0.164509	0.0600395	0.202316	0.360612	0.245387	0.522463	0.575608	0.415014	0.00637635	0.0333692	0.0732865	0.771544	0.266936	0.531903	0.883249	0.479381	0.645268	-0.00561312	0.000700504	0.0646637	0.369891	0.310397	0.394696	0.757434	0.520405	0.595088	-0.000972389
O15084	ANKRD28	ENSG00000206560	-0.0025619	0.0492676	0.0784581	0.484425	0.189543	0.490273	0.676252	0.37111	0.0102662	0.00437443	0.021359	0.355037	0.765155	0.583775	0.983963	0.874657	0.767053	-0.00701132	-0.612431	0.138151	0.315809	0.157117	0.358316	0.644066	0.456562	0.53099	0.000634802	0.000238523	0.0281812	0.769339	0.687332	0.880242	0.929165	0.824808	0.934286	-0.0134976	0.00645045	0.049134	0.130715	0.486179	0.277866	0.543427	0.673707	0.456065	0.00449528	-0.110744	0.0403779	0.60408	0.575193	0.783592	0.850204	0.745986	0.857856	-0.0115822	-0.00117537	0.0594704	0.44008	0.42152	0.424732	0.638955	0.699274	0.563973	-0.00211123	-0.0446425	0.076491	0.54018	0.283337	0.474528	0.910001	0.519955	0.676657	-0.00383513	-0.175589	0.0697251	0.0866515	0.323382	0.131264	0.554576	0.557919	0.329183	0.0159675	0.0609983	0.0331359	0.435623	0.654556	0.703786	0.965952	0.81453	0.840452	-0.00998825	-0.0241942	0.0276504	0.681884	0.699995	0.824287	0.823335	0.836239	0.870995	-0.0123705	0.0152603	0.0394182	0.821745	0.60555	0.874254	0.94496	0.791415	0.923648	-0.0132875	0.0278956	0.0450863	0.675557	0.555024	0.821331	0.895918	0.759119	0.896166	-0.0123145	-0.0405572	0.0177006	0.536133	0.812661	0.740062	0.790888	0.914683	0.832441	-0.0106931	-0.173321	0.0217388	0.114197	0.7572	0.256331	0.304854	0.873927	0.396002	0.00565929	0.0109196	0.0364704	0.862578	0.621593	0.884285	0.969125	0.793216	0.934541	-0.0135695	0.00463021	0.0420357	0.0337785	0.0799663	0.934412	0.58229	0.637791	0.287438	0.894637	0.547875	0.982227	0.760112	0.794437	0.488593	0.933797	0.649744	-0.0137525	-0.00612115	-0.0854572	0.00256935	0.158426	0.972144	0.330751	0.430722	0.988272	0.49338	0.00176684	-0.169363	0.0240286	0.239543	0.734942	0.448314	0.451717	0.85351	0.564338	-0.00295111	-0.0399388	0.0219634	0.523891	0.763161	0.732099	0.687018	0.874189	0.790761	-0.0106061	-0.0541225	6.35791	6.0062	0.0284877	0.0772467	0.0686245	0.723922	0.212631	0.647659	0.692439	0.284181	0.341336	0.84319	0.292413	0.574254	0.835811	0.524215	0.923648	0.831145	0.482951	0.549496	0.881142	0.434157	0.719518	-0.012822	0.00370128	-0.00686067	-0.171703	0.00107184	0.197457	0.988545	0.389964	0.527505	0.995948	0.538669	-0.000785227	-0.224948	0.0178915	0.107243	0.800617	0.244104	0.389666	0.896877	0.413479	0.00645708	-0.234688	0.0169844	0.0579578	0.809505	0.147734	0.196259	0.900964	0.263716	0.0141625	-7.0753e-05	0.0287921	0.9343	0.680949	0.915937	0.984841	0.821531	0.95617	-0.0141224
Q9BY11	PACSIN1	ENSG00000124507	0.00425642	-0.0037661	0.0939293	0.975562	0.24018	0.520008	0.987435	0.429418	0.00665437	0.0131225	-0.0112503	0.110573	0.927651	0.273619	0.973209	0.965137	0.502764	0.00466037	1.41017	-0.0967183	0.188638	0.57082	0.405733	0.512652	0.810779	0.572607	-0.00160556	0.000571207	0.0183611	0.690132	0.881605	0.911649	0.903083	0.935631	0.951051	-0.0140486	0.00747293	0.0343445	0.319702	0.782414	0.600643	0.715419	0.880315	0.728544	-0.00756776	0.81015	-0.0312085	0.0282595	0.800406	0.0877344	0.336894	0.891517	0.218672	0.0219261	0.00392958	0.06871	0.147364	0.600837	0.345815	0.317413	0.810915	0.487938	0.00107731	-0.0318702	0.0171156	0.806766	0.893013	0.962569	0.9662	0.949695	0.978918	-0.0149034	-0.141435	0.0117856	0.441948	0.926101	0.737215	0.846777	0.964294	0.853838	-0.0107152	0.132652	0.10021	0.325595	0.432745	0.512066	0.926344	0.655233	0.711622	-0.0050207	-0.322339	-0.0466953	0.00141652	0.698211	0.00591838	0.0158109	0.834956	0.023834	0.0616675	-0.10564	-0.0216312	0.37059	0.870513	0.656718	0.744271	0.939592	0.779783	-0.00883704	-0.0275765	0.0113724	0.81256	0.931973	0.95472	0.949259	0.969503	0.974421	-0.014661	-0.11575	-0.0200065	0.310852	0.877651	0.58648	0.622511	0.946866	0.720988	-0.00708294	0.208494	0.0368481	0.277254	0.765026	0.543005	0.510735	0.879456	0.662054	-0.00589034	-0.167842	-0.0295266	0.125206	0.816983	0.300924	0.581229	0.910063	0.495066	0.00322844	-0.146144	0.252676	-0.00222613	0.0762295	0.134476	0.0601157	0.985668	0.561131	0.31815	0.169449	0.441998	0.204608	0.992431	0.735604	0.480359	0.279543	0.00236783	0.0121589	-0.0402842	0.010909	0.703898	0.9327	0.910857	0.871583	0.967263	0.9455	-0.0140349	0.386869	0.0454968	0.122513	0.711986	0.295839	0.303979	0.840515	0.417592	0.00349174	-0.268524	-0.0483817	0.0129142	0.696961	0.0440148	0.0530631	0.834203	0.0921828	0.0324975	-0.350852	5.03993	24.7123	-0.0034516	0.0133308	0.00748791	0.187575	0.577616	0.287165	0.97792	0.917049	0.952968	0.409625	0.854816	0.565607	0.344058	0.805772	0.795185	0.990487	0.957589	0.974544	0.512629	0.899292	0.713048	-0.00154871	-0.0131387	-0.00662201	-0.217792	-0.015172	0.349039	0.90747	0.630628	0.676276	0.956117	0.741847	-0.00827104	0.0429947	0.0280815	0.860496	0.821856	0.964287	0.947466	0.908677	0.976048	-0.0149315	0.22697	0.0406123	0.295147	0.743314	0.564967	0.521912	0.862325	0.672957	-0.00655378	0.00144007	0.0179926	0.340033	0.8836	0.625227	0.736102	0.937053	0.776907	-0.00813659
O95049	TJP3	ENSG00000105289	-0.00116277	0.610694	0.796001	0.00594122	0.0222785	0.947117	0.0364496	0.0958658	0.0423354	0.00325269	0.594681	0.823101	0.00774238	0.0224678	0.996503	0.0463731	0.114473	0.0422107	2.31487	0.375431	0.204479	0.197227	0.0202038	0.529998	0.510922	0.0830075	0.051095	-0.000557936	0.599307	0.825228	0.00659263	0.0243494	0.947556	0.0399881	0.0976506	0.0413371	0.0190414	0.658809	0.144649	0.00268801	0.00610874	0.552607	0.0209296	0.0403282	0.0621381	-1.34596	0.694008	0.0386564	0.00176549	0.00269393	0.360354	0.0160431	0.0268489	0.0729609	-0.018422	0.281402	6.51670590915759e-05	0.196709	2.09669802997729e-05	0.0012247	0.482037	0.000333228	0.140695	0.073491	0.525504	0.746769	0.0193261	0.0595383	0.955129	0.104242	0.222161	0.0279554	-0.289174	0.518671	0.367958	0.0206488	0.0417671	0.814694	0.107911	0.171055	0.0332834	0.0647385	0.52313	0.785677	0.0216574	0.0698524	0.993416	0.10773	0.23322	0.0255447	-0.0532536	0.59169	0.768985	0.00808881	0.0220623	0.877273	0.0462115	0.061431	0.042479	-0.286287	0.481216	0.167248	0.0401924	0.00884433	0.562096	0.167809	0.0505541	0.0558504	-0.38448	0.435478	0.0586891	0.0615798	0.00383157	0.350863	0.229245	0.0284568	0.0679231	-0.523858	0.40679	0.00841824	0.0706752	0.000706607	0.108371	0.245677	0.00777469	0.0918525	-1.02324	0.537306	0.00208995	0.0115724	0.000198817	0.0315905	0.0636927	0.00268004	0.109398	0.114058	0.641917	0.555779	0.00525255	0.01963	0.879061	0.0406928	0.0919539	0.044534	-0.00237961	-0.460583	0.604273	0.566441	0.989012	0.049375	0.00683532	0.0142527	0.0233634	0.00130001	0.996853	0.180318	0.0438458	0.0736332	0.086695	0.00954491	0.0419514	0.0845413	-0.449399	0.44517	0.0149446	0.0471157	0.0011952	0.126681	0.186626	0.0111442	0.0851064	-0.929583	0.555977	0.0344479	0.0107785	0.00247549	0.134654	0.0579352	0.0137956	0.0747199	-0.00964264	0.602077	0.960066	0.00805892	0.0233362	0.979611	0.0461289	0.0569694	0.0419686	0.09515	3.22718	72.5219	0.612493	0.698512	0.69759	0.839772	0.838146	0.0722376	0.00634671	0.00216048	0.00183855	0.022891	0.00884846	0.00178454	0.908244	0.936931	0.642075	0.0382685	0.0185417	0.0165899	0.0540374	0.0451424	0.0229061	0.0422547	0.0566927	0.0799986	-0.479616	0.515789	0.241327	0.0260385	0.0117305	0.57754	0.113489	0.0578863	0.0521306	-0.968569	0.540058	0.0232294	0.0132233	0.00176061	0.205056	0.0717254	0.0158866	0.0795956	-1.07174	0.531997	0.00445292	0.013405	0.000402938	0.0419443	0.0704833	0.0042058	0.1004	-6.09781e-05	0.598136	0.981751	0.00669354	0.0249462	0.995593	0.0407609	0.102058	0.0409772
Q96C90	PPP1R14B	ENSG00000173457	0.00578454	0.388838	0.115923	0.0305239	0.0175629	0.55653	0.112193	0.0829193	0.045833	0.00600517	0.409907	0.615396	0.0248206	0.0534978	0.996503	0.100902	0.195388	0.0293414	5.59483	-0.0704034	0.000307614	0.769434	0.000127835	0.0250106	0.909261	0.00398146	0.133826	-0.00140714	0.427432	0.498475	0.0180248	0.0503006	0.811941	0.0804761	0.158386	0.030493	0.0221645	0.467493	0.0406409	0.00959752	0.00792634	0.370015	0.0501904	0.0476444	0.0583134	0.44191	0.395976	0.412019	0.0305967	0.0433169	0.733618	0.111792	0.142072	0.0324886	0.00451153	0.451263	0.249949	0.0188373	0.055075	0.449187	0.155948	0.132979	0.0291291	0.0142932	0.390536	0.939439	0.035126	0.106715	0.987596	0.149815	0.306148	0.0191213	-0.0303837	0.390011	0.909013	0.0354642	0.106325	0.985573	0.149197	0.288985	0.0191769	-0.0359782	0.428508	0.85581	0.023686	0.0633214	0.997649	0.113775	0.221609	0.0270266	-0.449206	0.328073	0.00214867	0.0621843	0.000537564	0.0212629	0.185682	0.00481129	0.0956647	-0.129172	0.370696	0.449496	0.0554659	0.0455705	0.794402	0.202371	0.1466	0.0317334	-0.0707977	0.39487	0.6739	0.0420565	0.055559	0.894651	0.181477	0.166075	0.0287767	-0.305484	0.31119	0.0633138	0.0966058	0.0107564	0.294534	0.291616	0.0501101	0.0530031	0.208882	0.439233	0.452442	0.0151502	0.0457399	0.670889	0.0758393	0.118595	0.0316781	-0.202303	0.351839	0.199165	0.057429	0.0289192	0.668253	0.188517	0.116461	0.0387773	-0.214145	0.216052	0.377611	0.457388	0.127021	0.265925	0.0355242	0.0174316	0.0205561	0.0530298	0.429851	0.485466	0.133263	0.0834211	0.0797066	0.121472	0.0438509	0.0299279	-0.223525	0.338457	0.140781	0.0679575	0.0222655	0.405593	0.233187	0.0796568	0.042666	0.449223	0.44137	0.212949	0.0140817	0.0303654	0.419243	0.0699918	0.0787583	0.0380498	-0.410653	0.30527	0.00806592	0.0880499	0.00195226	0.0383132	0.232036	0.00909466	0.0781199	-0.440647	21.8101	55.767	0.381817	0.428162	0.400332	0.249949	0.0922571	0.0938817	0.0350216	0.0201302	0.0288174	0.0340416	0.0237906	0.0241275	0.42076	0.353469	0.652855	0.122777	0.0840919	0.107771	0.0732212	0.0837222	0.109036	0.0363439	0.0420018	0.0417912	-0.668406	0.293879	0.0442482	0.114554	0.00867612	0.290589	0.290866	0.0479702	0.0565527	-0.317819	0.396597	0.365386	0.0279193	0.043847	0.664682	0.11888	0.135851	0.0325548	0.125714	0.426346	0.687196	0.0183891	0.060981	0.833883	0.0871931	0.139423	0.0275945	-0.000866603	0.425289	0.692911	0.0187059	0.0585404	0.911617	0.0827992	0.178487	0.0282101
Q02156	PRKCE	ENSG00000171132	-0.00032931	0.125948	0.880169	0.237138	0.495858	0.97051	0.434453	0.664112	-0.00448571	0.00414627	0.112895	0.557101	0.2917	0.421854	0.996503	0.495838	0.645227	-0.00199104	0.53268	0.15633	0.546671	0.268551	0.163833	0.805972	0.588284	0.321349	0.0146273	-0.000177846	0.125612	0.884933	0.236253	0.491355	0.965163	0.436455	0.676269	-0.00437758	-0.00129276	0.12013	0.840533	0.260834	0.501161	0.952792	0.463438	0.654543	-0.00472111	-0.0137444	0.124772	0.965602	0.247045	0.501079	0.988731	0.452388	0.645809	-0.00464759	0.00515677	0.258289	0.0216632	0.0180184	0.0145719	0.0823862	0.152106	0.0495871	0.0489377	-0.173284	0.194435	0.108699	0.0658098	0.0564924	0.743414	0.220404	0.214702	0.0287465	0.429658	0.202709	0.0044471	0.0503676	0.00354021	0.262422	0.185965	0.0423291	0.0695736	0.0455959	0.207837	0.686398	0.0536763	0.154259	0.985634	0.186755	0.369112	0.0135018	-0.120071	0.0977321	0.171209	0.35866	0.195964	0.368361	0.568965	0.302604	0.00975885	0.0874388	0.161124	0.386119	0.157252	0.344015	0.755466	0.374074	0.529951	0.00114832	0.107998	0.170977	0.276385	0.133349	0.276725	0.651701	0.352254	0.463649	0.00448752	0.0365377	0.137549	0.708774	0.218655	0.467629	0.882227	0.459584	0.624908	-0.00358033	-0.0654839	0.119624	0.690389	0.259411	0.463154	0.838287	0.47155	0.594647	-0.00343186	-0.0692909	0.0998429	0.460743	0.364218	0.389583	0.83559	0.586464	0.579238	-0.000770051	-0.0613307	0.245747	0.110926	0.19119	0.464128	0.0324251	0.29944	0.0890784	0.391184	0.0533007	0.75941	0.142464	0.515003	0.23363	0.550165	0.121947	-0.000833674	0.0298507	-0.00479519	0.120738	0.95782	0.275768	0.511207	0.983402	0.515561	0.655363	-0.00499454	-0.00965806	0.121934	0.964206	0.252718	0.511408	0.982394	0.456739	0.622163	-0.00500067	-0.079828	0.100562	0.392436	0.354749	0.354627	0.571165	0.562067	0.455811	0.000687522	-0.289489	9.23648	-1.48549	0.0987907	0.136098	0.123064	0.203657	0.232406	0.940583	0.3553	0.213799	0.261013	0.227481	0.259042	0.528491	0.364552	0.547452	0.986681	0.562911	0.404949	0.462082	0.32287	0.400088	0.686499	0.00754292	0.00558586	-0.00555505	-0.108377	0.102345	0.58622	0.361063	0.441183	0.827327	0.587085	0.585113	-0.0027018	-0.00976447	0.121789	0.962775	0.254692	0.511366	0.985531	0.470069	0.658079	-0.00499938	-0.0532256	0.118829	0.774477	0.265456	0.491259	0.885182	0.477834	0.610241	-0.00437454	4.23872356378885e-05	0.125169	0.97392	0.237829	0.496281	0.994244	0.439472	0.683171	-0.00453294
Q14687	GSE1	ENSG00000131149	0.00016131	-0.0469154	0.930162	0.60046	0.871219	0.982131	0.764708	0.921569	-0.0132333	-0.00170047	-0.0413945	0.775147	0.646106	0.83949	0.996503	0.800217	0.922626	-0.0126552	1.38847	-0.158186	0.07691	0.205049	0.20031	0.335623	0.519691	0.36672	0.0110519	-0.000239906	-0.0489011	0.815798	0.581339	0.832561	0.94711	0.75388	0.905369	-0.0126229	0.00307547	-0.0361459	0.569566	0.686921	0.759964	0.85272	0.820819	0.842777	-0.0112785	0.56793	-0.0841722	0.0328823	0.345146	0.0890373	0.345328	0.55171	0.22092	0.0217043	0.00387542	0.031267	0.0453774	0.737798	0.130616	0.141444	0.886758	0.246368	0.016043	-0.0683617	-0.0185337	0.46372	0.83869	0.744569	0.886322	0.921485	0.854031	-0.0108707	-0.099377	-0.0236264	0.450983	0.795342	0.73297	0.851477	0.895383	0.850088	-0.0106247	-0.0655002	-0.0499369	0.505908	0.592257	0.73433	0.984776	0.772582	0.86004	-0.0106537	-0.230122	-0.0959327	0.00157073	0.270186	0.00579935	0.0169446	0.47931	0.0234745	0.0619607	0.0245671	-0.0354117	0.772866	0.711899	0.838769	0.93217	0.85623	0.90114	-0.0126418	0.0679423	-0.0162345	0.416855	0.865374	0.628224	0.757074	0.939049	0.760208	-0.00814883	-0.0382754	-0.0602414	0.642333	0.521554	0.784842	0.850863	0.738333	0.864864	-0.011607	0.106185	-0.0390402	0.442948	0.661046	0.650863	0.663004	0.814601	0.746993	-0.00869807	-0.115832	-0.083615	0.142358	0.36445	0.297339	0.605367	0.586705	0.491682	0.00341363	-0.150682	0.371288	-0.0741284	0.0416228	0.0315376	8.78127930061735e-05	0.403025	0.644544	0.0860136	0.000355122	0.225761	0.00677576	0.614791	0.793266	0.202243	0.00395349	0.0223954	0.102916	-0.00809384	-0.0487127	0.915674	0.601339	0.870927	0.969922	0.779581	0.921513	-0.0133304	0.243255	-0.0330839	0.178532	0.710251	0.353109	0.376565	0.840119	0.474167	0.000754017	-0.244502	-0.112848	0.00156193	0.202298	0.00577677	0.0118232	0.401334	0.0202541	0.0624833	-0.559265	16.5295	17.3198	-0.0915281	-0.0380005	-0.0603321	0.00314653	0.0103059	0.300699	0.296609	0.672977	0.510111	0.0110023	0.0294338	0.467757	0.017188	0.144996	0.797244	0.501386	0.813597	0.694438	0.03097	0.0947279	0.636407	0.0530719	0.0388103	-0.00363883	-0.159579	-0.0754285	0.341233	0.42338	0.555869	0.668972	0.640961	0.683575	-0.00630045	0.147008	-0.0360248	0.403993	0.687997	0.61747	0.692048	0.830468	0.737375	-0.00794149	0.176346	-0.0338731	0.259092	0.704647	0.462162	0.481617	0.84044	0.584245	-0.00342425	-6.76742e-05	-0.0493576	0.950339	0.577805	0.853886	0.988342	0.752702	0.91935	-0.01302
Q8N442	GUF1	ENSG00000151806	0.0011012	-0.16691	0.420248	0.0129665	0.0403818	0.812244	0.0618613	0.138997	0.0335324	-0.00502167	-0.146617	0.255271	0.0293087	0.0292195	0.973209	0.113021	0.13434	0.0383311	-1.2666	-0.00671192	0.0118847	0.932463	0.00679398	0.131838	0.974424	0.0416908	0.0695466	0.00171099	-0.166438	0.0239085	0.0109029	0.00387302	0.236452	0.0564885	0.0282219	0.0682766	0.00410506	-0.153003	0.308333	0.023182	0.0334743	0.705795	0.0924884	0.117901	0.0368764	0.110632	-0.167338	0.579144	0.013915	0.0479442	0.835153	0.065139	0.15099	0.0309767	0.000412974	-0.127841	0.774672	0.0699463	0.13857	0.877749	0.299389	0.257164	0.0151408	-0.00854366	-0.133111	0.901515	0.0500931	0.143283	0.981286	0.186019	0.35788	0.01463	-0.105085	-0.136627	0.280383	0.0436028	0.0804499	0.761961	0.169786	0.246097	0.0234084	-0.0420518	-0.184853	0.56404	0.00823174	0.0299925	0.984776	0.0598235	0.14309	0.0382341	0.000845898	-0.159696	0.987762	0.0184583	0.0559425	0.99368	0.0806945	0.121959	0.0286739	0.0390778	-0.14322	0.536525	0.045822	0.0461869	0.837241	0.180761	0.14809	0.0315332	0.0403396	-0.142275	0.516802	0.047453	0.0453086	0.822878	0.193725	0.145394	0.0318193	0.107515	-0.119555	0.0775392	0.0850272	0.0117116	0.325673	0.270045	0.0526279	0.0517628	0.104514	-0.153142	0.309196	0.0217046	0.0332946	0.544139	0.0975257	0.0941661	0.0363976	0.0358643	-0.149131	0.542178	0.031789	0.0458543	0.874216	0.129367	0.156026	0.0318831	0.0445481	-0.0332361	-0.152464	-0.150127	0.395594	0.644884	0.0237328	0.03552	0.0384635	0.10769	0.712555	0.803278	0.101965	0.130027	0.121163	0.201306	0.0345176	0.0191308	0.0406353	-0.146401	0.473685	0.0356025	0.042703	0.733216	0.158315	0.123953	0.0329512	-0.0191208	-0.16183	0.887165	0.0162428	0.0546989	0.946212	0.0761743	0.122038	0.0292322	0.0798551	-0.138942	0.170905	0.041557	0.0215596	0.329113	0.139499	0.0536662	0.0431441	0.116131	-4.57862	-9.85994	-0.15134	-0.147348	-0.141413	0.416272	0.342039	0.426104	0.0254204	0.0319395	0.0386375	0.0396567	0.0761515	0.0871759	0.599308	0.650276	0.856216	0.0992045	0.114319	0.131184	0.0829015	0.174954	0.235271	0.0340602	0.0244274	0.0223642	0.0983321	-0.142595	0.429978	0.0431774	0.040419	0.731781	0.156207	0.123824	0.033775	-0.0618093	-0.164954	0.636917	0.0145456	0.0494083	0.839855	0.0764807	0.148469	0.030762	0.00539216	-0.160461	0.963031	0.0173069	0.0551949	0.979163	0.0835224	0.130176	0.0290963	0.00186256	-0.164753	0.0196994	0.0115877	0.00327019	0.240274	0.0595498	0.0258743	0.0707174
Q9NZ52	GGA3	ENSG00000125447	-0.00162947	0.0344927	0.213771	0.587586	0.428153	0.673863	0.756302	0.610045	-0.00221956	-0.00473325	0.036591	0.264516	0.568168	0.497915	0.975486	0.741807	0.703385	-0.00454969	-0.0277446	0.00571711	0.958457	0.94637	0.997612	0.985429	0.979598	0.998552	-0.0179742	0.000406008	0.0196994	0.578707	0.754163	0.811796	0.852041	0.862911	0.894098	-0.0122264	0.00244805	0.0310878	0.526631	0.627783	0.750771	0.832258	0.778812	0.837274	-0.0110862	0.349043	0.000559561	0.0669909	0.993009	0.172644	0.40643	0.996363	0.330976	0.0116871	-0.00174936	0.0205559	0.207577	0.759891	0.358508	0.397946	0.897756	0.499931	0.000518877	-0.188059	0.0494537	0.00413338	0.433253	0.0128216	0.514939	0.655139	0.098428	0.0508226	-0.199158	0.0377508	0.0328524	0.555401	0.0809322	0.417256	0.748939	0.246888	0.0233179	-0.00977767	0.0142608	0.889448	0.830534	0.960946	0.997649	0.922222	0.984553	-0.0148769	-0.0868262	0.00520708	0.0995698	0.934912	0.238384	0.264748	0.969687	0.349787	0.0067691	-0.0554955	0.00043018	0.360597	0.994972	0.611426	0.737081	0.998433	0.747373	-0.00772854	-0.0145971	0.0177197	0.807269	0.796037	0.902744	0.947	0.901685	0.944077	-0.0137876	-0.0549075	0.00349618	0.350276	0.958324	0.600283	0.658761	0.985436	0.731553	-0.00744343	0.0334698	0.0262478	0.735142	0.680321	0.878194	0.86519	0.825707	0.919004	-0.0133576	-0.0159885	0.0177015	0.777363	0.789161	0.900069	0.946855	0.893672	0.942904	-0.0138476	-0.0490234	0.0714543	0.013712	0.0715447	0.330162	0.297632	0.830506	0.288321	0.582093	0.421404	0.657043	0.518291	0.913013	0.489237	0.710395	0.540596	-0.00701991	-0.00200365	-0.0989849	-0.0122268	0.0676684	0.852181	0.175351	0.276834	0.928795	0.326994	0.0115397	-0.0661825	0.0194454	0.608935	0.760879	0.82158	0.78052	0.869512	0.869776	-0.0124144	-0.0978551	-0.00390289	0.0799294	0.951864	0.201038	0.195125	0.976474	0.293927	0.00944252	-0.246994	6.18384	12.3442	0.00273767	0.0604343	0.0523715	0.0704079	0.177336	0.295322	0.965749	0.350611	0.417435	0.181185	0.291383	0.419205	0.169002	0.48366	0.797081	0.985156	0.55144	0.618149	0.270953	0.433233	0.59851	0.011038	0.00375617	-0.00192172	-0.29831	-0.0323972	0.0117113	0.62217	0.0386014	0.165372	0.796431	0.120128	0.034464	-0.151469	0.0128035	0.227338	0.840907	0.450815	0.548212	0.919193	0.609693	-0.00303761	-0.0685558	0.0182639	0.539209	0.775207	0.77539	0.732218	0.881691	0.841522	-0.0115066	0.000350951	0.0202029	0.649206	0.748131	0.854194	0.898253	0.862473	0.919426	-0.0130257
O60551	NMT2	ENSG00000152465	0.00161223	-0.0286151	0.353509	0.734595	0.633826	0.77227	0.85471	0.767587	-0.00828652	0.00266932	-0.0253724	0.635287	0.765811	0.872122	0.996503	0.875148	0.939376	-0.0132495	0.273166	-0.0672319	0.699608	0.551943	0.836408	0.891092	0.796563	0.894972	-0.0147466	-5.15434e-05	-0.0171672	0.958023	0.838613	0.977747	0.987762	0.912393	0.987253	-0.0151496	0.0109114	0.00617507	0.0317043	0.94105	0.0970671	0.343456	0.969984	0.232927	0.0207211	0.0266341	-0.020118	0.916468	0.814337	0.970994	0.972481	0.901137	0.980002	-0.0149249	-0.00410576	-0.0610101	0.0252684	0.49007	0.080871	0.0920909	0.746902	0.175907	0.0233293	0.0542913	-0.007718	0.540068	0.928895	0.826175	0.910001	0.964741	0.900307	-0.012502	-0.301231	-0.0154883	0.0150345	0.854904	0.051295	0.346989	0.929614	0.191125	0.0301987	-0.122221	-0.0659322	0.185717	0.450022	0.364671	0.870946	0.66717	0.593619	0.000254726	0.0334574	-0.0110461	0.633356	0.896891	0.870994	0.790697	0.950025	0.904971	-0.0132293	-0.0286697	-0.0305455	0.72168	0.736166	0.916125	0.914821	0.869397	0.949055	-0.0140171	-0.0229408	-0.0283342	0.772147	0.754916	0.936131	0.932077	0.882498	0.963953	-0.0143541	-0.0996006	-0.0556792	0.200003	0.528738	0.428163	0.509842	0.743622	0.590665	-0.00221991	-0.27787	-0.0362358	0.0323994	0.662082	0.0981434	0.144721	0.815088	0.204715	0.0202376	0.0338316	-0.0108392	0.64951	0.900991	0.871191	0.909082	0.955154	0.927332	-0.0133352	9.29086678259752e-05	-0.0455526	-0.0218551	0.0294502	0.998884	0.605243	0.796327	0.733576	0.966344	0.769011	0.999529	0.776927	0.89405	0.853874	0.977196	0.829562	-0.014965	-0.0114655	-0.133732	-0.0693515	0.0607653	0.422452	0.165426	0.263227	0.652792	0.314639	0.0124322	-0.354081	-0.040439	0.0361608	0.625393	0.106727	0.138545	0.782122	0.198592	0.0191196	0.0181711	-0.0168925	0.806086	0.844546	0.937554	0.889078	0.921708	0.951889	-0.0144892	-0.0687987	12.3128	27.0404	-0.0274931	0.0593407	0.0434089	0.703673	0.0352897	0.0726756	0.746371	0.470015	0.596928	0.898657	0.0951078	0.17454	0.824246	0.233213	0.642342	0.863944	0.659711	0.758958	0.92451	0.202708	0.352364	-0.0138229	0.0210331	0.0117019	-0.389562	-0.0941057	0.0124504	0.278143	0.0420414	0.168041	0.497771	0.127095	0.0331853	-0.393081	-0.048115	0.0164446	0.560477	0.0537875	0.181745	0.745927	0.156251	0.0294851	-0.400087	-0.0490206	0.0057908	0.549623	0.0211507	0.0485647	0.735752	0.0657415	0.0434281	-4.66492e-05	-0.0172288	0.963985	0.838006	0.978107	0.992644	0.912298	0.989274	-0.0151554
Q0PNE2	ELP6	ENSG00000163832	0.00125109	-0.212835	0.274878	0.000194967	0.000803415	0.721597	0.00412583	0.0114283	0.0900568	0.000719675	-0.206749	0.846381	0.000336166	0.00143432	0.996503	0.0064969	0.0220625	0.081907	-0.645658	-0.15656	0.178311	0.0418999	0.00116219	0.501192	0.246673	0.014502	0.098683	-5.7641e-05	-0.2045	0.92895	0.000338218	0.00155996	0.980781	0.00584428	0.0153102	0.0813207	0.00324634	-0.200461	0.33621	0.000464395	0.000882835	0.725589	0.00698873	0.0130853	0.09006	0.425707	-0.233547	0.0100738	4.09250687308975e-05	5.26508975324207e-05	0.30119	0.0013987	0.00270159	0.127418	0.00384476	-0.103323	0.0006745	0.0561927	5.59290852390978e-05	0.00650416	0.268917	0.000714043	0.127524	-0.0533487	-0.153154	0.334143	0.00510339	0.0115828	0.84648	0.0475215	0.0933067	0.0523168	0.0117693	-0.154352	0.880368	0.00494676	0.0182899	0.978857	0.0446436	0.106459	0.0455809	-0.0407907	-0.202838	0.506131	0.000639127	0.00287508	0.984776	0.014001	0.0376415	0.0725707	-0.03838	-0.213195	0.406504	0.000217402	0.00103428	0.616742	0.00433905	0.00738333	0.0865139	0.037706	-0.188773	0.477356	0.00191778	0.00113441	0.811184	0.0291593	0.0143642	0.0852144	0.0686218	-0.1749	0.187853	0.00382384	0.000612018	0.5661	0.0475609	0.00873794	0.0938582	0.0520791	-0.185315	0.310396	0.00184969	0.000872019	0.622242	0.0313791	0.00911434	0.088909	0.165035	-0.194209	0.0545329	0.000544214	0.000228612	0.195625	0.00969584	0.00295284	0.107483	0.032786	-0.194066	0.507129	0.0010151	0.00124675	0.858352	0.0144395	0.0169541	0.0845072	0.0229732	0.0469114	-0.200446	-0.198175	0.602372	0.440776	0.000493666	0.00114835	0.00135682	0.00116619	0.835509	0.649352	0.00825341	0.0149324	0.0133366	0.00881377	0.0833056	0.0860937	0.0715548	-0.179355	0.131842	0.00224542	0.000497403	0.391822	0.031679	0.00607202	0.0974573	0.172241	-0.195727	0.126454	0.000561714	0.00048148	0.309975	0.00903892	0.00478015	0.0979124	-0.0538998	-0.219531	0.271913	0.000177576	0.000848329	0.446957	0.00382061	0.00496401	0.0899559	-0.173119	8.97051	24.9133	-0.218902	-0.198579	-0.209927	0.148064	0.0262977	0.0161562	0.000145814	0.000605736	0.000268537	0.000544054	0.000131894	8.61092519180531e-05	0.291283	0.210685	0.595655	0.00311986	0.00841493	0.00479025	0.00328559	0.00393339	0.00357585	0.096202	0.116693	0.122558	-0.136683	-0.230103	0.190688	0.000133249	0.000658311	0.51877	0.00472119	0.00995067	0.0935269	0.105751	-0.197699	0.335768	0.000551153	0.000976609	0.644341	0.010136	0.0107608	0.0879669	0.161096	-0.193828	0.0975116	0.000630554	0.000391872	0.26591	0.0106341	0.00410826	0.100788	0.000171342	-0.204823	0.801613	0.000329348	0.00151734	0.950265	0.00594636	0.0155231	0.0817151
Q9BSQ5	CCM2	ENSG00000136280	0.000740854	-0.0966845	0.656769	0.234278	0.471439	0.909709	0.430542	0.64518	-0.00370563	0.00903111	-0.115807	0.0923462	0.153351	0.125582	0.973209	0.330584	0.32209	0.0165145	0.655791	-0.199964	0.32265	0.0602476	0.167754	0.650483	0.294499	0.32704	0.0142073	0.00275046	-0.0951611	0.00273991	0.221744	0.005995	0.0967855	0.418254	0.0382058	0.0619441	0.00188263	-0.0895258	0.70087	0.271806	0.47748	0.90538	0.475092	0.635701	-0.00396149	0.258176	-0.10936	0.287629	0.182347	0.295121	0.650164	0.368704	0.459303	0.00350128	0.00427847	-0.00310092	0.0138989	0.970386	0.0366432	0.0597359	0.987217	0.0991611	0.0352431	-0.0846855	-0.0578108	0.313642	0.48087	0.45888	0.837969	0.696051	0.664365	-0.0033134	-0.1657	-0.0654433	0.162222	0.423586	0.28655	0.658781	0.645194	0.509511	0.00398451	0.0439141	-0.0681321	0.621994	0.419734	0.580575	0.984776	0.644308	0.760062	-0.00697915	-0.112714	-0.116468	0.0918784	0.151351	0.125069	0.25132	0.333027	0.218807	0.0165765	0.0763103	-0.0594208	0.321617	0.492817	0.317931	0.71059	0.702439	0.502703	0.00235928	0.111451	-0.0433155	0.140457	0.615723	0.174907	0.505307	0.802133	0.350281	0.0114891	0.0786381	-0.0624604	0.291475	0.461869	0.297784	0.604483	0.689122	0.465698	0.0033636	0.309198	-0.0720219	0.0126911	0.362206	0.0230382	0.0838804	0.575554	0.0718977	0.0418412	0.00797763	-0.0924615	0.911086	0.270069	0.493908	0.982275	0.493031	0.664856	-0.00445829	-0.0194139	0.141713	-0.098708	-0.082702	0.760549	0.103147	0.225378	0.331166	0.47437	0.0885194	0.913343	0.281322	0.430699	0.533012	0.620602	0.174464	-0.00382995	0.0221306	0.126105	-0.050292	0.0653399	0.544206	0.0903635	0.271662	0.740565	0.210548	0.0216473	0.281853	-0.0802841	0.0829332	0.315614	0.109898	0.235766	0.521343	0.203513	0.0186742	-0.146832	-0.135305	0.0370579	0.0977095	0.056054	0.11345	0.248683	0.111502	0.0288638	-0.350387	13.0552	27.7746	-0.123688	-0.103627	-0.120564	0.0418319	0.024165	0.0627797	0.125053	0.202922	0.139518	0.0621525	0.026186	0.0590603	0.116116	0.205336	0.637205	0.286875	0.391158	0.307194	0.116918	0.0882635	0.187575	0.0273076	0.0405647	0.028294	-0.0963224	-0.112923	0.524178	0.185285	0.405446	0.792319	0.3933	0.552517	-0.00138948	0.16596	-0.0839836	0.295404	0.298934	0.286882	0.60999	0.51834	0.456353	0.00396665	0.281863	-0.0759373	0.0441495	0.341146	0.0650623	0.162851	0.552529	0.146428	0.0266174	0.0032197	-0.0927087	0.000845008	0.229792	0.00202074	0.0702897	0.429658	0.0186701	0.0776271
Q9Y3B6	EMC9	ENSG00000100908	-0.000364039	-0.161426	0.793829	0.0184133	0.0523441	0.946516	0.0797671	0.165158	0.0296669	0.00693162	-0.182057	0.12229	0.00789506	0.0163406	0.973209	0.0467477	0.0938052	0.0468914	0.361043	-0.196512	0.530282	0.0339409	0.0774448	0.798266	0.224068	0.193801	0.027841	0.00274377	-0.170843	0.000331164	0.0085976	8.2993730089831e-05	0.0437936	0.0481566	0.00212971	0.122169	0.00071557	-0.163321	0.861525	0.0176132	0.0534091	0.960019	0.0767312	0.15824	0.0298199	0.0562246	-0.16754	0.78204	0.0156582	0.0521281	0.925213	0.0703979	0.158456	0.0297286	0.0025751	-0.137208	0.0808705	0.0559049	0.0107303	0.208981	0.268397	0.0393919	0.0534394	-0.0920909	-0.168931	0.193195	0.0153623	0.0211747	0.801691	0.090579	0.12858	0.0434113	-0.230124	-0.178783	0.0204891	0.00942708	0.0033447	0.375909	0.0661351	0.0413595	0.0703927	0.151613	-0.14552	0.0402921	0.0377547	0.00572472	0.67578	0.152156	0.0565444	0.0626148	-0.0261641	-0.16944	0.641184	0.0140991	0.0485748	0.795583	0.066975	0.110059	0.0307819	-0.0506038	-0.185324	0.4317	0.0114724	0.0397181	0.781451	0.0798096	0.133384	0.0337788	-0.0386135	-0.180602	0.542337	0.0138876	0.0449609	0.834041	0.097783	0.144639	0.031934	-0.0346636	-0.176751	0.578342	0.0139511	0.0463891	0.818658	0.0974217	0.137811	0.0314682	-0.190835	-0.176053	0.0670345	0.00913843	0.0100601	0.219211	0.0549301	0.0403199	0.0539776	-0.0398495	-0.17757	0.506065	0.0123356	0.0431129	0.858352	0.0690619	0.15034	0.032808	-0.0161464	-0.0248481	-0.167605	-0.157496	0.762717	0.736017	0.0150633	0.0310362	0.0514198	0.093039	0.914328	0.859539	0.074828	0.119862	0.14634	0.180607	0.0301622	0.0213694	-0.0819527	-0.19367	0.154792	0.00635235	0.0194853	0.42488	0.0584541	0.0729143	0.0446436	-0.282661	-0.179395	0.0378472	0.00797537	0.00618106	0.142811	0.0475689	0.0252441	0.0614995	-0.0162991	-0.169041	0.784527	0.0159812	0.0518447	0.872274	0.073127	0.105022	0.0300385	0.0684417	-0.0452664	5.02052	-0.158983	-0.150679	-0.150366	0.638403	0.992678	0.691948	0.0214661	0.0324124	0.0318319	0.0481793	0.0984972	0.0910375	0.778747	0.996835	0.931362	0.0883346	0.115264	0.11554	0.0964336	0.20764	0.241226	0.0311405	0.0204973	0.0217019	-0.0471968	-0.173325	0.710234	0.0163748	0.0502237	0.891854	0.0835449	0.142883	0.030516	-0.075663	-0.169625	0.570464	0.0136171	0.0457961	0.800105	0.0730407	0.140313	0.0319022	-0.203852	-0.178406	0.0835743	0.00873717	0.0119769	0.24168	0.0542928	0.0436162	0.051825	0.0026825	-0.167795	0.000918348	0.0103468	0.000215378	0.0702897	0.0552304	0.00427948	0.109094
Q6ULP2	AFTPH	ENSG00000119844	-0.00224047	0.0423628	0.0831899	0.498572	0.200516	0.500046	0.688805	0.384803	0.00940896	-0.00793083	0.0490053	0.0576935	0.435887	0.148298	0.954919	0.638036	0.355621	0.0139957	-0.366919	0.0639909	0.504969	0.466306	0.733774	0.781483	0.744556	0.827537	-0.0123558	-0.00135404	0.0265683	0.0575682	0.662974	0.152137	0.339692	0.809614	0.32651	0.0137135	0.000457985	0.0336223	0.903911	0.593363	0.865181	0.97448	0.756098	0.912308	-0.0133295	0.170779	0.0165464	0.367417	0.795441	0.601625	0.706707	0.888759	0.724275	-0.00747805	-0.000467725	0.0312082	0.735468	0.642784	0.798212	0.850412	0.834852	0.860728	-0.0119616	-0.156144	0.0420382	0.0171895	0.507036	0.048922	0.537471	0.715197	0.198255	0.0309107	0.0805496	0.039964	0.388982	0.536277	0.582407	0.828349	0.733913	0.751631	-0.00702833	0.0274596	0.0479218	0.69234	0.466332	0.740448	0.986889	0.679612	0.862887	-0.0107837	-0.114165	0.00323071	0.0279885	0.958825	0.0801362	0.117173	0.981442	0.158641	0.0232883	0.0080557	0.0314938	0.893476	0.642232	0.896403	0.970609	0.813408	0.938186	-0.0136776	0.0294086	0.0408938	0.619269	0.54654	0.799084	0.870311	0.752404	0.881229	-0.011887	-0.0328703	0.0157309	0.572409	0.812582	0.77081	0.814533	0.914683	0.85444	-0.0113263	0.0592452	0.0318787	0.544864	0.612756	0.752488	0.739241	0.784117	0.825977	-0.0109521	-0.0982891	-0.00453644	0.0775056	0.944179	0.190137	0.502014	0.974327	0.375521	0.0102982	-0.0900836	0.203598	0.0106058	0.0823134	0.0695478	0.00269023	0.866038	0.209933	0.173955	0.0100469	0.323997	0.0352192	0.933735	0.403838	0.321751	0.0381339	0.0116622	0.0548186	-0.0401753	0.0132548	0.456448	0.840116	0.687896	0.719658	0.923841	0.791496	-0.00963073	-0.0312273	0.0258808	0.80753	0.682866	0.882025	0.899014	0.821528	0.915202	-0.0135294	-0.158305	-0.0158677	0.00385954	0.800343	0.0137566	0.022499	0.895536	0.0384266	0.0497863	-0.208912	14.6213	17.532	0.0104512	0.0464488	0.0268052	0.122987	0.00123874	0.13801	0.869007	0.459683	0.677802	0.275328	0.00491324	0.306044	0.253794	0.0866208	0.697114	0.934848	0.650639	0.817895	0.374804	0.0320074	0.49578	0.00460122	0.0653242	0.00299177	-0.0970506	0.009523	0.412847	0.886207	0.648988	0.719501	0.944804	0.754937	-0.00871975	0.0151944	0.0285326	0.902959	0.653457	0.90194	0.960423	0.810291	0.935216	-0.0138803	0.0173789	0.0286975	0.875213	0.651058	0.897516	0.936563	0.805637	0.928283	-0.013803	-0.00144926	0.0252065	0.0539847	0.679051	0.144177	0.355317	0.820171	0.320558	0.014535
Q96MV1	TLCD4	ENSG00000152078	0.00140266	0.427738	0.503417	4.79791687097875e-05	0.000128304	0.85478	0.00162086	0.00368137	0.115379	0.00418225	0.425647	0.537444	5.82069478354725e-05	0.000132721	0.996503	0.00212644	0.00551149	0.114918	1.7838	0.367932	0.0390016	0.00801707	3.62275441245044e-06	0.237953	0.115314	0.000333121	0.187693	0.00048197	0.429247	0.678597	3.37291841289813e-05	0.000158185	0.897748	0.0013569	0.00324728	0.113347	0.00194574	0.448787	0.750015	1.92499537551178e-05	0.000102611	0.924187	0.000935136	0.00386619	0.120151	-0.257777	0.45407	0.399071	2.07804331490752e-05	0.000112415	0.727928	0.000996945	0.00409574	0.117176	-0.00521608	0.33791	0.0177688	0.00172428	4.0547568685432e-05	0.0713338	0.0482906	0.000550421	0.131863	0.0287286	0.406794	0.787229	0.000142535	0.000656012	0.961831	0.00584453	0.0212901	0.093576	0.0410908	0.408913	0.784715	0.000133202	0.000655427	0.957351	0.00548452	0.017397	0.0935886	-0.160881	0.43361	0.148867	6.4243298510956e-05	3.43486642583227e-05	0.849786	0.00347004	0.00260756	0.134094	0.0271445	0.442596	0.748224	3.14640527696686e-05	0.000152539	0.864686	0.00143804	0.00209273	0.113021	-0.0555086	0.413027	0.567062	0.000228951	0.000136277	0.850226	0.0097457	0.0035925	0.114558	-0.0726535	0.404985	0.446344	0.000299023	0.000120068	0.775249	0.0131182	0.00286235	0.116281	-0.0713402	0.409935	0.447286	0.000189851	0.000120212	0.730973	0.0093828	0.00225369	0.116265	-0.222084	0.422375	0.158092	5.03897803090272e-05	5.90925961350926e-05	0.368294	0.00226285	0.00116734	0.125868	-0.023296	0.429104	0.796564	8.31883749407992e-05	0.000167511	0.949452	0.0034921	0.00468112	0.112559	-0.00430195	-0.0845983	0.435894	0.425001	0.957434	0.446702	4.05179568570671e-05	0.0001519	0.000172946	0.000140939	0.987478	0.655582	0.00187402	0.00407953	0.00338105	0.00224032	0.112119	0.115777	-0.169668	0.376464	0.0497886	0.000445427	2.50950736709221e-05	0.237484	0.013866	0.000797672	0.138297	-0.314175	0.420227	0.127058	5.82781557858415e-05	5.38310454655732e-05	0.310508	0.00222231	0.00114683	0.128041	0.107219	0.466086	0.231385	1.55469619855082e-05	8.43912534192009e-05	0.402707	0.000916315	0.000951588	0.121942	0.414122	8.38312	24.8408	0.470533	0.46019	0.449663	0.0575043	0.259149	0.192795	8.68309114157897e-06	2.28471020421114e-05	3.04611516834151e-05	2.83166077380875e-05	9.94669468996724e-05	8.04456944939894e-05	0.146782	0.572559	0.741022	0.000568375	0.00103199	0.001138	0.000382373	0.00340451	0.00357105	0.136682	0.120578	0.12349	-0.0890151	0.420196	0.641853	0.000145961	0.000155372	0.861904	0.0048364	0.00422824	0.113593	-0.34582	0.413614	0.0836525	7.53741091807489e-05	3.85660837171778e-05	0.350207	0.00306416	0.00140991	0.132538	-0.300422	0.416316	0.0906759	6.68987695230668e-05	4.11693155897148e-05	0.253211	0.00280829	0.000919051	0.131659	0.000347071	0.429923	0.777336	3.29067275982684e-05	0.000165639	0.941089	0.00135921	0.00353425	0.112713
Q9H9B1	EHMT1	ENSG00000181090	-0.00131447	0.216332	0.324323	0.0010673	0.0040237	0.758162	0.012195	0.0326804	0.0672212	0.00156974	0.203794	0.7164	0.00221443	0.00613218	0.996503	0.0210126	0.0518784	0.061155	-0.220951	0.193732	0.693125	0.0318312	0.0555067	0.887524	0.21662	0.156084	0.0336575	-0.000508635	0.207676	0.497765	0.00159345	0.00569902	0.811296	0.0157792	0.0366974	0.0626802	-0.0026431	0.206397	0.500041	0.00182533	0.00454024	0.820617	0.0160945	0.0340201	0.0664765	0.0546074	0.204259	0.779352	0.0022775	0.006299	0.925213	0.0190178	0.0440303	0.0607673	-0.00201843	0.201716	0.152023	0.00362493	0.00114153	0.323835	0.0683673	0.00720355	0.0857579	-0.107551	0.23185	0.110362	0.000542072	0.000889408	0.743414	0.0120315	0.0249682	0.0892885	0.0367397	0.229839	0.70088	0.000678655	0.00296891	0.933822	0.0133044	0.0389997	0.0721088	-0.0623995	0.177538	0.379833	0.00913552	0.0128987	0.942058	0.0634931	0.0873177	0.0507345	-0.0380118	0.199673	0.479977	0.00268332	0.00510066	0.681496	0.022228	0.0215214	0.0638115	0.018145	0.215676	0.769017	0.00233411	0.00627456	0.931364	0.0329592	0.0404971	0.0608234	0.00339281	0.209421	0.955518	0.00312957	0.00654189	0.989189	0.0439505	0.0398453	0.0602204	-0.0407671	0.19265	0.495394	0.0053316	0.00518878	0.765799	0.0549817	0.0307558	0.0635648	-0.0881174	0.20226	0.380298	0.00210088	0.00445237	0.60854	0.0221196	0.0226848	0.0657673	-0.00724773	0.205602	0.899789	0.00271566	0.00678208	0.981989	0.0274552	0.0469033	0.0601484	-0.0413206	0.0822854	0.200208	0.228479	0.420238	0.244833	0.00258163	0.00123865	0.00493404	0.00517331	0.729833	0.461354	0.0237387	0.0154811	0.0317323	0.0241151	0.0647725	0.0645706	-0.0341379	0.195846	0.538134	0.00432382	0.00565196	0.776327	0.0461925	0.0318888	0.0628007	-0.0791802	0.203814	0.547495	0.00208151	0.00570093	0.735976	0.020455	0.0239669	0.0626753	-0.0335026	0.198784	0.557898	0.00329113	0.00575402	0.714509	0.0256257	0.020211	0.0625406	0.0159793	2.12134	5.06151	0.209271	0.208669	0.205944	0.909012	0.654829	0.678061	0.00178205	0.00227056	0.00246295	0.00679161	0.00922675	0.00935523	0.950224	0.843573	0.928263	0.0162517	0.01923	0.0200251	0.0214905	0.0463679	0.060576	0.0601279	0.0560755	0.0558715	-0.0605682	0.196735	0.619214	0.00468319	0.00603923	0.848668	0.0394901	0.0387434	0.0618372	-0.224304	0.192991	0.0780316	0.00325969	0.00143837	0.340903	0.030408	0.0139048	0.0824757	-0.132481	0.198976	0.242763	0.00256886	0.0034465	0.463701	0.025525	0.0178903	0.0699605	-6.23177e-05	0.206616	0.937295	0.00170701	0.00715584	0.985646	0.0168822	0.0432486	0.0593664
Q13107	USP4	ENSG00000114316	-0.000724638	0.0611905	0.687459	0.485212	0.745563	0.917472	0.676616	0.844884	-0.0108083	-0.00388884	0.0668351	0.50426	0.448516	0.646477	0.996503	0.648145	0.811038	-0.00859315	-0.423308	0.0495149	0.550055	0.661184	0.831094	0.807877	0.857407	0.89257	-0.01463	0.000163457	0.0546203	0.871809	0.531294	0.808557	0.962954	0.718689	0.891803	-0.0121637	0.00649998	0.072044	0.219156	0.41088	0.371982	0.634156	0.608299	0.547691	-5.24644e-05	-0.365973	0.0812362	0.162277	0.356775	0.303439	0.525547	0.563428	0.468378	0.00307508	0.00232564	0.0639472	0.222387	0.489069	0.442525	0.416315	0.74626	0.581896	-0.00274901	0.104147	0.0298059	0.253656	0.737453	0.485792	0.820156	0.863697	0.682685	-0.00420031	0.00912232	0.0331427	0.943738	0.710895	0.932003	0.988665	0.847112	0.965862	-0.0143958	0.0955363	0.0625384	0.320794	0.492216	0.536555	0.924424	0.700076	0.730411	-0.00574889	-0.0834721	0.0384108	0.249283	0.662095	0.415367	0.461078	0.81072	0.523632	-0.0017522	-0.121105	0.00493257	0.144506	0.957748	0.277724	0.537182	0.983846	0.465122	0.00443232	-0.151652	-0.009619	0.0627062	0.917378	0.142103	0.36145	0.96301	0.306219	0.0146427	-0.189911	-0.0146648	0.0173668	0.870599	0.0472311	0.154541	0.944586	0.139455	0.0312001	-0.241485	0.0409966	0.0732254	0.634705	0.161517	0.231516	0.798338	0.285416	0.0126996	0.012593	0.0607661	0.871101	0.503983	0.798956	0.971459	0.702538	0.883494	-0.0119762	-0.00638161	-0.189131	0.0554612	0.00653439	0.926541	0.0463246	0.52992	0.943682	0.806137	0.110067	0.978522	0.173718	0.722907	0.973164	0.875123	0.204759	-0.0121166	0.018796	-0.0997218	0.021255	0.181127	0.814517	0.329928	0.462793	0.910443	0.492533	0.00180539	-0.337571	0.0389586	0.0556213	0.652642	0.128733	0.182398	0.802581	0.228794	0.0162645	-0.0613612	0.0398423	0.425841	0.656584	0.588878	0.60319	0.80661	0.668012	-0.00720087	0.122063	12.8158	48.2937	0.0666312	0.0768901	0.0613092	0.517038	0.0435825	0.00281125	0.451874	0.3891	0.481619	0.655768	0.104526	0.0091459	0.689692	0.254911	0.595655	0.652754	0.588949	0.672577	0.73048	0.215871	0.0597656	-0.00888229	0.0195877	0.0562053	-0.151896	0.0284945	0.354788	0.757158	0.526752	0.680502	0.875754	0.660688	-0.0054614	-0.353313	0.0330717	0.0391072	0.702561	0.0956003	0.256615	0.839638	0.228188	0.0207925	-0.315422	0.0352562	0.0380591	0.683425	0.0934103	0.149602	0.827134	0.189619	0.0211442	0.000268453	0.0546783	0.801648	0.530702	0.793651	0.950265	0.719735	0.88535	-0.0118717
P28715	ERCC5	ENSG00000134899	-0.000665347	0.143271	0.656917	0.0508725	0.145039	0.909709	0.158379	0.314952	0.0143327	-0.00411304	0.149887	0.395495	0.0421733	0.111458	0.990124	0.142851	0.302602	0.0183181	0.829607	0.0957789	0.1943	0.346816	0.0484299	0.518222	0.655372	0.144318	0.0360293	0.001122	0.131803	0.174906	0.0649035	0.0689202	0.542021	0.187758	0.196333	0.0257477	0.00447471	0.151126	0.30817	0.0392389	0.0880762	0.705795	0.131546	0.218527	0.0222073	0.169447	0.127601	0.43778	0.0846604	0.118371	0.756529	0.221499	0.261826	0.0174089	0.00160195	0.146794	0.313897	0.0588153	0.147105	0.516849	0.273091	0.268108	0.0142277	-0.183721	0.130765	0.014819	0.0742298	0.0124261	0.537471	0.235269	0.0972703	0.0512836	0.198754	0.131556	0.0633938	0.075443	0.0433972	0.51112	0.235063	0.174948	0.0327094	-0.0208951	0.14661	0.794278	0.0551161	0.12915	0.996587	0.189883	0.333799	0.0162152	-0.0377308	0.130818	0.531955	0.0762285	0.131624	0.720087	0.210658	0.226631	0.0158033	-0.00116224	0.138528	0.986621	0.0777717	0.160115	0.995384	0.246803	0.331918	0.012832	0.0177128	0.146754	0.795107	0.0620942	0.154808	0.941959	0.229836	0.324231	0.0133438	-0.0536572	0.118899	0.423495	0.121043	0.116106	0.713848	0.3326	0.252193	0.017701	0.011104	0.13974	0.921587	0.0560562	0.15936	0.967545	0.181847	0.282965	0.0129037	-0.043103	0.125193	0.503911	0.0987855	0.129256	0.858352	0.270574	0.295638	0.0162027	-0.0434793	0.10789	0.131088	0.167185	0.449564	0.173513	0.0751689	0.0326702	0.121391	0.0748598	0.748869	0.378731	0.216967	0.123396	0.254513	0.154963	0.0171597	0.0246881	-0.0388071	0.125473	0.532593	0.0994275	0.133024	0.771603	0.291121	0.271173	0.0157644	-0.0138553	0.138524	0.925275	0.0594548	0.16103	0.961888	0.18016	0.269103	0.0128445	-0.0875126	0.115266	0.171032	0.121725	0.0631449	0.32916	0.286909	0.122361	0.0270687	-0.1968	6.21081	11.4774	0.123173	0.146023	0.137879	0.208057	0.242093	0.4008	0.0944299	0.0530504	0.0669188	0.0730016	0.0954441	0.133094	0.369432	0.556005	0.84783	0.23735	0.161714	0.190562	0.132518	0.203187	0.300808	0.0248783	0.0209791	0.0158793	-0.0632975	0.127514	0.643309	0.0986958	0.145237	0.86307	0.26278	0.281862	0.0144231	-0.0179882	0.138049	0.900316	0.0610723	0.160473	0.960168	0.194685	0.31776	0.0128975	0.00644724	0.139688	0.95968	0.0577256	0.161535	0.977911	0.184321	0.280167	0.0127966	0.00127244	0.13285	0.144532	0.0624779	0.0596245	0.53135	0.184418	0.179758	0.0279336
Q9H8M1	COQ10B	ENSG00000115520	0.000903759	0.0514809	0.711174	0.664602	0.82911	0.921582	0.806123	0.896771	-0.0124614	0.00423311	0.0460706	0.591743	0.699763	0.768777	0.996503	0.833543	0.886936	-0.0112852	0.755292	-0.0439303	0.46299	0.788855	0.747016	0.752237	0.917086	0.836467	-0.0126821	-0.00225648	0.0590414	0.0978729	0.613105	0.22752	0.424989	0.777734	0.41983	0.00754023	0.00408007	0.0742073	0.566394	0.52964	0.722618	0.851049	0.709247	0.816725	-0.0104826	-0.0285952	0.0591783	0.936013	0.622506	0.885309	0.976584	0.778536	0.924044	-0.0134834	-0.00702789	0.00930054	0.00563202	0.938998	0.0147691	0.0304634	0.974841	0.0500995	0.0487395	0.206396	0.0971951	0.0923192	0.415094	0.16689	0.732627	0.641751	0.38891	0.0122973	-0.11036	0.0998161	0.526151	0.407356	0.565588	0.880532	0.629283	0.740693	-0.00657093	-0.257625	-0.0190916	0.0462024	0.875114	0.132565	0.691321	0.942536	0.338759	0.0158171	0.255122	0.112735	0.00862218	0.334138	0.0278326	0.0536646	0.546218	0.0730227	0.0390503	0.196443	0.141002	0.0801184	0.263121	0.190954	0.432887	0.498125	0.370958	0.0101533	0.105424	0.10326	0.342	0.41636	0.564518	0.703283	0.649559	0.714695	-0.0064918	0.157616	0.116367	0.147864	0.347542	0.310463	0.439608	0.592876	0.47817	0.00272403	-0.153823	0.0473341	0.401975	0.688423	0.624289	0.628132	0.83175	0.727083	-0.00805138	0.238153	0.137772	0.0218607	0.253573	0.0627431	0.353142	0.473193	0.190281	0.027165	0.203583	-0.201834	0.098325	0.0344639	0.0281024	0.115284	0.401634	0.783219	0.0780555	0.218121	0.21291	0.301541	0.61374	0.883322	0.190505	0.336415	0.0238658	0.00825385	0.0914405	0.0925681	0.36533	0.451989	0.581903	0.653953	0.675355	0.7114	-0.00701482	0.0947041	0.0650698	0.693244	0.583429	0.812031	0.837444	0.754732	0.86286	-0.012231	0.223319	0.121308	0.0307407	0.309876	0.0843446	0.0998657	0.520765	0.15303	0.0226923	0.126775	6.1137	14.8317	0.0704608	0.0989334	0.0910926	0.618801	0.477596	0.502586	0.55636	0.416857	0.452538	0.775401	0.588078	0.604503	0.765352	0.747535	0.882666	0.739095	0.612885	0.646874	0.830679	0.698173	0.74213	-0.0115068	-0.007235	-0.00766861	0.329217	0.121148	0.136939	0.329123	0.289264	0.453945	0.553473	0.44378	0.00383896	-0.17082	0.0486999	0.463903	0.68187	0.67073	0.733634	0.82694	0.777419	-0.00923524	-0.0707524	0.0553031	0.732847	0.641625	0.828118	0.8617	0.79952	0.880753	-0.0125389	-0.00280895	0.0572201	0.0503185	0.622534	0.131586	0.340035	0.783626	0.30213	0.0159302
Q9BQC3	DPH2	ENSG00000132768	-0.000408002	0.0429527	0.829146	0.640585	0.88552	0.955869	0.79103	0.931339	-0.0134871	-0.00492946	0.053367	0.419697	0.563677	0.653742	0.996503	0.738602	0.815488	-0.00876656	1.84548	-0.0752298	0.010309	0.506348	0.0211797	0.125003	0.768224	0.085695	0.0502882	-9.42255e-05	0.0397834	0.929441	0.664127	0.906976	0.980781	0.810147	0.948353	-0.0139678	0.0135177	0.0704917	0.0137152	0.433541	0.0421873	0.270246	0.630992	0.135943	0.0333887	0.15863	0.029654	0.565029	0.749723	0.767682	0.82871	0.863041	0.847019	-0.011263	-0.00675982	-0.0940118	0.000488716	0.307775	0.00223544	0.0051219	0.599863	0.0119575	0.0761819	0.00365803	-0.00375702	0.969276	0.967695	0.998479	0.992738	0.983355	0.999126	-0.0154799	-0.123934	-0.00750153	0.355001	0.935373	0.650386	0.808618	0.969044	0.797094	-0.00875341	-0.0808498	0.0532659	0.421368	0.575757	0.555472	0.962913	0.760704	0.745391	-0.00628932	0.0372056	0.0484394	0.625336	0.601059	0.804218	0.784234	0.765976	0.85413	-0.0119867	-0.069092	0.0108913	0.428949	0.911755	0.662162	0.780448	0.962223	0.784617	-0.00896518	-0.0784353	0.00611746	0.361411	0.950378	0.596723	0.716147	0.977329	0.736393	-0.00735124	-0.117355	-0.00366793	0.164295	0.969471	0.343335	0.462322	0.98844	0.511602	0.00117874	-0.326005	0.0193315	0.0206663	0.829507	0.0616768	0.110812	0.913031	0.147005	0.0272146	0.0111417	0.044288	0.891187	0.642432	0.897416	0.979521	0.80646	0.9415	-0.0138012	-0.0362629	-0.0157104	0.0338464	0.081612	0.61744	0.873589	0.714503	0.400641	0.799261	0.644194	0.843907	0.937167	0.846056	0.598096	0.869784	0.729436	-0.0119822	-0.00867039	-0.152124	-0.0133541	0.0509815	0.887414	0.1339	0.240512	0.944625	0.272457	0.0156641	-0.228524	0.0286717	0.218855	0.754213	0.424134	0.426232	0.865222	0.541579	-0.00208932	-0.0500557	0.0269359	0.536094	0.774697	0.747516	0.697689	0.880056	0.803369	-0.0109326	-0.113546	14.1113	24.0245	0.0313784	0.105762	0.087157	0.565806	0.0311546	0.155435	0.73553	0.250587	0.345932	0.767699	0.063398	0.236919	0.727896	0.222813	0.714205	0.857402	0.444848	0.553777	0.824746	0.156599	0.423165	-0.0113503	0.0272174	0.00697196	-0.101529	0.0218288	0.555986	0.821743	0.761195	0.812571	0.910438	0.838846	-0.0112169	-0.457826	0.0100896	0.0105031	0.910792	0.033869	0.155937	0.956322	0.114839	0.0364199	-0.375083	0.0152031	0.0184659	0.866243	0.0558389	0.0979562	0.93032	0.131246	0.0289217	0.00058101	0.0389128	0.604599	0.670649	0.795899	0.881307	0.816921	0.886595	-0.0119161
Q8NEZ3	WDR19	ENSG00000157796	0.000341964	-0.00561323	0.78843	0.927838	0.962994	0.944599	0.962867	0.977163	-0.0147957	-9.31765e-05	-0.00318401	0.981969	0.959316	0.998182	0.999051	0.981741	0.999087	-0.0153562	0.757667	-0.0649495	0.166233	0.455664	0.380316	0.485988	0.737386	0.549811	-0.000438753	0.000723963	-0.00716	0.309821	0.906914	0.593443	0.689611	0.948416	0.747104	-0.00732145	7.88559237244848e-05	-0.00200431	0.983271	0.974371	0.99917	0.995385	0.987799	0.9993	-0.0156118	0.362666	-0.027879	0.0494198	0.652017	0.143775	0.373982	0.798355	0.295194	0.0144654	0.00143398	0.00885757	0.289811	0.892739	0.562318	0.491546	0.957977	0.680669	-0.00648044	0.0256892	-0.0110643	0.69244	0.86151	0.912292	0.948397	0.932889	0.952364	-0.0140597	-0.157138	-0.0151949	0.0851708	0.808732	0.222977	0.551433	0.902078	0.441949	0.00785055	0.0080037	-0.000517476	0.906671	0.993615	0.992647	0.997649	0.996735	0.997425	-0.0153877	-0.124696	-0.030549	0.014081	0.616854	0.0484554	0.0741894	0.777891	0.109935	0.0308186	-0.0410645	-0.0209375	0.485625	0.75211	0.782233	0.814504	0.876856	0.864744	-0.0115552	-0.0250904	-0.01438	0.665303	0.828621	0.908921	0.890144	0.919711	0.948831	-0.0138939	-0.0638349	-0.0273723	0.262339	0.672677	0.531438	0.576771	0.838746	0.676359	-0.00555718	0.0721831	0.00122329	0.451346	0.984165	0.751044	0.66987	0.992069	0.825094	-0.0109222	-0.110073	-0.0387291	0.0432134	0.540546	0.128415	0.439121	0.731461	0.294151	0.0163023	-0.113739	0.196074	-0.0241849	0.0712055	0.0188319	0.00298851	0.692151	0.265105	0.0626457	0.0115602	0.168744	0.0372123	0.83071	0.46464	0.165767	0.0419797	0.0271884	0.0527444	-0.0607109	-0.0243856	0.250005	0.704028	0.514139	0.547507	0.847828	0.658023	-0.00508368	0.106361	0.00274569	0.396447	0.964612	0.696289	0.610974	0.984066	0.774948	-0.00982058	-0.113629	-0.0339732	0.0356572	0.58643	0.10901	0.110565	0.756264	0.185421	0.0187976	-0.295849	6.61874	4.13539	-0.0270007	0.0261961	0.0171149	0.025041	0.139262	0.720289	0.660496	0.678011	0.786818	0.0803553	0.322026	0.90469	0.0794974	0.430953	0.941806	0.81211	0.816801	0.881804	0.143076	0.462181	0.944836	0.0234262	0.00219845	-0.0140367	-0.186125	-0.0373429	0.107633	0.564142	0.272425	0.413199	0.757512	0.425608	0.00476483	-0.0719503	-0.00763484	0.555417	0.902249	0.838968	0.791565	0.951135	0.89382	-0.0127432	0.0395564	-0.000147266	0.715183	0.998108	0.934361	0.850378	0.998496	0.954251	-0.0144355	0.000668322	-0.00631063	0.374406	0.917972	0.67024	0.761323	0.954497	0.806627	-0.00922379
Q8N5B7	CERS5	ENSG00000139624	-0.00127744	-0.130978	0.434552	0.100902	0.157572	0.818051	0.248445	0.331089	0.0130751	0.00489796	-0.152069	0.354097	0.0587048	0.139123	0.983963	0.176365	0.342507	0.014964	-0.741877	-0.133681	0.272873	0.215998	0.0382069	0.605826	0.534733	0.123892	0.0401387	0.0014494	-0.141145	0.113606	0.073819	0.0632349	0.45846	0.204805	0.184983	0.0270472	0.00228162	-0.135925	0.635348	0.0902311	0.188786	0.880871	0.231846	0.356089	0.0104895	0.328186	-0.161258	0.167759	0.0453757	0.0823749	0.530337	0.14616	0.210614	0.0228742	-0.00129732	-0.14012	0.455415	0.0985389	0.243019	0.650475	0.350741	0.382452	0.00652575	0.0466209	-0.124145	0.575286	0.128142	0.274574	0.923048	0.325527	0.511642	0.00464356	-0.105561	-0.126059	0.36889	0.121913	0.214331	0.81532	0.310777	0.432922	0.00845868	-0.0141501	-0.149842	0.871688	0.0727488	0.195297	0.997649	0.224855	0.420656	0.00988736	0.026953	-0.133271	0.68282	0.0981984	0.196874	0.823781	0.24983	0.303524	0.00968821	-0.0643409	-0.166564	0.394688	0.0518231	0.148822	0.759138	0.194974	0.31658	0.0139422	0.0043747	-0.137224	0.953179	0.109673	0.213714	0.988634	0.315139	0.394723	0.00843696	-0.0142334	-0.144472	0.846049	0.0856159	0.210072	0.939595	0.271468	0.372446	0.00869918	0.0125381	-0.138325	0.918943	0.0829597	0.212975	0.966061	0.230165	0.345592	0.00848985	0.0409336	-0.130179	0.556654	0.111836	0.15943	0.879061	0.291743	0.335999	0.0129973	0.00609025	-0.054505	-0.142385	-0.160077	0.921931	0.525382	0.0740421	0.0590941	0.188712	0.166372	0.977353	0.715512	0.214839	0.17949	0.339334	0.276297	0.0104137	0.0124417	-0.0810638	-0.172309	0.226265	0.0359253	0.0909316	0.523098	0.159201	0.211362	0.0215523	-0.253318	-0.156811	0.110425	0.0461117	0.052775	0.285718	0.153586	0.118948	0.0297709	0.0417665	-0.132082	0.546241	0.102643	0.157951	0.705845	0.255994	0.245378	0.0131399	0.269398	4.0016	23.4079	-0.12152	-0.139369	-0.14382	0.109744	0.485857	0.111174	0.124649	0.0878012	0.0744813	0.0525166	0.159633	0.0569966	0.23358	0.753113	0.675601	0.286118	0.224055	0.203711	0.103102	0.288625	0.183582	0.0298448	0.0130795	0.0288339	-0.0768482	-0.157778	0.60248	0.0587798	0.165485	0.839386	0.189548	0.306237	0.0124268	-0.190864	-0.156271	0.216919	0.0483814	0.0882139	0.538342	0.168484	0.2161	0.0220125	-0.15523	-0.154062	0.258345	0.0514487	0.0998591	0.480485	0.172253	0.199048	0.0201306	0.00183969	-0.140015	0.0564243	0.0747853	0.035751	0.362382	0.207785	0.129583	0.0356117
Q9UBW7	ZMYM2	ENSG00000121741	-0.00102385	0.00315511	0.487153	0.964856	0.783904	0.843481	0.981762	0.869953	-0.0115884	-0.000694829	-0.00154611	0.884201	0.982921	0.988288	0.996503	0.991152	0.994856	-0.0152006	0.388127	-0.00106603	0.50985	0.99094	0.720478	0.785989	0.996098	0.817897	-0.0120223	-0.000540315	-0.00416367	0.513617	0.953324	0.804913	0.81798	0.974626	0.889434	-0.0120928	-0.00394215	-0.00725144	0.358169	0.918713	0.654539	0.740132	0.959189	0.767638	-0.0089215	0.444245	-0.0333297	0.0373565	0.640697	0.113438	0.357508	0.79121	0.254743	0.0180523	0.00331513	0.0490749	0.0332693	0.513301	0.10261	0.112806	0.758657	0.208532	0.0197176	-0.125672	0.00844417	0.0927837	0.907445	0.241644	0.732627	0.957267	0.476017	0.00661308	0.0339134	0.00581387	0.749515	0.936905	0.948116	0.946893	0.970191	0.975003	-0.0146654	0.101816	0.050285	0.188688	0.492066	0.381048	0.871064	0.700076	0.60848	-0.000426426	-0.161613	-0.0385288	0.00581411	0.583309	0.0219446	0.0414664	0.753819	0.0611913	0.0425579	-0.00586405	-0.00588128	0.931494	0.938988	0.995168	0.981965	0.974176	0.996739	-0.015309	0.0453385	0.0164053	0.499126	0.830836	0.794207	0.809586	0.920317	0.878233	-0.0117917	-0.0229009	-0.0119706	0.728796	0.873664	0.940375	0.891405	0.945918	0.96294	-0.0144247	0.133577	0.00523002	0.227631	0.941346	0.481072	0.453852	0.970663	0.609307	-0.00401803	-0.112833	-0.0422535	0.0730006	0.56415	0.198635	0.495342	0.749833	0.386852	0.00962717	-0.116043	0.255759	-0.0272416	0.0597272	0.038285	0.00080787	0.700497	0.415972	0.115624	0.00353597	0.245202	0.0184796	0.83446	0.612928	0.246461	0.0186218	0.0179012	0.0701159	-0.0420431	-0.0203822	0.490694	0.783861	0.78555	0.745713	0.894716	0.861325	-0.0117108	0.304323	0.0105017	0.0341741	0.881379	0.104914	0.13399	0.94108	0.196069	0.0193801	-0.201903	-0.0607901	0.00105882	0.387712	0.00458711	0.00903684	0.592405	0.0170272	0.065829	-0.374553	11.4942	17.8734	-0.0360547	0.00503077	-0.0102082	0.0137633	0.0262313	0.18126	0.609861	0.944655	0.888808	0.0474154	0.0827918	0.403105	0.0513069	0.210685	0.734491	0.778606	0.969116	0.941275	0.0953493	0.184982	0.58482	0.0313805	0.0231521	-0.00130881	-0.251391	-0.0520687	0.0591968	0.484388	0.167008	0.328474	0.692213	0.307574	0.0122865	0.0886232	0.000460955	0.529045	0.994872	0.817235	0.777906	0.996892	0.880012	-0.0123312	0.166108	0.00581573	0.182812	0.934919	0.409141	0.39093	0.967356	0.536063	-0.00153035	-0.000537885	-0.00475309	0.537681	0.946723	0.82406	0.850595	0.970952	0.902714	-0.0124617
Q15011	HERPUD1	ENSG00000051108	-0.000572517	-0.380756	0.773243	0.0001286	0.000474073	0.939691	0.00299083	0.0081099	0.0974116	0.00460613	-0.396576	0.47323	7.49530915934747e-05	0.000381774	0.996503	0.00251712	0.00979676	0.100413	0.566223	-0.413369	0.479822	0.0015595	0.00239116	0.764259	0.0559711	0.0220135	0.0868898	-0.00178557	-0.381835	0.108414	9.97072091624818e-05	0.000135958	0.447565	0.00263464	0.00293586	0.115426	0.00810557	-0.366572	0.164343	0.000212472	0.000220154	0.579555	0.00412344	0.00570627	0.109593	-0.185876	-0.37188	0.521138	0.000209114	0.000401987	0.808941	0.00408911	0.00872176	0.0996991	-0.00119626	-0.392659	0.571924	0.000200818	0.000864771	0.740205	0.0170792	0.00574333	0.089685	0.140915	-0.380799	0.162775	0.000163491	0.000381808	0.775872	0.00622072	0.0170484	0.101151	-0.138082	-0.38096	0.334082	0.000173301	0.00063556	0.798681	0.0062142	0.0171779	0.094021	-0.00386085	-0.370321	0.971024	0.000335104	0.00127469	0.998483	0.00955107	0.0232289	0.0841926	0.186561	-0.343838	0.0185949	0.000430801	3.06548447524823e-05	0.0888233	0.00690354	0.000713932	0.134649	0.197162	-0.300353	0.0304272	0.00366151	4.70653657635866e-05	0.290902	0.0421483	0.00174775	0.128923	0.235045	-0.281834	0.0084648	0.00591937	1.52340741514596e-05	0.147417	0.0593782	0.000688117	0.143909	0.240642	-0.294155	0.00609389	0.00334009	1.1329895991571e-05	0.0913983	0.0430329	0.000480207	0.1478	0.224236	-0.369955	0.13221	0.000163842	0.000158458	0.330882	0.00454961	0.00230062	0.112501	0.128495	-0.346607	0.128978	0.000596102	0.000128932	0.586967	0.010417	0.00401562	0.116153	0.133264	8.97888371817474e-05	-0.363493	-0.433405	0.0770126	0.999306	0.000210747	3.59404999592936e-05	8.53408634000704e-05	9.51114603984163e-05	0.341357	0.999646	0.00491786	0.00167232	0.00213325	0.00178745	0.121789	0.121193	0.174907	-0.326415	0.0313127	0.00112363	4.00165665338525e-05	0.186476	0.0221401	0.00109218	0.132041	0.139225	-0.381212	0.473846	0.000113996	0.000316918	0.682069	0.00339963	0.00359051	0.103743	0.0916544	-0.363393	0.277033	0.000297517	0.000226569	0.452964	0.00517573	0.00191259	0.108394	-0.108777	0.109955	-0.214292	-0.397399	-0.433276	-0.433441	0.598228	0.987302	0.990369	7.09452261121493e-05	1.91853480874881e-05	1.7450887781409e-05	0.000356651	9.5099404733689e-05	9.51045402166895e-05	0.751008	0.995551	0.998242	0.00206435	0.000931998	0.000880985	0.0023913	0.0033541	0.00378785	0.1021	0.121195	0.121194	0.167402	-0.357472	0.35186	0.00054021	0.000265359	0.678085	0.010418	0.00564637	0.106207	0.111425	-0.381073	0.555551	0.000120964	0.000344374	0.791565	0.00401868	0.0054174	0.102587	0.203387	-0.374711	0.224637	0.000141857	0.000195591	0.444214	0.00429686	0.00258689	0.110424	-0.00222566	-0.383273	0.0573634	8.82373822763415e-05	8.08771242960901e-05	0.364371	0.00251493	0.00214672	0.12252
Q9BVS5	TRMT61B	ENSG00000171103	0.00294012	0.188257	0.177862	0.0768834	0.060062	0.635662	0.207494	0.180654	0.0276115	0.0192657	0.156145	0.00578142	0.135431	0.00326535	0.85313	0.306155	0.0366384	0.0702133	-0.206567	0.166866	0.815314	0.238451	0.422306	0.937805	0.55526	0.588633	-0.00232834	0.000836568	0.20694	0.496525	0.0521719	0.116179	0.810361	0.163057	0.277222	0.0178282	0.00434404	0.212166	0.499893	0.0485007	0.128752	0.820617	0.150989	0.279036	0.0163892	-0.293135	0.226789	0.358081	0.0363132	0.0977722	0.700756	0.125777	0.233516	0.0202948	0.00215009	0.2498	0.355702	0.0284395	0.0852342	0.556162	0.191181	0.18318	0.0225333	-0.0644493	0.222948	0.56329	0.0421779	0.110597	0.919828	0.168255	0.311771	0.0185777	-0.287814	0.212114	0.0661806	0.0504542	0.0240317	0.523213	0.186142	0.123665	0.0415323	0.0866835	0.261191	0.455472	0.0187178	0.0597568	0.974264	0.0989779	0.215239	0.0279002	0.0537107	0.218708	0.542628	0.0429133	0.124029	0.728028	0.142995	0.217529	0.0167029	0.0206783	0.215843	0.838209	0.060192	0.146298	0.952667	0.212877	0.313455	0.0142016	0.0919918	0.247174	0.355313	0.0313953	0.0972934	0.712841	0.15426	0.241794	0.0203687	0.0312	0.218729	0.750374	0.0520668	0.141992	0.902654	0.204301	0.288313	0.0146546	0.34765	0.229439	0.0333867	0.0292702	0.0154091	0.146522	0.118124	0.0543966	0.0477517	0.112416	0.242242	0.23173	0.0287536	0.075835	0.690169	0.121362	0.212488	0.0243024	0.120028	-0.145594	0.228114	0.0985213	0.151709	0.196482	0.0334172	0.372643	0.0554213	0.185624	0.465554	0.40676	0.12797	0.572339	0.153707	0.298513	0.0290347	0.0107506	0.0740392	0.231866	0.414647	0.0374681	0.111322	0.690989	0.163022	0.240991	0.0184783	0.157099	0.213817	0.466021	0.0460859	0.11907	0.674978	0.153586	0.216858	0.0174539	0.054388	0.220486	0.561351	0.0445806	0.131249	0.717002	0.145476	0.21365	0.0159692	0.24564	-1.99783	16.1692	0.225647	0.136036	0.139643	0.282317	0.791742	0.405013	0.0367794	0.205243	0.190316	0.0870295	0.414119	0.302808	0.458353	0.914387	0.847936	0.127021	0.393616	0.378865	0.152672	0.550268	0.493845	0.0222174	-0.00173066	0.00315733	0.0562675	0.216013	0.778088	0.0560046	0.149393	0.921366	0.18353	0.286685	0.0139919	0.0307096	0.20763	0.883574	0.0538224	0.153804	0.954565	0.180358	0.309239	0.013547	0.248929	0.222471	0.179816	0.0374111	0.0630153	0.388612	0.139821	0.142946	0.0270997	0.000882537	0.207796	0.496544	0.0511664	0.116182	0.831625	0.162237	0.278822	0.0178279
Q96LT7	C9orf72	ENSG00000147894	0.00290294	-0.242577	0.142817	0.0125097	0.0232905	0.593393	0.0601277	0.0985731	0.0416807	0.00220512	-0.229869	0.731774	0.0195003	0.0645137	0.996503	0.0867629	0.220421	0.0265413	0.702673	-0.329069	0.40445	0.015595	0.0403558	0.7099	0.157892	0.128434	0.0391919	0.000501758	-0.224123	0.653833	0.02121	0.0647197	0.885131	0.0895223	0.187995	0.026697	-0.0130443	-0.25097	0.0248749	0.00950965	0.00553354	0.323104	0.0498998	0.0380259	0.0635862	0.200234	-0.237543	0.48984	0.0162265	0.0538656	0.790897	0.0722473	0.161655	0.0292391	0.00379777	-0.126329	0.0670129	0.208361	0.0361995	0.182906	0.496415	0.0984178	0.0354252	0.0907419	-0.179756	0.362786	0.0662808	0.128661	0.860805	0.22143	0.33827	0.0162731	0.0363982	-0.175965	0.796461	0.0731291	0.188577	0.95866	0.230883	0.403706	0.0104247	-0.0115501	-0.227094	0.913684	0.0258647	0.0785666	0.998055	0.120163	0.249835	0.023767	-0.0330652	-0.231236	0.680016	0.0188728	0.0628322	0.82248	0.0819295	0.132802	0.0269367	0.105911	-0.178891	0.248456	0.0845121	0.0350684	0.642304	0.259861	0.122621	0.0356278	0.0720774	-0.192589	0.425504	0.0645144	0.0497542	0.762467	0.235274	0.155273	0.0304241	0.0881349	-0.190988	0.321687	0.0608593	0.041801	0.631569	0.224992	0.128276	0.0330187	0.314117	-0.203795	0.0343627	0.0330202	0.00723525	0.148415	0.128821	0.0318979	0.0587628	0.0448803	-0.205932	0.598456	0.0405331	0.0644097	0.89343	0.14987	0.192989	0.0267695	0.0292159	0.083375	-0.215084	-0.18686	0.700754	0.426686	0.0278564	0.0711208	0.0687404	0.0790331	0.886002	0.637593	0.113149	0.201962	0.176572	0.161026	0.0257871	0.023861	0.149226	-0.167589	0.0677033	0.092043	0.013861	0.276834	0.27717	0.0574369	0.0496749	0.617361	-0.188197	0.00124703	0.0437445	0.000396417	0.0165646	0.148389	0.00416022	0.100627	0.0162169	-0.216125	0.848259	0.029926	0.0726818	0.916485	0.11172	0.136393	0.0249446	-0.267446	3.75271	-1.96693	-0.242418	-0.204683	-0.210046	0.195207	0.59312	0.913256	0.0132703	0.0409729	0.0353475	0.0318894	0.0940389	0.107884	0.354187	0.812734	0.981326	0.0631588	0.135015	0.12354	0.0695999	0.201374	0.26486	0.0373192	0.021206	0.0191031	0.0119722	-0.218349	0.947158	0.033085	0.0738668	0.983042	0.131658	0.182945	0.0247001	0.32786	-0.198681	0.0821419	0.0392504	0.0162422	0.347842	0.147099	0.0690448	0.0473363	0.458175	-0.189479	0.00577872	0.0448955	0.00161725	0.0485161	0.15746	0.0108059	0.0808068	0.000231362	-0.22327	0.84466	0.0217476	0.0702273	0.967032	0.0921947	0.200753	0.0254638
Q6ZNJ1	NBEAL2	ENSG00000160796	-0.0044573	0.226288	0.00663747	0.00466151	0.0012624	0.204829	0.0312006	0.015024	0.0837086	6.9451674100551e-05	0.197649	0.989714	0.0165547	0.050975	0.999051	0.0768443	0.18874	0.0300625	-1.96159	0.379545	0.00278645	0.000326852	0.000914281	0.0683256	0.0316919	0.0127933	0.102571	-0.000702112	0.199879	0.453374	0.014137	0.0388678	0.78967	0.0674873	0.133074	0.0343611	-0.00267478	0.196736	0.583726	0.016239	0.0392576	0.859212	0.0727129	0.130252	0.0344752	0.161065	0.186974	0.507059	0.0236692	0.0408745	0.801974	0.0936581	0.13687	0.0333521	-0.0029096	0.205614	0.0918595	0.014829	0.00292148	0.228289	0.139644	0.0146339	0.0723405	-0.139295	0.248592	0.0917086	0.00234417	0.00291761	0.73257	0.0288892	0.0435802	0.0723595	-0.0113661	0.244155	0.922853	0.00310639	0.0121052	0.988097	0.0338417	0.0850257	0.0516684	0.111625	0.169784	0.198403	0.0398956	0.0803313	0.871064	0.157704	0.253609	0.0234307	-0.0483605	0.187315	0.470917	0.0228249	0.0392718	0.673267	0.0942391	0.0939391	0.0339468	0.0289066	0.210156	0.707388	0.0165497	0.0474985	0.912521	0.0998671	0.151415	0.031116	0.0122266	0.203168	0.871879	0.0206092	0.0503181	0.965228	0.122075	0.156464	0.030256	-0.0392877	0.183097	0.598251	0.0326599	0.0443478	0.828308	0.156686	0.133579	0.0321385	-0.117745	0.190242	0.346835	0.0192849	0.0326947	0.577016	0.0898505	0.0931516	0.0366671	0.137071	0.242618	0.0543031	0.00393513	0.00813344	0.468898	0.0339284	0.052511	0.057497	0.0842466	-0.129908	0.213733	0.194739	0.186426	0.135721	0.0092183	0.023552	0.0217287	0.00718273	0.51097	0.329554	0.0538939	0.101233	0.0828218	0.0301518	0.0430282	0.0597618	-0.00888804	0.19476	0.897751	0.0222279	0.0517564	0.961885	0.119002	0.142418	0.0300641	-0.105384	0.19239	0.520642	0.0187786	0.0424245	0.716196	0.0839384	0.101263	0.0330493	-0.0156077	0.193638	0.826742	0.0209285	0.0509472	0.902581	0.08795	0.10353	0.030301	0.0608934	-2.44299	7.73732	0.202891	0.227285	0.231098	0.726729	0.676232	0.606672	0.0143162	0.00678462	0.00568521	0.049084	0.0201135	0.0192188	0.837379	0.857677	0.915695	0.0663734	0.039401	0.0348236	0.0976998	0.0748348	0.095036	0.030861	0.0445117	0.0451908	-0.173389	0.165766	0.252735	0.0529053	0.027065	0.590838	0.177324	0.0958504	0.0397644	-0.227598	0.182721	0.152252	0.0249908	0.0186546	0.45812	0.109056	0.076237	0.0452887	-0.17634	0.18595	0.212078	0.0226285	0.0238844	0.43051	0.10045	0.0717275	0.0416237	-0.000923136	0.199368	0.349781	0.0142417	0.0332327	0.740116	0.068752	0.123885	0.0367032
Q9H098	FAM107B	ENSG00000065809	0.000818783	0.37764	0.744946	0.00244055	0.0077262	0.93261	0.0203999	0.0490363	0.0578116	-0.0108149	0.41143	0.182656	0.00100124	0.00334136	0.973209	0.0128893	0.0371409	0.069884	1.38864	0.322342	0.190786	0.0580911	0.00228423	0.514207	0.289481	0.0213859	0.0876422	-0.00140459	0.38509	0.320593	0.00186755	0.00528061	0.696916	0.0174633	0.0349807	0.0637876	0.00470775	0.402994	0.519388	0.00112033	0.00470443	0.828655	0.0118216	0.034739	0.0659582	-0.115969	0.390685	0.752149	0.00195917	0.00774987	0.915619	0.017255	0.0500203	0.0577673	-0.00841068	0.179468	0.000878232	0.137165	0.000218723	0.00785123	0.407185	0.00198288	0.108881	0.0704691	0.289832	0.56831	0.0174305	0.0480417	0.921034	0.0972557	0.196405	0.0311834	0.0198266	0.292514	0.909619	0.0166271	0.0562043	0.985635	0.0933696	0.202388	0.0288235	0.0527645	0.432692	0.693395	0.000836781	0.00358114	0.986889	0.0162888	0.0427523	0.0694078	0.0646335	0.396924	0.5239	0.00157739	0.00664489	0.714065	0.0157413	0.0259808	0.0599945	0.00827619	0.386395	0.943334	0.00374912	0.00812706	0.985763	0.0427743	0.0478091	0.0570781	-0.0402833	0.365287	0.725148	0.00608507	0.00765754	0.915825	0.0603352	0.0441105	0.057941	-0.0866956	0.350351	0.441478	0.00707243	0.00605191	0.727849	0.0657902	0.0341204	0.0613453	-0.324524	0.361946	0.0850259	0.00317339	0.00183855	0.253447	0.0284353	0.0123591	0.0783934	-0.0258723	0.370662	0.810742	0.00393278	0.00874258	0.953436	0.0339284	0.0550348	0.0564411	-0.0836391	0.0574605	0.363397	0.379912	0.384722	0.665728	0.003521	0.00419593	0.00615796	0.0151234	0.705053	0.816543	0.0291492	0.0341021	0.0362125	0.0507663	0.061554	0.0487593	-0.186807	0.312777	0.0711444	0.0137079	0.001755	0.28591	0.090573	0.0144056	0.0796411	-0.554585	0.35002	0.023509	0.00403275	0.000685103	0.105535	0.0305682	0.00597482	0.0929661	0.0727735	0.399044	0.497675	0.00170775	0.00714313	0.66552	0.0164813	0.0236362	0.0593923	0.551709	5.59688	3.47326	0.424171	0.371854	0.364173	0.0339863	0.529259	0.879319	0.000627202	0.00364498	0.00425383	0.000942321	0.013616	0.0164177	0.0999567	0.777906	0.976263	0.00806075	0.026141	0.0287459	0.00490357	0.0591841	0.0858565	0.0884722	0.0503186	0.0475381	0.210615	0.418152	0.356739	0.00139625	0.0058748	0.681518	0.0181284	0.0380679	0.0622387	-0.597718	0.339195	0.0118332	0.00520685	0.000374147	0.163877	0.0400575	0.00570003	0.101433	-0.485683	0.346143	0.0215339	0.00447581	0.000634599	0.10717	0.035385	0.00575986	0.0940423	-0.00164127	0.383834	0.271079	0.00190876	0.00471726	0.678994	0.0180015	0.0329871	0.0654237
Q14678	KANK1	ENSG00000107104	-0.00011044	0.310672	0.951893	0.000647624	0.0027043	0.986903	0.00864508	0.0249558	0.0729061	0.00704417	0.291362	0.232939	0.00135849	0.00132646	0.973209	0.0156146	0.0210193	0.0830105	-0.0535684	0.304762	0.945578	0.016303	0.0142423	0.982734	0.1596	0.0659911	0.0570545	-0.002229	0.310056	0.0271973	0.000435836	0.000258787	0.247726	0.00699875	0.00467026	0.106554	-0.000151193	0.308862	0.977678	0.000753456	0.00307062	0.994791	0.00926703	0.0269823	0.0721639	0.0525283	0.306425	0.844072	0.000871099	0.00265714	0.947678	0.010178	0.0266197	0.073157	-0.003714	0.280888	0.0544044	0.00303623	0.000280138	0.160103	0.0637278	0.00238303	0.105455	0.0352679	0.329501	0.704615	0.00040155	0.00166976	0.95081	0.0102362	0.0331549	0.0803513	0.21705	0.337281	0.0970501	0.000260517	0.000450589	0.569616	0.00776274	0.014011	0.0988394	-0.0740382	0.284783	0.449214	0.002513	0.00427542	0.971405	0.0313161	0.0475156	0.0668476	-0.0403193	0.301198	0.584629	0.000999032	0.00233191	0.75797	0.011674	0.0126486	0.0750168	0.00113197	0.310449	0.989333	0.00141609	0.002709	0.996272	0.024677	0.0242741	0.0728813	-0.0155411	0.303184	0.852055	0.00182958	0.00266235	0.959416	0.0330704	0.0227227	0.073129	-0.137338	0.258456	0.0921755	0.00588013	0.000652615	0.350894	0.0578944	0.00738038	0.0929624	-0.173581	0.298777	0.206425	0.00091102	0.00121584	0.429439	0.0133524	0.00940054	0.0842382	-0.0734978	0.285636	0.350468	0.0022982	0.00186397	0.768384	0.024947	0.0215528	0.0787812	-0.118893	0.208461	0.287285	0.388025	0.0890904	0.0298172	0.00148426	5.69910333727701e-05	0.000676591	0.000178678	0.365866	0.135988	0.0171111	0.00220099	0.00845629	0.00256526	0.0931419	0.112493	-0.116646	0.268193	0.123209	0.00405436	0.000876032	0.3793	0.0445549	0.00887291	0.0895024	-0.10186	0.304265	0.572218	0.000829748	0.00246002	0.753078	0.0115477	0.0137292	0.0748098	-0.0391963	0.298864	0.616853	0.00131067	0.00254629	0.758938	0.0137737	0.0109629	0.0743153	-0.0711822	3.66267	-2.48669	0.303791	0.335438	0.330175	0.710115	0.571687	0.881278	0.000950943	0.000354956	0.000414555	0.00269374	0.00162642	0.00188842	0.827271	0.801967	0.977034	0.0106915	0.00587083	0.00634064	0.0106755	0.0166189	0.0234455	0.073507	0.0813314	0.0791849	-0.0187545	0.306129	0.910608	0.00139702	0.00286897	0.972357	0.0181284	0.0248152	0.0726013	-0.109811	0.302275	0.53104	0.000922545	0.00237102	0.778834	0.0143087	0.0191566	0.0753382	-0.170341	0.298047	0.273096	0.00102496	0.00157994	0.497499	0.0146067	0.0106487	0.0811394	-0.00109179	0.306342	0.30876	0.000606589	0.00178036	0.712833	0.0089074	0.0170887	0.0794364
Q9NU19	TBC1D22B	ENSG00000065491	-0.000417835	0.0968932	0.78907	0.203545	0.441955	0.945073	0.392697	0.620778	-0.00270886	0.00802931	0.0730197	0.110305	0.335949	0.127396	0.973209	0.5432	0.324171	0.0162976	0.9842	0.00292684	0.123575	0.976982	0.156017	0.42403	0.990689	0.311559	0.0154948	-0.000462704	0.0910496	0.594252	0.22435	0.420721	0.859873	0.42183	0.614687	-0.00196381	0.00646642	0.111163	0.156547	0.142164	0.156116	0.570318	0.3132	0.315995	0.013423	0.172293	0.0826107	0.449159	0.282589	0.343655	0.76662	0.487649	0.506661	0.0011644	-0.00443283	0.0252888	0.0068796	0.747626	0.0141592	0.0357591	0.891586	0.0485181	0.0493612	0.0602714	0.0827778	0.448468	0.287061	0.414958	0.884448	0.523882	0.633983	-0.00174956	-0.0717083	0.0823161	0.523526	0.290328	0.451372	0.879028	0.523205	0.656819	-0.0030568	0.0161534	0.0873649	0.846751	0.270912	0.544129	0.997649	0.499405	0.737084	-0.00596747	-0.134504	0.0649738	0.0311636	0.388285	0.0445336	0.125827	0.594354	0.103328	0.0320762	-0.0222252	0.0847503	0.758332	0.298536	0.436861	0.927065	0.534143	0.6114	-0.00253005	-0.0441245	0.0749691	0.534634	0.357545	0.37751	0.831872	0.596347	0.559994	-0.00028048	-0.0918027	0.0597938	0.188045	0.450979	0.191974	0.494232	0.681009	0.351126	0.0100722	-0.0568908	0.0905582	0.628382	0.23251	0.407299	0.797874	0.44169	0.544475	-0.00144993	-0.0100186	0.092049	0.881546	0.243466	0.447488	0.975885	0.462957	0.627535	-0.00292242	-0.0936103	0.14007	0.0777419	0.159736	0.116742	0.0867309	0.305467	0.0471268	0.131602	0.0682873	0.413356	0.25323	0.520041	0.15424	0.269198	0.145544	0.0159283	0.0260875	-0.0598024	0.0740847	0.355463	0.347749	0.294773	0.645718	0.586778	0.45909	0.0035475	0.127863	0.102021	0.40539	0.180002	0.319677	0.619432	0.36723	0.441714	0.00229377	-0.16991	0.0487501	0.0100218	0.520511	0.0162235	0.0446413	0.705214	0.0432105	0.0473532	-0.374506	10.3002	26.4413	0.0647212	0.1354	0.122263	0.0205142	0.0594688	0.0597156	0.390007	0.0796904	0.111417	0.0305881	0.0500721	0.0502452	0.068634	0.288232	0.637205	0.593719	0.211231	0.267015	0.0673688	0.134011	0.170591	0.0379408	0.0307974	0.0307452	-0.203721	0.0575422	0.15102	0.46932	0.160748	0.470734	0.679664	0.300785	0.0128713	-0.112187	0.0878267	0.452788	0.249629	0.340995	0.72761	0.465003	0.510468	0.00129465	-0.0312938	0.0931929	0.813746	0.222188	0.44007	0.906206	0.428938	0.564447	-0.00266255	-0.000306967	0.09037	0.737731	0.228008	0.45857	0.924809	0.427355	0.652662	-0.0033029
Q6UWJ1	TMCO3	ENSG00000150403	0.00111743	-0.359939	0.609615	0.000927393	0.00405958	0.89127	0.0110885	0.0328337	0.0670938	-0.0011302	-0.34982	0.873208	0.00138109	0.00456842	0.996503	0.0157803	0.0437798	0.0653974	-0.16418	-0.267466	0.840882	0.0422796	0.029296	0.946123	0.247963	0.103801	0.0447207	0.00313149	-0.359135	0.0100569	0.000682159	0.000177355	0.158203	0.00932565	0.00349461	0.111773	-0.00263417	-0.363707	0.681616	0.000833651	0.00368271	0.898277	0.00983072	0.0303442	0.0695249	-0.251695	-0.335837	0.430183	0.00215789	0.00338579	0.75073	0.0183361	0.0306092	0.069695	0.00218247	-0.346194	0.347515	0.0025485	0.00210355	0.549069	0.0585851	0.0114826	0.0770525	0.0636552	-0.377235	0.567341	0.000686597	0.00277981	0.921034	0.013956	0.0426865	0.0730551	-0.116345	-0.378984	0.459258	0.000647477	0.0024885	0.855118	0.0129899	0.0355333	0.0746447	-0.128568	-0.300125	0.254954	0.00559469	0.017739	0.896066	0.0481801	0.104195	0.0460333	0.1968	-0.310005	0.0243585	0.00375233	0.000363402	0.106417	0.0277738	0.0037227	0.101096	-0.0495678	-0.373938	0.624342	0.00130003	0.00410244	0.879201	0.0235715	0.0313479	0.066943	-0.0207193	-0.361847	0.835315	0.00186879	0.0045279	0.955297	0.0331888	0.0317941	0.0655255	0.0730776	-0.325396	0.45571	0.00409989	0.00349969	0.738235	0.0475489	0.0234446	0.0692214	-0.0145693	-0.353744	0.929563	0.00109334	0.00460908	0.971484	0.0148679	0.0231452	0.06527	0.0623124	-0.330543	0.507917	0.00315993	0.00406308	0.858645	0.0297857	0.0346485	0.0675843	0.0460004	-0.118483	-0.342229	-0.448939	0.583758	0.293969	0.00169752	8.30684187038615e-05	0.00435484	0.000418974	0.825506	0.515464	0.0185455	0.00277758	0.0291986	0.00443917	0.0665813	0.100596	-0.0268428	-0.360395	0.76752	0.00141275	0.00484576	0.904397	0.0248226	0.0289025	0.0650342	-0.327988	-0.368063	0.126427	0.000653036	0.00156756	0.309975	0.00994882	0.0100731	0.0812514	0.191765	-0.298309	0.038917	0.00609695	0.000595394	0.117054	0.0384961	0.00387107	0.0949375	0.573793	-0.351744	3.51916	-0.303989	-0.416623	-0.415955	0.0111156	0.962943	0.856436	0.00433731	0.000156504	0.000148995	0.000199116	0.000727457	0.000716379	0.0441196	0.98749	0.968957	0.0292844	0.0034325	0.00329752	0.00154725	0.0104053	0.0130503	0.110178	0.0928082	0.0930257	0.0624465	-0.339286	0.754289	0.00294452	0.00482012	0.912472	0.0291958	0.0340006	0.0651111	-0.166505	-0.361981	0.426332	0.000887645	0.00368527	0.709084	0.013907	0.0261582	0.0689941	-0.112442	-0.358495	0.545433	0.000984353	0.00421428	0.736655	0.0142226	0.020589	0.067056	0.00333871	-0.35597	0.00927175	0.000750068	0.000164912	0.17029	0.0100582	0.00352847	0.112774
Q8TEV9	SMCR8	ENSG00000176994	0.000495847	-0.117826	0.665088	0.0359431	0.108579	0.910325	0.125338	0.263731	0.0187133	0.00123	-0.117909	0.73995	0.0371151	0.112871	0.996503	0.131685	0.304419	0.0181279	-0.766742	-0.0796087	0.1058	0.290996	0.0135516	0.393582	0.606842	0.0637084	0.0578986	0.00164459	-0.119409	0.00969028	0.0285072	0.00403825	0.157621	0.10993	0.0290694	0.0676729	-0.0024067	-0.12271	0.47204	0.0283903	0.0808788	0.807003	0.106605	0.20782	0.0235089	0.106428	-0.121835	0.524037	0.031976	0.0972989	0.81047	0.115026	0.232622	0.0203679	0.00240692	-0.0232923	0.0309327	0.664656	0.0553851	0.106978	0.847582	0.133436	0.0290445	0.00864023	-0.0557202	0.872539	0.290526	0.56609	0.977205	0.527123	0.739555	-0.00658477	0.0950225	-0.0525137	0.210471	0.31644	0.261005	0.707122	0.549749	0.483337	0.00542539	-0.0108147	-0.12824	0.859729	0.0283996	0.0870389	0.997649	0.127831	0.264472	0.0222158	-0.0197084	-0.118947	0.669528	0.0356029	0.108865	0.815782	0.125627	0.197511	0.0186736	0.0814558	-0.0799329	0.122564	0.17809	0.0360474	0.501955	0.399757	0.124633	0.0352192	0.0726984	-0.0829339	0.161821	0.1636	0.0446659	0.541552	0.39267	0.14399	0.032032	0.0788095	-0.085102	0.122939	0.143793	0.0361337	0.402796	0.365584	0.115904	0.0351837	0.126362	-0.106515	0.141271	0.0548126	0.0402594	0.343417	0.178789	0.108124	0.0335776	0.0146645	-0.109342	0.766267	0.0600377	0.118345	0.944867	0.19403	0.280743	0.0175469	0.0204464	0.0597424	-0.110286	-0.110101	0.642037	0.323388	0.0507853	0.0651277	0.110997	0.0543928	0.855133	0.543602	0.167492	0.190765	0.240278	0.123314	0.0185229	0.0295432	0.103866	-0.077249	0.0275194	0.176169	0.0108005	0.173802	0.403013	0.0485919	0.0533436	0.160531	-0.105707	0.15351	0.0579151	0.0445005	0.344984	0.177428	0.104953	0.0323328	-0.0055182	-0.115637	0.910416	0.0444372	0.122929	0.950792	0.145257	0.202972	0.0169679	-0.0726928	-1.12587	-8.20564	-0.120063	-0.128225	-0.127053	0.543917	0.781292	0.430503	0.0343706	0.0268685	0.0271909	0.102831	0.0853743	0.0649611	0.712312	0.909139	0.85635	0.121334	0.102008	0.103459	0.173685	0.188461	0.198874	0.019685	0.0226832	0.0268471	0.00125627	-0.113891	0.990411	0.0543432	0.123704	0.995955	0.180226	0.255001	0.0168721	0.170837	-0.102719	0.117897	0.0656348	0.0362595	0.408357	0.202935	0.119892	0.0354005	0.163812	-0.103009	0.0910757	0.0640471	0.0295121	0.25396	0.196727	0.0832851	0.0384748	0.0018761	-0.117887	0.00505823	0.0297808	0.00224746	0.130862	0.114555	0.0201151	0.0761052
P0DI81	TRAPPC2	ENSG00000196459	0.00147847	-0.102336	0.373641	0.206233	0.344292	0.785148	0.396254	0.534106	0.00113596	0.00843812	-0.115183	0.115298	0.15527	0.147521	0.973209	0.332585	0.354676	0.0140753	0.0245402	-0.0724235	0.97029	0.491405	0.710039	0.990291	0.759059	0.810813	-0.0117562	0.00135177	-0.0936828	0.146266	0.241382	0.183588	0.504743	0.442335	0.36689	0.010836	-0.00571471	-0.104842	0.242832	0.196744	0.257808	0.659643	0.385993	0.436116	0.00566008	0.366952	-0.117635	0.129037	0.148985	0.161147	0.486171	0.3229	0.317769	0.0127344	0.00206987	-0.0470677	0.24055	0.582096	0.332614	0.439558	0.798598	0.474268	0.0016799	-0.0514953	-0.073227	0.542543	0.375708	0.551253	0.91011	0.604747	0.729089	-0.00617037	0.0937678	-0.0718224	0.432433	0.384719	0.48736	0.843281	0.611707	0.684354	-0.00425047	0.0220495	-0.0507446	0.801732	0.542052	0.773553	0.997375	0.739066	0.884109	-0.0114694	-0.169	-0.129652	0.0107596	0.10491	0.0195699	0.0623429	0.260722	0.0564022	0.0442433	0.000863827	-0.092529	0.991047	0.286981	0.512198	0.996634	0.522133	0.671684	-0.00498688	0.0476942	-0.0720827	0.528719	0.406216	0.419718	0.827996	0.640068	0.596486	-0.00191281	0.0525572	-0.0731849	0.480405	0.388957	0.398953	0.756804	0.631422	0.564628	-0.00113101	0.363008	-0.0694954	0.00321909	0.37372	0.00657108	0.0404606	0.584216	0.0297509	0.060156	-0.0581387	-0.113222	0.416308	0.17732	0.362126	0.813936	0.383768	0.555744	0.000363296	0.0283734	-0.0153387	-0.0889342	-0.125997	0.656748	0.860981	0.275415	0.14462	0.456915	0.333349	0.863447	0.929971	0.488474	0.321358	0.606603	0.455701	-0.00324666	0.00165951	0.119828	-0.0517184	0.0808569	0.534418	0.109282	0.304951	0.735015	0.237906	0.0187598	0.420331	-0.0722208	0.00937031	0.360695	0.0170331	0.0584091	0.5641	0.0516137	0.0466338	-0.109818	-0.124358	0.121183	0.131481	0.151108	0.259572	0.301801	0.237593	0.0138174	-0.0733723	-0.0314283	2.97167	-0.100255	-0.121793	-0.121602	0.673116	0.995722	0.843567	0.221206	0.143651	0.142274	0.461414	0.338516	0.331968	0.803467	0.997583	0.968015	0.416224	0.313968	0.311574	0.562139	0.47897	0.521188	-0.00339906	0.00141956	0.00172427	-0.0452727	-0.102656	0.765364	0.229937	0.482472	0.91668	0.447058	0.62282	-0.00409356	0.262543	-0.0767335	0.0976148	0.340517	0.127265	0.376612	0.558063	0.274339	0.0164395	0.389091	-0.0678592	0.00524387	0.389081	0.0100936	0.0462098	0.595927	0.0387681	0.0543367	0.00127627	-0.0921292	0.1939	0.249898	0.227018	0.603193	0.453741	0.424978	0.00757428
P17540	CKMT2	ENSG00000131730	0.00204576	0.156543	0.441104	0.22637	0.310278	0.820985	0.421016	0.503116	0.00273319	0.0308762	0.0880565	0.000229045	0.476482	0.000458946	0.73992	0.672087	0.0108739	0.0978618	-0.954684	0.324525	0.384976	0.0658149	0.175979	0.698673	0.306238	0.336741	0.0133567	-0.000987083	0.169375	0.508647	0.188715	0.345778	0.815781	0.37665	0.542837	0.00107898	9.45084952117845e-05	0.165918	0.990341	0.201593	0.436807	0.996855	0.392416	0.604918	-0.00256586	0.17603	0.157736	0.649842	0.228956	0.376859	0.869514	0.430595	0.535816	-0.000253886	-0.000585148	0.337809	0.811794	0.00532866	0.0119971	0.89871	0.0841689	0.042861	0.0518003	-0.116132	0.349035	0.322496	0.00272802	0.0075521	0.843822	0.0318779	0.0725528	0.05858	0.509361	0.361461	0.00178968	0.00136711	9.2318284312357e-05	0.24	0.0199237	0.00564726	0.120719	-0.222759	0.169139	0.113708	0.204053	0.0808725	0.815503	0.4174	0.254244	0.0233291	0.0314442	0.176441	0.76921	0.177122	0.400257	0.877344	0.367079	0.510331	-0.00118126	0.219267	0.263085	0.0727836	0.0561916	0.0830611	0.416473	0.204055	0.218516	0.0227494	0.211523	0.261915	0.0787379	0.0576674	0.0885876	0.397002	0.220397	0.226075	0.0217805	0.161485	0.23017	0.173575	0.0895124	0.164986	0.474079	0.278705	0.317318	0.0123768	-0.0518717	0.166259	0.795481	0.198285	0.404073	0.89988	0.400119	0.541474	-0.00132742	0.136822	0.210926	0.22976	0.114523	0.210177	0.688924	0.295942	0.40015	0.0087595	0.107658	0.0331519	0.186517	0.149521	0.289624	0.81337	0.150826	0.279317	0.246919	0.554263	0.619339	0.905386	0.337381	0.480179	0.405961	0.655605	0.00628046	-0.00630341	0.115809	0.20742	0.292037	0.122541	0.248307	0.586504	0.329729	0.411092	0.00619413	-0.129402	0.159519	0.6205	0.217831	0.383317	0.787044	0.416776	0.504471	-0.000518501	-0.0380132	0.155887	0.737774	0.239302	0.409795	0.841959	0.445068	0.508639	-0.00155515	-0.181191	12.4086	14.3144	0.151502	0.157751	0.141052	0.513502	0.185179	0.553039	0.245918	0.233593	0.286869	0.349894	0.236135	0.477697	0.686685	0.490994	0.896535	0.446618	0.42665	0.490108	0.45215	0.37516	0.645077	0.00089568	0.00702339	-0.00396862	-0.192503	0.130611	0.425831	0.336799	0.315326	0.729325	0.561744	0.469735	0.00250571	-0.00632908	0.165882	0.980135	0.201899	0.433378	0.990635	0.404897	0.594461	-0.00242436	-0.0633088	0.162009	0.779079	0.211704	0.416724	0.887708	0.415623	0.542703	-0.00181552	-0.000775209	0.168062	0.622839	0.192373	0.381325	0.890418	0.383851	0.584511	-0.000437664
Q969M7	UBE2F	ENSG00000184182	-0.00174121	0.131944	0.300171	0.107559	0.193889	0.742403	0.259215	0.376187	0.00992094	-0.0080099	0.141983	0.1398	0.0843315	0.111252	0.973209	0.224613	0.302149	0.0183461	0.575448	0.0665609	0.406824	0.547365	0.2857	0.711779	0.793942	0.46033	0.00470451	-0.000714061	0.125043	0.449052	0.124823	0.237837	0.785078	0.288058	0.430424	0.00685769	0.0056278	0.135989	0.253308	0.0970645	0.160603	0.667026	0.243731	0.321206	0.0129861	-0.144162	0.130546	0.557122	0.116491	0.279514	0.823882	0.273906	0.44478	0.00433394	0.00287089	0.116391	0.101506	0.171197	0.166103	0.245525	0.452852	0.292089	0.0123696	0.119505	0.0745108	0.154816	0.362686	0.231058	0.775872	0.592671	0.46428	0.0073028	0.0658187	0.0800599	0.58052	0.331663	0.547509	0.897816	0.565636	0.729005	-0.00606406	0.0965746	0.112831	0.280166	0.183373	0.289573	0.908076	0.392456	0.526541	0.00382247	-0.0365148	0.112887	0.590491	0.172494	0.287357	0.761809	0.361311	0.400857	0.00390996	-0.115558	0.0715608	0.136238	0.411324	0.109053	0.522367	0.636262	0.260638	0.0186476	-0.150021	0.0553562	0.0486631	0.52265	0.0472348	0.327254	0.735462	0.14922	0.0311989	-0.0874487	0.0880289	0.245124	0.304483	0.168685	0.555721	0.551286	0.321947	0.0120398	-0.190973	0.108516	0.130271	0.181323	0.105323	0.328292	0.376939	0.215106	0.0191729	0.0473274	0.138201	0.5129	0.104156	0.260078	0.861067	0.279463	0.452509	0.0054802	0.0453388	-0.255014	0.131278	0.0799387	0.482082	0.00340166	0.111728	0.342542	0.251603	0.00268415	0.770453	0.0396038	0.279466	0.542838	0.411472	0.0155411	0.00599089	0.074112	-0.00929545	0.119466	0.894043	0.161854	0.319572	0.960817	0.38325	0.481377	0.00229882	-0.173509	0.113668	0.293933	0.164729	0.185488	0.512694	0.346977	0.297181	0.0106781	0.0976005	0.149515	0.173435	0.0739357	0.127204	0.331976	0.205424	0.208515	0.0164467	0.103905	-6.93729	-4.05393	0.131255	0.140823	0.150355	0.554353	0.240335	0.789974	0.11355	0.093041	0.0732164	0.27054	0.0996105	0.192033	0.719997	0.554263	0.956466	0.267998	0.232723	0.201685	0.369131	0.209586	0.374656	0.00487193	0.0203253	0.0102258	-0.0200899	0.119041	0.895773	0.168918	0.319665	0.967449	0.371187	0.474096	0.00229433	-0.144855	0.113096	0.367682	0.168586	0.214556	0.666106	0.36282	0.381702	0.00844258	-0.176239	0.110808	0.216492	0.175423	0.149783	0.434793	0.367899	0.266082	0.013952	-0.00105566	0.124656	0.288261	0.125085	0.180038	0.69433	0.290137	0.368569	0.0111354
P55212	CASP6	ENSG00000138794	-0.00576282	0.264294	0.00202187	0.00354203	0.000408795	0.124935	0.0261555	0.00752731	0.0994665	0.00305643	0.219432	0.619047	0.0195886	0.0431383	0.996503	0.0869952	0.170858	0.0325501	-0.660105	0.289871	0.401108	0.0221957	0.0590464	0.707827	0.183249	0.162535	0.0325806	-0.000747981	0.228447	0.484126	0.0140446	0.0398922	0.804038	0.0671708	0.135679	0.0339715	0.00834711	0.248374	0.13307	0.00761585	0.0142244	0.544818	0.0428168	0.0691871	0.0496698	-0.392906	0.253991	0.155034	0.00698921	0.0177006	0.520175	0.0402034	0.0804223	0.0457184	-0.00323255	0.175354	0.108767	0.0737623	0.0199612	0.258337	0.308007	0.063137	0.0442861	-0.0018463	0.218619	0.984804	0.0222822	0.0725751	0.997884	0.113602	0.249662	0.0249669	-0.15728	0.213677	0.249693	0.0247715	0.0373272	0.746222	0.119959	0.16134	0.0349664	0.072188	0.203743	0.473287	0.0339855	0.0998006	0.979909	0.141894	0.287298	0.0201395	-0.0760023	0.210975	0.320492	0.02442	0.0297588	0.534587	0.0988577	0.0766414	0.0380606	-0.0846961	0.191395	0.334604	0.0541868	0.0306062	0.720112	0.200004	0.111933	0.0376449	-0.0715791	0.196266	0.407617	0.0488751	0.0346155	0.751954	0.197312	0.12192	0.0358207	-0.144231	0.173408	0.0885565	0.0726597	0.0113897	0.34459	0.249543	0.0516581	0.0521694	-0.186293	0.215494	0.191591	0.0198365	0.0207499	0.413873	0.0914976	0.0669475	0.0433821	0.0267424	0.235458	0.74391	0.0151327	0.0483938	0.940696	0.0794596	0.161956	0.0310737	-0.00838319	-0.0808193	0.225162	0.224309	0.908597	0.421223	0.0167434	0.0242361	0.0507202	0.0263368	0.97114	0.63309	0.080227	0.102817	0.145647	0.0737583	0.0303682	0.0404786	-0.123411	0.182922	0.11622	0.0567057	0.0147965	0.369113	0.208768	0.0603421	0.0487122	-0.332015	0.209327	0.0746252	0.0234403	0.010357	0.219249	0.0983449	0.0363089	0.0539589	-0.0287532	0.218856	0.723815	0.0221374	0.047955	0.833603	0.0917139	0.0986389	0.0312105	0.0638545	3.01678	15.876	0.231953	0.250922	0.247479	0.748141	0.653946	0.35795	0.014162	0.00929172	0.00973845	0.0484818	0.032944	0.0238431	0.852307	0.843228	0.826721	0.0658165	0.0483946	0.0512397	0.0968884	0.102275	0.108395	0.0310464	0.0371167	0.0419688	-0.1531	0.198348	0.376716	0.0429827	0.034492	0.69573	0.15603	0.111611	0.0361475	-0.202658	0.213207	0.264772	0.02239	0.0273498	0.58382	0.101288	0.0989462	0.0396085	-0.261621	0.208984	0.10404	0.0241436	0.0135524	0.276342	0.105237	0.0474305	0.0500065	-0.00080211	0.227696	0.476945	0.0143272	0.0395674	0.820336	0.0690352	0.138666	0.034094
Q9BX70	BTBD2	ENSG00000133243	0.00132678	0.0131684	0.337876	0.844707	0.59838	0.764261	0.917009	0.743667	-0.00739423	-0.00559688	0.0364205	0.210808	0.589766	0.432371	0.973209	0.758846	0.653138	-0.00237073	-0.820651	0.0852559	0.154643	0.352846	0.359447	0.470083	0.658464	0.531886	0.000578044	8.30324238804819e-06	0.0164246	0.991317	0.802522	0.968949	0.997526	0.891768	0.982947	-0.0150074	0.000704979	0.0241991	0.863087	0.721269	0.930029	0.960053	0.843592	0.955991	-0.0144745	0.0299022	0.0196229	0.88251	0.773753	0.938487	0.963072	0.876572	0.959706	-0.0143934	0.00261571	0.10444	0.0651828	0.128922	0.10552	0.179373	0.396357	0.212525	0.0192926	0.0290134	0.0686243	0.671004	0.304506	0.531176	0.944739	0.541585	0.713885	-0.00559177	-0.168042	0.0642522	0.0800039	0.331093	0.124874	0.541645	0.565288	0.31991	0.0167286	0.0221351	0.0204701	0.765617	0.771016	0.929464	0.991247	0.888458	0.968328	-0.0143529	-0.146125	-0.0101406	0.00807274	0.878184	0.0280262	0.0515747	0.940807	0.0733066	0.0389479	0.0218509	0.0309546	0.73331	0.66832	0.895123	0.918897	0.832242	0.937282	-0.0136553	0.0223598	0.0313969	0.723157	0.664202	0.890912	0.914907	0.833111	0.935101	-0.0135818	-0.0261838	0.0118181	0.673294	0.867387	0.867836	0.862728	0.943136	0.918968	-0.0131727	0.0652109	0.0258426	0.531919	0.700282	0.779862	0.729759	0.839513	0.848277	-0.011508	-0.0812732	-0.00305429	0.170956	0.964817	0.367002	0.638522	0.983558	0.560332	0.000155985	-0.0606865	0.164388	0.0120577	0.0676745	0.252174	0.0237586	0.857992	0.339238	0.486929	0.0729861	0.582548	0.119605	0.930777	0.539845	0.632533	0.152418	-0.00423672	0.0250743	-0.000199674	0.0233801	0.997226	0.738521	0.940363	0.999183	0.870492	0.964718	-0.0145362	-0.00651871	0.0231092	0.961869	0.731639	0.93929	0.981371	0.851595	0.955999	-0.0145183	-0.0588561	0.00732064	0.319376	0.915094	0.571691	0.498961	0.958496	0.654183	-0.00673842	0.0533569	4.30775	-5.70476	0.02781	0.0281968	0.0218689	0.712308	0.379954	0.651271	0.682609	0.684298	0.75182	0.878325	0.64509	0.857287	0.828332	0.67973	0.923682	0.826129	0.820637	0.864726	0.907982	0.743794	0.917164	-0.0134633	-0.00869229	-0.0131844	-0.191336	-0.0120267	0.127812	0.864214	0.293634	0.442415	0.933462	0.448241	0.00360733	-0.0773639	0.0182861	0.559193	0.786436	0.792393	0.794263	0.89118	0.861961	-0.0118468	0.00702679	0.0239278	0.952397	0.722893	0.938688	0.973831	0.853097	0.95791	-0.0145082	0.000376647	0.0160145	0.639698	0.807148	0.868074	0.896858	0.894949	0.9279	-0.0132789
Q8NAV1	PRPF38A	ENSG00000134748	-0.000101819	0.10663	0.959956	0.280799	0.55538	0.989452	0.483049	0.711847	-0.00623913	-0.0141566	0.143368	0.0294163	0.143145	0.0514323	0.887939	0.316562	0.190078	0.0299292	-0.720502	0.182358	0.381994	0.166659	0.381733	0.697552	0.470779	0.550813	-0.000505768	0.000518222	0.102924	0.649274	0.294821	0.513503	0.883077	0.504232	0.694251	-0.00506438	-0.00274264	0.10266	0.639855	0.291912	0.479763	0.882858	0.49598	0.637582	-0.00403633	0.556318	0.0684758	0.0583146	0.487051	0.0919906	0.389544	0.678094	0.225067	0.021213	-0.000736349	0.115307	0.732705	0.272109	0.43675	0.848615	0.565905	0.576561	-0.00254482	-0.0739848	0.12732	0.472964	0.207048	0.35759	0.886606	0.435624	0.585761	0.000558623	0.230994	0.13233	0.111436	0.186641	0.129817	0.593666	0.405061	0.326934	0.0161366	-0.148856	0.102822	0.167362	0.313167	0.1676	0.853237	0.544185	0.388117	0.0122323	0.0625548	0.119584	0.443669	0.229176	0.414221	0.649649	0.431324	0.522636	-0.00170963	0.106052	0.151194	0.257009	0.152006	0.291794	0.648794	0.367928	0.478517	0.00367512	0.0533247	0.129251	0.563271	0.222422	0.470238	0.843576	0.463642	0.642028	-0.00366623	0.0274814	0.116287	0.762204	0.262456	0.531106	0.90643	0.51218	0.676329	-0.00554753	0.0909163	0.111841	0.551208	0.255691	0.465287	0.744063	0.467556	0.596396	-0.00350282	0.113317	0.141793	0.192866	0.1642	0.241482	0.660033	0.367193	0.433042	0.00662345	0.0521593	-0.0236579	0.114629	0.141198	0.502574	0.823779	0.248531	0.177443	0.451357	0.329867	0.780278	0.910021	0.456517	0.363162	0.602017	0.452154	-0.00305628	0.00182332	0.0734775	0.130924	0.382026	0.202114	0.385411	0.668502	0.434354	0.545022	-0.000602994	0.320712	0.121654	0.10672	0.214607	0.153203	0.278952	0.412242	0.259277	0.0136068	-0.00486279	0.103504	0.955318	0.306501	0.564705	0.977464	0.516824	0.647821	-0.00654652	-0.128285	10.0021	26.1138	0.0943568	0.161784	0.149048	0.545013	0.157836	0.15121	0.344046	0.106851	0.13509	0.470598	0.124246	0.120248	0.713005	0.457629	0.709568	0.551101	0.256231	0.300711	0.570707	0.242832	0.283893	-0.0037057	0.0169366	0.0174388	0.068916	0.117615	0.709386	0.258973	0.527508	0.891784	0.477804	0.660903	-0.00548374	0.146625	0.114626	0.449859	0.247234	0.424651	0.72541	0.462158	0.586666	-0.00210825	0.144779	0.114661	0.400663	0.246094	0.396763	0.618202	0.456726	0.52575	-0.00105345	0.00128783	0.102611	0.283179	0.294404	0.31956	0.690795	0.505119	0.523385	0.0022994
Q8ND76	CCNY	ENSG00000108100	-0.00181768	-0.0707692	0.39932	0.49972	0.511796	0.801129	0.68975	0.677019	-0.00497475	0.00364057	-0.0919884	0.602079	0.384625	0.637799	0.996503	0.591095	0.804697	-0.00838345	-0.427094	-0.0281643	0.63198	0.843037	0.746131	0.858483	0.938516	0.835962	-0.0126604	0.001454	-0.0848508	0.230296	0.415309	0.357969	0.612147	0.617702	0.553989	0.000542212	0.0116456	-0.0605945	0.0659433	0.561769	0.133644	0.436155	0.733825	0.285947	0.0158159	-0.0413026	-0.079589	0.895703	0.45442	0.724771	0.965989	0.65289	0.818201	-0.0103686	0.00372576	-0.00252216	0.101912	0.981726	0.231575	0.246027	0.992252	0.370328	0.00726841	-0.0426491	-0.051076	0.697007	0.633143	0.821948	0.950787	0.801968	0.898553	-0.0124215	0.0136322	-0.0519027	0.929844	0.628043	0.883492	0.988665	0.797877	0.938923	-0.0135555	-0.0353558	-0.0352835	0.755705	0.743082	0.917517	0.990443	0.871612	0.962764	-0.0141495	-0.00160154	-0.0827217	0.985324	0.435041	0.730926	0.992068	0.637258	0.798765	-0.0105	0.00926182	-0.0784247	0.92612	0.486172	0.727902	0.980572	0.698486	0.829984	-0.0104356	0.109548	-0.0345648	0.264005	0.75785	0.390826	0.640382	0.883635	0.571515	-0.000814072	0.0497305	-0.0637212	0.607005	0.563244	0.640144	0.83366	0.770398	0.76186	-0.00844039	0.10625	-0.0755238	0.513051	0.470277	0.589773	0.71738	0.670683	0.698361	-0.00716971	-0.00917067	-0.0908395	0.920651	0.399976	0.693877	0.983894	0.619618	0.818136	-0.00976625	0.0344695	0.00439841	-0.0813773	-0.13095	0.674512	0.9687	0.43706	0.235502	0.638262	0.457455	0.873036	0.984654	0.645108	0.433203	0.754158	0.570544	-0.00845915	-0.00328962	0.0494471	-0.0702935	0.577247	0.515779	0.596643	0.798984	0.722003	0.722981	-0.00740544	-0.009619	-0.0883531	0.963587	0.396711	0.696613	0.982152	0.596979	0.775057	-0.00982784	-0.021348	-0.0936994	0.81553	0.379636	0.678548	0.896166	0.584965	0.745005	-0.00941658	0.0560189	8.19971	10.714	-0.0832722	-0.120663	-0.131635	0.802198	0.273166	0.578039	0.428705	0.25457	0.213478	0.675719	0.250564	0.391951	0.887069	0.583386	0.90545	0.631296	0.448898	0.407741	0.747851	0.390902	0.575995	-0.0093512	0.00610276	-0.000869908	-0.0752223	-0.101796	0.699654	0.353752	0.647145	0.889251	0.58	0.753414	-0.00867528	-0.137907	-0.0970555	0.500391	0.352589	0.555207	0.761083	0.568177	0.691792	-0.00628186	0.0133701	-0.0869414	0.941404	0.404925	0.695453	0.970297	0.610153	0.77749	-0.00980176	0.00189665	-0.0837757	0.137428	0.419735	0.243523	0.517473	0.624768	0.442895	0.0064938
Q9H329	EPB41L4B	ENSG00000095203	-0.00320352	0.214687	0.072058	0.0137194	0.0163866	0.485836	0.0645755	0.0793047	0.0468501	-0.00419396	0.205313	0.468948	0.0203538	0.0638925	0.996503	0.0894147	0.219141	0.0266862	-0.010031	0.241689	0.988753	0.0351034	0.0346793	0.995195	0.226895	0.115958	0.0418127	-0.000686854	0.194705	0.495347	0.0260101	0.0688797	0.809577	0.103292	0.196333	0.0257565	-0.001909	0.195339	0.715257	0.0258172	0.0680299	0.909674	0.100106	0.185218	0.026145	-0.211454	0.208491	0.418081	0.0190397	0.0598191	0.737839	0.0805585	0.173505	0.0276721	-0.00414639	0.0753506	0.0229469	0.390949	0.0236195	0.0858315	0.673738	0.0717127	0.0417894	-0.0487751	0.132207	0.579694	0.125824	0.271614	0.923048	0.322154	0.509334	0.00481081	0.021474	0.131445	0.863086	0.128621	0.312129	0.974453	0.322079	0.533972	0.00266331	0.133885	0.225045	0.161368	0.0136921	0.0308581	0.853237	0.0816745	0.145815	0.0378097	0.0456334	0.20416	0.527319	0.0212176	0.0680262	0.716323	0.0892131	0.140716	0.025747	-0.0671499	0.165607	0.417274	0.0771378	0.0597507	0.773156	0.245523	0.175748	0.0276892	-0.0497706	0.172515	0.541532	0.0663027	0.068949	0.833507	0.238086	0.192053	0.025545	-0.0385792	0.179766	0.630655	0.0509784	0.0740253	0.846135	0.202605	0.188311	0.0244794	-0.111587	0.187042	0.407543	0.0323456	0.0589176	0.633119	0.126692	0.142079	0.0278993	0.0319023	0.201982	0.678246	0.0262331	0.0818405	0.91811	0.114355	0.222779	0.0231489	0.0360929	-0.150461	0.198354	0.186179	0.598617	0.106559	0.0245503	0.0426172	0.0776397	0.0104023	0.83288	0.287883	0.10419	0.145618	0.190279	0.0390035	0.0239466	0.0543052	-0.0656838	0.168258	0.375084	0.0637076	0.0601149	0.662991	0.223977	0.15869	0.0278102	0.032076	0.19326	0.855421	0.0277271	0.0877504	0.927919	0.110851	0.172464	0.0220923	0.0284402	0.199373	0.709869	0.0264206	0.0832366	0.824887	0.102601	0.151418	0.0228927	-0.120331	-0.631388	3.30899	0.181748	0.226958	0.228008	0.519294	0.919791	0.837263	0.0398198	0.0115346	0.0107743	0.0724362	0.0382556	0.0376451	0.691318	0.970956	0.967166	0.134339	0.057111	0.0550966	0.13177	0.113082	0.14218	0.0249958	0.0348652	0.0351077	-0.0286003	0.186275	0.86068	0.0436667	0.087856	0.956506	0.157387	0.205387	0.0220741	-0.188837	0.178971	0.268729	0.0409145	0.0482876	0.587091	0.150919	0.146008	0.0311067	-0.115684	0.183728	0.446044	0.0360861	0.0666657	0.660055	0.136632	0.148754	0.0262499	-0.000463145	0.193704	0.663158	0.0268957	0.0790821	0.901548	0.106539	0.216991	0.023668
P59190	RAB15	ENSG00000139998	9.53142849688994e-05	-0.174874	0.96163	0.0713666	0.192071	0.990219	0.197268	0.37362	0.0100644	-0.00755734	-0.154306	0.237063	0.11159	0.0953306	0.973209	0.269488	0.276742	0.0206759	0.182409	-0.192694	0.824438	0.143829	0.249833	0.940502	0.439627	0.422812	0.0071073	0.000788259	-0.175572	0.479261	0.0686254	0.152953	0.802126	0.195163	0.327532	0.0136318	-0.00989041	-0.201824	0.0839677	0.0340498	0.0357393	0.46858	0.119709	0.122839	0.0358907	0.356628	-0.198307	0.215943	0.0424032	0.0891674	0.587624	0.139999	0.221101	0.0216823	0.00662962	-0.077439	0.00135973	0.432692	0.00142044	0.0108497	0.708861	0.00849975	0.0826541	-0.129198	-0.162273	0.199515	0.0997136	0.107171	0.805041	0.278385	0.306587	0.0190565	0.0505039	-0.164491	0.723471	0.0973483	0.229921	0.937966	0.272138	0.449804	0.00737873	0.146113	-0.139846	0.166837	0.162496	0.0934878	0.853237	0.365179	0.276913	0.0211316	-0.144204	-0.205627	0.0692335	0.0335055	0.0366764	0.209401	0.120876	0.0891716	0.0349624	0.0463872	-0.154489	0.612537	0.135772	0.169066	0.871956	0.345991	0.343526	0.0120056	0.0368903	-0.158166	0.682438	0.127319	0.176798	0.897458	0.344142	0.351684	0.0113255	-0.0510543	-0.193414	0.564858	0.0573282	0.16283	0.809423	0.217808	0.314347	0.0125766	0.136632	-0.165457	0.358849	0.085646	0.126021	0.587544	0.234988	0.241655	0.0164618	-0.125621	-0.21723	0.138714	0.0295491	0.0622087	0.599294	0.123671	0.1894	0.027294	-0.0715546	0.159376	-0.189696	-0.141965	0.345547	0.127152	0.051099	0.166135	0.119609	0.0538571	0.670098	0.317223	0.168024	0.348987	0.252209	0.122784	0.0173851	0.0296933	0.00352477	-0.17501	0.965776	0.082338	0.186775	0.986466	0.259795	0.340635	0.010572	0.12038	-0.16995	0.536733	0.0791065	0.154358	0.729037	0.216904	0.260774	0.013492	-0.104944	-0.205023	0.213957	0.0380024	0.0861084	0.383833	0.131275	0.155543	0.0223787	0.0023111	-0.281749	-14.8565	-0.176073	-0.186494	-0.186837	0.991092	0.967999	0.409731	0.0721074	0.0623461	0.0599471	0.186936	0.173043	0.123129	0.99651	0.990328	0.849551	0.198205	0.179687	0.177135	0.277478	0.305435	0.288112	0.0105588	0.0118348	0.0170753	0.068068	-0.163641	0.706036	0.108435	0.174063	0.890797	0.2804	0.315787	0.0116527	0.212986	-0.162043	0.260048	0.0937625	0.0989005	0.58032	0.252254	0.23297	0.0202771	0.150488	-0.16605	0.370621	0.0860747	0.125021	0.592059	0.235259	0.232209	0.0167107	0.000840671	-0.174776	0.474476	0.0697972	0.152112	0.818194	0.198642	0.331989	0.0137161
Q86Y37	CACUL1	ENSG00000151893	0.00501279	0.115119	0.0348455	0.315912	0.0476608	0.386609	0.521835	0.155199	0.0310651	0.00584329	0.131689	0.450404	0.261861	0.33466	0.996503	0.464541	0.563285	0.00157191	1.52638	-0.0250072	0.128339	0.875292	0.20609	0.433446	0.950487	0.373408	0.0105448	0.000905778	0.144076	0.501375	0.21501	0.361351	0.813398	0.409654	0.556878	0.000396499	0.00161091	0.15519	0.819116	0.185631	0.413943	0.947254	0.371742	0.585371	-0.00172399	-0.0139862	0.148064	0.968086	0.210632	0.445068	0.989177	0.407543	0.597757	-0.00281714	0.00576658	0.275442	0.0208275	0.0230614	0.0167582	0.0801153	0.172566	0.0551045	0.0468742	-0.17467	0.203477	0.146006	0.0834842	0.0846871	0.775262	0.251772	0.268532	0.0226309	-0.0390975	0.197142	0.818601	0.0962439	0.238271	0.962267	0.270126	0.458724	0.00682961	-0.00392645	0.160398	0.975572	0.188138	0.402321	0.998483	0.397551	0.623488	-0.00126938	-0.217601	0.0997974	0.0228896	0.386657	0.0331372	0.10176	0.592628	0.0830473	0.0364678	0.0523468	0.169439	0.636525	0.175822	0.398195	0.885221	0.397337	0.57748	-0.00110171	0.123516	0.201026	0.256287	0.107699	0.23327	0.635018	0.311566	0.417368	0.0071004	0.0216406	0.155238	0.84019	0.205856	0.436427	0.937022	0.445637	0.59843	-0.0025147	0.145699	0.156514	0.418636	0.17815	0.320762	0.641704	0.372227	0.464362	0.00222321	-0.15526	0.0922167	0.128816	0.439468	0.146367	0.586967	0.652027	0.318821	0.0143046	-0.0495581	0.204091	0.133547	0.177319	0.588185	0.104225	0.253272	0.150153	0.402135	0.158745	0.827983	0.282864	0.46193	0.328246	0.559958	0.268121	-0.00126217	0.0131655	0.0454377	0.158983	0.646131	0.188872	0.41911	0.838878	0.417649	0.575811	-0.00190423	0.021036	0.143954	0.928675	0.21642	0.46402	0.964269	0.414693	0.580138	-0.00348668	-0.139058	0.10474	0.17153	0.375226	0.182284	0.329659	0.580811	0.273125	0.0109453	0.109959	16.8134	27.8313	0.151834	0.144394	0.122186	0.659237	0.0448868	0.1984	0.196428	0.221206	0.302295	0.422566	0.0792809	0.260344	0.794872	0.258532	0.744628	0.386353	0.412904	0.507152	0.524373	0.179896	0.450318	-0.0020318	0.0238133	0.00550794	-0.109386	0.122569	0.614911	0.316729	0.410311	0.846662	0.541051	0.557572	-0.00157469	-0.11866	0.134929	0.603299	0.24737	0.406832	0.82069	0.462189	0.571236	-0.00144247	0.0408916	0.145626	0.840251	0.211739	0.456485	0.918237	0.415623	0.578394	-0.00323199	0.000920166	0.145043	0.517398	0.211916	0.367376	0.840957	0.408088	0.572446	0.000140163
Q96JJ3	ELMO2	ENSG00000062598	0.000714986	-0.0850061	0.490805	0.0936399	0.218645	0.845624	0.236541	0.404894	0.00808895	0.0019957	-0.0857124	0.552235	0.0933025	0.232386	0.996503	0.240036	0.463487	0.0071584	0.0845114	-0.0700983	0.845594	0.312484	0.529293	0.947674	0.625454	0.676551	-0.0064148	-0.000135395	-0.0793833	0.816699	0.116047	0.279059	0.94711	0.276225	0.473933	0.00439351	0.00313187	-0.0750871	0.304441	0.138631	0.161647	0.70362	0.30814	0.322876	0.0128861	0.143407	-0.0901092	0.343119	0.0786779	0.176734	0.692956	0.212189	0.335156	0.0113311	-0.00125025	-0.0953294	0.257624	0.0767596	0.166577	0.457446	0.314031	0.292685	0.012326	0.0304357	-0.0795089	0.565409	0.125691	0.268495	0.92054	0.322154	0.507041	0.00498902	-0.0764883	-0.0809938	0.306	0.118029	0.187302	0.780564	0.305004	0.402986	0.0105288	-0.0370721	-0.0746474	0.503084	0.155858	0.335493	0.984776	0.355748	0.569151	0.00154652	-0.000457551	-0.0805411	0.991281	0.115353	0.277462	0.995147	0.278	0.391366	0.00444677	-0.00396889	-0.0821336	0.934153	0.130729	0.27653	0.982148	0.337708	0.464633	0.00449833	0.0143694	-0.0741705	0.761155	0.172315	0.264905	0.92866	0.403367	0.451783	0.00515589	0.0119933	-0.0759433	0.796543	0.15369	0.268374	0.921308	0.378058	0.438064	0.00495674	0.0180609	-0.0792772	0.8173	0.116939	0.270145	0.911674	0.284262	0.41099	0.00485606	-0.0030016	-0.0809468	0.946492	0.123845	0.283894	0.990749	0.310881	0.478046	0.00412831	0.0464421	-0.0590997	-0.0712488	-0.084557	0.243035	0.280862	0.1605	0.117088	0.143562	0.234739	0.573894	0.501628	0.35055	0.279391	0.283527	0.353297	0.0146003	0.00711542	0.024032	-0.0714358	0.57708	0.17519	0.243415	0.798984	0.401762	0.406341	0.00650064	0.00493237	-0.0797092	0.961567	0.116753	0.284205	0.98133	0.277649	0.405318	0.0041114	0.0465139	-0.06722	0.294418	0.193475	0.16387	0.472783	0.389495	0.251737	0.0125769	0.295241	0.498102	0.415533	-0.0558482	-0.0674924	-0.0681707	0.00582166	0.892197	0.964905	0.261132	0.195835	0.18928	0.00625776	0.416957	0.42041	0.0273685	0.962844	0.991081	0.463675	0.381687	0.377316	0.0201732	0.552604	0.5994	0.0613201	-0.00183756	-0.00196667	0.112884	-0.0590367	0.232207	0.266243	0.138996	0.567225	0.485472	0.27458	0.0150939	-0.0779246	-0.0851702	0.433012	0.0941529	0.208993	0.714639	0.252952	0.374713	0.0088463	-0.00879791	-0.0805648	0.920689	0.113402	0.283124	0.961537	0.280874	0.413628	0.00417023	-8.37819e-05	-0.079589	0.891864	0.115078	0.28404	0.97817	0.274844	0.486832	0.00412039
Q9UBP6	METTL1	ENSG00000037897	-0.000888866	0.356071	0.698564	0.00174808	0.00731622	0.919357	0.0165874	0.0472511	0.0586016	0.000370046	0.349419	0.960261	0.00227358	0.00787838	0.996503	0.021312	0.0600463	0.0575288	1.30544	0.271315	0.140732	0.0558595	0.00119663	0.451981	0.282739	0.0147413	0.0982085	-0.00369441	0.354988	0.00352772	0.00117731	0.000121682	0.102656	0.0131446	0.00274817	0.116946	0.0104876	0.382149	0.112933	0.000628012	0.00148461	0.52101	0.00833362	0.0179075	0.08264	0.0185331	0.349147	0.955877	0.00240376	0.00787609	0.985831	0.0196265	0.0505693	0.0575331	-0.00461571	0.293221	0.0575419	0.0134876	0.0015437	0.16547	0.13288	0.00901932	0.0814699	-0.13706	0.35894	0.240625	0.00196214	0.0047278	0.81561	0.0256007	0.0562496	0.0653914	0.142314	0.359345	0.389182	0.00200006	0.00650394	0.828349	0.0252839	0.059483	0.0607583	-0.193289	0.284733	0.112432	0.0142163	0.00603317	0.815503	0.083141	0.0584515	0.0618518	0.0538729	0.362113	0.560289	0.00157649	0.0066533	0.741803	0.0157413	0.0259808	0.0599762	0.102827	0.394236	0.332004	0.00119085	0.0049186	0.718652	0.0225777	0.0350405	0.0643349	0.070277	0.381067	0.500966	0.00176047	0.00628428	0.810698	0.0325307	0.0389878	0.0608011	-0.0252062	0.340943	0.806361	0.00419909	0.00765386	0.926377	0.0481928	0.0398909	0.057948	-0.244696	0.334622	0.155233	0.00289232	0.0028618	0.363996	0.0269484	0.0166592	0.0720983	0.0710336	0.371539	0.471615	0.00159336	0.00661404	0.84206	0.0195137	0.0462743	0.0605139	0.0127773	0.0499938	0.350772	0.368255	0.884671	0.681205	0.00216147	0.00246799	0.00848869	0.00903741	0.964839	0.824836	0.0212845	0.024222	0.0442156	0.035306	0.0568721	0.0563812	-0.0919185	0.31574	0.333574	0.00712027	0.00536553	0.624743	0.0617943	0.0308314	0.0635561	-0.105781	0.342827	0.639699	0.00254726	0.00768524	0.799779	0.0234226	0.0292418	0.0583249	-0.0535515	0.333697	0.585262	0.00402107	0.00738769	0.735028	0.0294117	0.0241914	0.0589012	-0.212	14.5936	33.94	0.331054	0.374888	0.356099	0.376249	0.0713827	0.103095	0.00377466	0.00125041	0.00207713	0.00579105	0.00192374	0.00259192	0.559089	0.313311	0.669166	0.0265617	0.0130382	0.0180064	0.0190747	0.0183218	0.0282768	0.0624474	0.0789182	0.0746176	0.0141492	0.350997	0.946092	0.0033493	0.00855914	0.983042	0.0317424	0.0474934	0.0567512	-0.24983	0.331695	0.254419	0.00342962	0.00446977	0.574599	0.0313496	0.0299952	0.0662042	-0.215941	0.333721	0.267367	0.00320444	0.00462653	0.49126	0.0288139	0.0221134	0.0657051	-0.00342305	0.350668	0.0106953	0.00145633	0.000331533	0.181961	0.0152835	0.00571365	0.103116
Q2TAZ0	ATG2A	ENSG00000110046	0.00031088	0.0153583	0.795872	0.792758	0.924486	0.947117	0.885504	0.956305	-0.0141588	-0.00699532	0.0358182	0.0701891	0.538009	0.184422	0.96681	0.718214	0.40323	0.0106832	0.224264	0.0226114	0.656024	0.778323	0.720777	0.868844	0.91307	0.818116	-0.0120298	7.6400392168699e-06	0.0185263	0.990976	0.750039	0.950148	0.997526	0.861174	0.970888	-0.0146991	-0.00683043	0.00662452	0.0516372	0.908741	0.140843	0.404509	0.954245	0.296815	0.0150087	0.17065	0.00583876	0.329573	0.921083	0.593306	0.682572	0.961022	0.717728	-0.00726225	-0.000152281	0.0102412	0.905349	0.869295	0.97217	0.952756	0.947688	0.982216	-0.0150596	-0.073298	0.0144257	0.23038	0.808542	0.475602	0.814288	0.904574	0.677871	-0.00387031	0.0722767	0.0145231	0.40334	0.807923	0.689591	0.829645	0.901531	0.82223	-0.00966926	-0.0417892	0.0177879	0.515421	0.76993	0.738983	0.984776	0.887736	0.861822	-0.0107527	-0.0591656	0.00447566	0.220722	0.939087	0.450387	0.429609	0.971241	0.556698	-0.00300046	-0.0408308	-6.4753e-05	0.462169	0.999173	0.72885	0.800546	0.999578	0.830821	-0.0104558	-0.00923181	0.0133141	0.866003	0.831792	0.942501	0.963116	0.920542	0.96794	-0.01446	0.012944	0.0221979	0.809974	0.717601	0.928719	0.927635	0.863223	0.955438	-0.0142301	0.0611675	0.0212863	0.498628	0.714383	0.759772	0.707718	0.847083	0.8317	-0.0111019	-0.0445652	0.00146263	0.387712	0.980653	0.661964	0.795619	0.990917	0.793573	-0.0090294	-0.0451801	0.0611334	0.00751436	0.0398783	0.325938	0.335781	0.897825	0.522173	0.593096	0.583586	0.652547	0.555967	0.950884	0.704793	0.71905	0.680806	-0.0073123	-0.00711432	-0.0339502	0.0039432	0.495152	0.948135	0.762157	0.748244	0.976063	0.844363	-0.0112367	0.10425	0.0214629	0.377268	0.712598	0.650933	0.594292	0.840686	0.738731	-0.00876655	-0.0265555	0.0087186	0.604937	0.883923	0.841668	0.749545	0.943797	0.879589	-0.0127937	-0.0635687	-1.05157	-0.17964	0.0108033	0.0214739	0.0229404	0.612364	0.804895	0.986899	0.854566	0.721523	0.702069	0.846271	0.901097	0.928998	0.760878	0.920203	0.997322	0.926539	0.844017	0.834274	0.883375	0.931114	0.95943	-0.0128793	-0.0139737	-0.0144569	0.0194006	0.0195938	0.859313	0.750204	0.947609	0.956278	0.872475	0.965866	-0.014657	0.126332	0.0244305	0.270651	0.675416	0.523551	0.58871	0.823414	0.667422	-0.00536638	0.0891506	0.0220459	0.381784	0.705564	0.655732	0.601939	0.840791	0.745602	-0.00888144	4.54172122603584e-05	0.0184916	0.949185	0.750431	0.948274	0.988043	0.864221	0.973868	-0.014668
Q9UKL0	RCOR1	ENSG00000089902	-0.00136301	0.0544855	0.38616	0.47616	0.571749	0.794477	0.669432	0.722342	-0.00668888	-0.00052174	0.0471619	0.918438	0.541216	0.829134	0.996503	0.721166	0.91706	-0.0124618	0.29284	-0.0202898	0.643414	0.840633	0.894348	0.864301	0.937489	0.933506	-0.0159719	-0.0014046	0.0479736	0.111198	0.525614	0.235296	0.453442	0.71444	0.428032	0.00702305	-0.00203534	0.0430999	0.661063	0.575788	0.751043	0.889866	0.743586	0.837432	-0.0110919	0.570421	0.00732938	0.0119865	0.922822	0.0350613	0.306685	0.961797	0.123926	0.0356308	0.00127157	0.0730315	0.44786	0.36991	0.579669	0.645868	0.657088	0.694919	-0.00695476	-0.0373642	0.0571292	0.641401	0.466255	0.694178	0.935461	0.684017	0.823738	-0.00977303	0.130238	0.0600814	0.24964	0.441877	0.397971	0.746222	0.661213	0.61209	-0.00110061	-0.0833439	0.0470217	0.320867	0.553865	0.444772	0.924424	0.745837	0.657372	-0.00282777	-0.202199	0.00180951	0.00115652	0.980522	0.00416269	0.0137281	0.993514	0.0186865	0.0667337	-0.0296704	0.0331343	0.68371	0.686279	0.766884	0.90298	0.841	0.855464	-0.0112469	0.0167719	0.0531035	0.815041	0.518253	0.810927	0.950102	0.733552	0.888958	-0.012116	-0.114684	0.00276985	0.102287	0.972245	0.218273	0.368327	0.989067	0.3823	0.00811492	0.235744	0.0609815	0.0451123	0.417785	0.111131	0.174982	0.622492	0.221689	0.0183625	-0.0880087	0.0172468	0.193116	0.827009	0.356309	0.66024	0.916079	0.549219	0.000614205	-0.127282	0.259241	0.0220527	0.101193	0.0338385	0.00151908	0.771112	0.200013	0.0869892	0.00599094	0.233218	0.0246531	0.881858	0.39151	0.203793	0.026748	0.0222244	0.0624234	0.00550892	0.0479046	0.932884	0.548298	0.830781	0.976633	0.74349	0.894598	-0.0125892	0.356999	0.0646682	0.0201655	0.390043	0.055519	0.0954399	0.591306	0.123262	0.0290082	-0.238667	-0.0194615	0.000283505	0.794141	0.00111895	0.00350367	0.891774	0.00614267	0.086041	-0.398662	15.1431	28.4426	0.0133802	0.050652	0.0308187	0.0144069	0.0058692	0.0455224	0.859682	0.50896	0.690341	0.0412872	0.020649	0.125219	0.0531418	0.122603	0.633374	0.929607	0.691958	0.824906	0.0856769	0.0759411	0.29106	0.0334566	0.0441194	0.0168167	-0.328892	-0.0150347	0.0207786	0.849352	0.0569941	0.211005	0.92483	0.155711	0.0286134	0.0843333	0.051579	0.576152	0.502536	0.712707	0.803845	0.700521	0.807296	-0.0101855	0.247125	0.0627175	0.0634677	0.408669	0.147979	0.206682	0.613384	0.263969	0.0141372	-0.00136084	0.0463987	0.143846	0.539811	0.287727	0.530091	0.726561	0.490923	0.0039212
Q6ZV29	PNPLA7	ENSG00000130653	-0.000275207	-0.175409	0.877469	0.0450014	0.121965	0.969688	0.146108	0.283667	0.0169567	0.000637984	-0.178851	0.912021	0.0423863	0.122675	0.996503	0.143141	0.318016	0.0168689	-1.31838	-0.0373462	0.0805647	0.754823	0.0558031	0.344563	0.902656	0.156736	0.0335648	0.00185673	-0.180109	0.0626727	0.0362397	0.0226226	0.350821	0.128697	0.0928957	0.0424298	-0.00436561	-0.187064	0.40653	0.0333497	0.087442	0.776276	0.118163	0.217231	0.0223177	0.0250449	-0.178854	0.923388	0.0433934	0.122857	0.972728	0.142263	0.268065	0.0168464	0.00320213	-0.0553255	0.072532	0.520884	0.0999852	0.193119	0.761702	0.205122	0.0201114	-0.0278518	-0.0973135	0.745607	0.246976	0.478579	0.955129	0.48112	0.67839	-0.00396745	-0.0458505	-0.099555	0.705458	0.236507	0.469633	0.933822	0.466599	0.670182	-0.00367375	0.0781871	-0.140935	0.410905	0.118893	0.15543	0.956936	0.303178	0.370881	0.0133861	0.0315691	-0.1703	0.66078	0.0531284	0.112057	0.810137	0.166005	0.201567	0.0182372	0.138609	-0.118072	0.0913928	0.200691	0.0295284	0.455424	0.428274	0.109232	0.0381756	0.137026	-0.117365	0.0899647	0.203821	0.0291552	0.419365	0.442261	0.10754	0.0383637	0.098278	-0.140305	0.217683	0.123279	0.0575671	0.527741	0.335993	0.158803	0.028246	0.0521826	-0.173802	0.697693	0.046079	0.114427	0.843082	0.160105	0.226354	0.0179211	0.113438	-0.14246	0.137411	0.111282	0.0389438	0.597278	0.290918	0.140496	0.0343318	0.0865432	-0.00102444	-0.163207	-0.167613	0.204331	0.991342	0.0613487	0.0724281	0.0525129	0.173414	0.531908	0.995596	0.189833	0.204699	0.148165	0.283602	0.0298458	0.0118017	0.0667086	-0.155771	0.366194	0.084778	0.0782494	0.654741	0.263736	0.189407	0.0238282	0.0669097	-0.175946	0.702967	0.0440076	0.109593	0.841947	0.14898	0.203094	0.0187165	0.032293	-0.170604	0.671745	0.0560682	0.107729	0.798363	0.169832	0.18404	0.0189774	-0.114974	9.94561	14.2753	-0.188848	-0.153374	-0.166619	0.53685	0.113626	0.378438	0.0323027	0.084962	0.0620472	0.0973498	0.0493691	0.117489	0.70569	0.392858	0.837374	0.116483	0.219995	0.181329	0.166504	0.133285	0.280312	0.0205171	0.0310115	0.0177952	-0.010176	-0.181342	0.950059	0.0487986	0.117659	0.984128	0.168705	0.246955	0.0176355	0.0687045	-0.174868	0.687105	0.0459212	0.108671	0.867615	0.162406	0.248188	0.0188451	0.0377719	-0.176892	0.803118	0.0432541	0.114269	0.902356	0.153426	0.218848	0.0180806	0.00157922	-0.177777	0.134343	0.0395535	0.0418097	0.513762	0.137638	0.14321	0.0332681
Q15119	PDK2	ENSG00000005882	0.000903629	-0.0894032	0.586156	0.269016	0.499647	0.884493	0.469897	0.666452	-0.00460338	8.25518042413532e-05	-0.0838523	0.98774	0.303545	0.579722	0.999051	0.509513	0.764386	-0.0069034	0.729431	-0.0989693	0.293528	0.371453	0.542629	0.624404	0.674448	0.688402	-0.00686613	-0.000851611	-0.0825949	0.361364	0.3039	0.379068	0.729676	0.512511	0.573764	-0.000345591	0.00884471	-0.0676969	0.0691738	0.399362	0.109489	0.438404	0.598792	0.251769	0.0188768	0.149641	-0.0937223	0.53655	0.252027	0.478639	0.814206	0.456878	0.627894	-0.00393968	-0.00149888	-0.133762	0.392136	0.117286	0.265249	0.5925	0.382677	0.404578	0.00517663	-0.0129946	-0.113345	0.876958	0.16835	0.378498	0.977205	0.385972	0.602415	-0.000322271	-0.180366	-0.119332	0.126636	0.143777	0.118758	0.620138	0.345638	0.310418	0.0174939	-0.259411	-0.100949	0.00275386	0.212057	0.00894287	0.413162	0.427545	0.0723443	0.0561097	-0.0790914	-0.100835	0.236219	0.214313	0.286706	0.446539	0.414565	0.400239	0.00394468	-0.231027	-0.18213	0.0021964	0.0305475	0.00523756	0.096473	0.142631	0.03625	0.06343	-0.192601	-0.167689	0.00987051	0.0486655	0.0205084	0.158071	0.196802	0.0849367	0.0435543	-0.158277	-0.142999	0.0318254	0.0878638	0.0573904	0.203831	0.275766	0.158503	0.0282919	-0.199951	-0.0965245	0.107984	0.227122	0.158533	0.294413	0.435848	0.282014	0.0129828	-0.137289	-0.125957	0.0523906	0.127384	0.090561	0.463352	0.316372	0.238085	0.0216142	-0.0810113	-0.0758148	-0.0963926	-0.0977382	0.201158	0.387479	0.232602	0.257103	0.263696	0.447148	0.52723	0.602433	0.43852	0.456625	0.426017	0.56216	0.00526719	-0.00293246	-0.177157	-0.14408	0.00900713	0.0792239	0.0195123	0.0954336	0.253595	0.0729492	0.0446231	-0.309865	-0.0974314	0.0557829	0.22156	0.0954486	0.182648	0.421926	0.182712	0.0208166	-0.0504285	-0.0950042	0.476264	0.249658	0.46417	0.647082	0.455554	0.559845	-0.0034917	-0.118881	-0.378749	5.40582	-0.0908955	-0.0772752	-0.076475	0.492036	0.94863	0.720377	0.264409	0.353739	0.356148	0.472476	0.649165	0.609997	0.666986	0.982201	0.941806	0.467676	0.554327	0.564053	0.572455	0.746881	0.745704	-0.00376768	-0.00879154	-0.00781108	-0.306407	-0.137998	0.0408203	0.100332	0.0733401	0.281085	0.266678	0.182265	0.0248083	-0.425304	-0.109577	0.00652464	0.164655	0.014599	0.128281	0.356866	0.0645094	0.0489103	-0.30637	-0.101972	0.02812	0.199496	0.0532639	0.124899	0.400498	0.127096	0.0296322	-0.000157942	-0.0843089	0.872717	0.295413	0.568512	0.973857	0.506385	0.738369	-0.00665139
Q9HCK8	CHD8	ENSG00000100888	-0.000148473	0.133184	0.925685	0.0871932	0.228297	0.980525	0.225728	0.416575	0.00742956	-0.00376658	0.142183	0.464013	0.0693628	0.175192	0.996503	0.197843	0.393481	0.0114644	0.889693	0.0517603	0.188225	0.630253	0.126896	0.51228	0.842821	0.269641	0.0191527	2.86707230842656e-05	0.131925	0.974475	0.0889434	0.233364	0.992594	0.232016	0.425922	0.00714995	0.00536712	0.142924	0.250701	0.0662871	0.119575	0.665279	0.187203	0.267012	0.017525	0.449954	0.101902	0.0509701	0.188304	0.0338881	0.377005	0.376413	0.121233	0.0361357	0.000962539	0.151564	0.570166	0.0673913	0.186147	0.738796	0.293422	0.318026	0.0106237	-0.116914	0.142125	0.14811	0.0725101	0.076593	0.775262	0.232297	0.256661	0.024152	-0.137329	0.134429	0.229919	0.0901537	0.106154	0.725296	0.260804	0.288985	0.0192015	0.00953356	0.150065	0.910719	0.0641735	0.173811	0.997649	0.207669	0.394741	0.0116749	-0.175976	0.0939643	0.00538022	0.215985	0.00469579	0.0398559	0.415989	0.0203651	0.0650019	-0.0364913	0.116678	0.619976	0.160638	0.202672	0.877211	0.378086	0.384613	0.00924594	-0.0304158	0.118962	0.674576	0.153217	0.209878	0.895262	0.378479	0.390181	0.00871328	-0.102568	0.093766	0.148654	0.246114	0.0804789	0.440356	0.492355	0.198524	0.0232241	0.0986648	0.138596	0.409682	0.0734413	0.163015	0.635291	0.213176	0.286817	0.0125594	-0.0798038	0.105856	0.243199	0.186417	0.11812	0.697145	0.395309	0.280467	0.0175759	-0.104915	0.160226	0.112185	0.191969	0.0843908	0.0555193	0.147017	0.0199116	0.0524799	0.0286824	0.356463	0.193866	0.33126	0.0906143	0.148156	0.0782009	0.0298553	0.0391986	-0.0778106	0.104257	0.237887	0.194798	0.11629	0.53599	0.425635	0.248815	0.0178137	0.288615	0.147016	0.0640871	0.0563783	0.0418679	0.199038	0.174633	0.100431	0.0332473	-0.25096	0.0631028	0.000153455	0.400924	0.000176064	0.00221018	0.604242	0.00159428	0.111873	-0.634427	10.8487	21.7882	0.0800526	0.162822	0.148683	8.72065021221002e-05	0.0526373	0.130962	0.278705	0.0400252	0.0606424	0.000103116	0.0274296	0.057493	0.00127815	0.276392	0.688597	0.482131	0.132619	0.178575	0.00096888	0.0907739	0.184448	0.119209	0.0398688	0.0287023	-0.397034	0.0582635	0.00552926	0.46271	0.00491172	0.116132	0.675865	0.0344579	0.0648382	0.113348	0.139449	0.456965	0.0740997	0.177255	0.729593	0.219206	0.337388	0.0113742	0.144731	0.141703	0.284256	0.0685313	0.131602	0.510488	0.20501	0.241678	0.0159283	0.000403734	0.131529	0.669208	0.0895956	0.213043	0.903166	0.234668	0.408121	0.00855134
Q96SL4	GPX7	ENSG00000116157	-0.00277214	-0.113206	0.220201	0.302954	0.229995	0.679538	0.507143	0.417799	0.00731635	0.0145485	-0.169327	0.0456502	0.123249	0.065863	0.943032	0.287779	0.223517	0.0262313	-1.29281	-0.00585891	0.160716	0.968082	0.209979	0.478555	0.988037	0.377687	0.0102115	0.000658148	-0.128215	0.604027	0.241461	0.446113	0.864142	0.442373	0.636533	-0.00287456	-0.0126819	-0.163153	0.0540184	0.133999	0.0696706	0.408185	0.301709	0.188753	0.0257823	-0.0811275	-0.125434	0.806274	0.262104	0.474516	0.93497	0.467522	0.623857	-0.00380607	0.00463855	-0.00404363	0.047741	0.971454	0.116852	0.146446	0.987823	0.228036	0.0177403	-0.0649583	-0.0641452	0.565068	0.560821	0.707611	0.92054	0.752901	0.830893	-0.0100731	0.33562	-0.0556188	0.0339634	0.608413	0.0874496	0.418395	0.78585	0.258028	0.0221444	0.133663	-0.149217	0.265241	0.189598	0.162248	0.900537	0.399294	0.380743	0.0127292	0.130927	-0.102429	0.150482	0.353717	0.173265	0.33961	0.563903	0.276623	0.0116325	0.192757	-0.0487236	0.0643198	0.676128	0.0877711	0.395547	0.83572	0.226132	0.0219198	0.176411	-0.0539146	0.085687	0.644877	0.111053	0.411188	0.822028	0.263428	0.0183732	0.0689814	-0.105031	0.496693	0.364319	0.38784	0.765892	0.609883	0.554139	-0.000695988	0.261972	-0.114015	0.123163	0.296147	0.148353	0.317741	0.509451	0.269372	0.0139901	0.182989	-0.0696301	0.0590563	0.536982	0.0835932	0.476646	0.728552	0.226076	0.0228279	0.179758	-0.0845097	-0.0955597	-0.146388	0.0372976	0.481905	0.381811	0.215755	0.0567088	0.43318	0.241795	0.683744	0.596015	0.409885	0.155823	0.551216	0.0286889	-0.00243525	0.197717	-0.0591123	0.0340568	0.600231	0.0524621	0.19428	0.778536	0.143573	0.0298604	0.20923	-0.118337	0.348126	0.283082	0.321457	0.567032	0.487302	0.443381	0.00220784	0.187182	-0.0780077	0.0519647	0.483708	0.0751093	0.144692	0.676596	0.139827	0.0244479	0.372861	-10.8788	-29.2196	-0.0988468	-0.13825	-0.124438	0.114078	0.174947	0.156075	0.371207	0.222827	0.269606	0.142804	0.220475	0.202257	0.240616	0.48123	0.715021	0.577599	0.414556	0.47146	0.223917	0.357763	0.385928	0.0146812	0.00808747	0.00942323	0.277905	-0.0777782	0.177429	0.500824	0.200672	0.50376	0.704363	0.345671	0.00947049	0.496904	-0.0961339	0.0207755	0.375998	0.0341788	0.197018	0.589567	0.115434	0.0362839	0.350072	-0.105553	0.0676831	0.334177	0.0936044	0.21408	0.547209	0.189863	0.0211127	0.000881198	-0.127754	0.510286	0.242737	0.410754	0.838427	0.444921	0.61048	-0.00159144
Q9UKJ3	GPATCH8	ENSG00000186566	-0.00367639	0.106781	0.0707228	0.278591	0.135895	0.483829	0.480642	0.303455	0.0153197	-0.00761083	0.103412	0.249201	0.300827	0.359531	0.973209	0.505788	0.587152	0.000470195	-0.930886	0.217701	0.2775	0.112577	0.277831	0.609096	0.390664	0.451118	0.00520521	0.0011639	0.0802513	0.311493	0.41715	0.421624	0.690589	0.61984	0.615619	-0.00199713	-0.00233876	0.0821549	0.698107	0.411928	0.633305	0.904349	0.608829	0.750598	-0.00840174	0.586432	0.0437768	0.0478863	0.659238	0.0981735	0.370173	0.803751	0.233969	0.020233	0.000237889	0.0711972	0.913062	0.501696	0.794806	0.956659	0.753035	0.858102	-0.0118945	-0.243974	0.0751697	0.0180114	0.451172	0.0482182	0.54374	0.670091	0.196587	0.0311283	-0.0876087	0.0652944	0.55187	0.521456	0.669415	0.889826	0.72415	0.809982	-0.00920452	0.144975	0.176035	0.171194	0.0801154	0.12466	0.855968	0.239016	0.326139	0.0167548	-0.162565	0.0479559	0.0471639	0.62763	0.096922	0.163448	0.784817	0.181119	0.0204264	-0.0913585	0.044361	0.333719	0.676451	0.438008	0.719208	0.835852	0.612193	-0.00257051	-0.0433906	0.0643743	0.641355	0.546489	0.627874	0.877438	0.752404	0.759955	-0.00814017	-0.136344	0.0321727	0.135351	0.756279	0.228592	0.420199	0.884673	0.394053	0.0074098	0.00408292	0.0835739	0.978863	0.400233	0.699868	0.991702	0.608054	0.787211	-0.00982522	-0.155864	0.0305568	0.0749137	0.764152	0.145092	0.498822	0.878924	0.317296	0.0144383	-0.10861	0.134271	0.0609977	0.138621	0.165073	0.21343	0.539553	0.191022	0.271016	0.280364	0.483512	0.425815	0.729734	0.380918	0.43412	0.401768	0.00484483	0.0043561	-0.10309	0.0447882	0.223305	0.663496	0.338695	0.519723	0.821947	0.500685	0.00139947	0.182314	0.0909479	0.364883	0.360292	0.472188	0.58275	0.563909	0.58693	-0.0037582	-0.364194	-0.0184246	1.61602994139953e-05	0.845855	6.3043424534137e-05	0.000453194	0.922365	0.000780364	0.125903	-0.676461	15.2324	33.0471	0.0261249	0.122812	0.103082	0.00125279	0.0338694	0.0739737	0.78674	0.223973	0.307107	0.00383432	0.0636688	0.122805	0.00878888	0.230324	0.64407	0.88985	0.415796	0.51222	0.014003	0.156967	0.287788	0.0684217	0.0271526	0.0171157	-0.439244	-5.68288e-05	0.0172844	0.999558	0.0414664	0.196003	0.999558	0.126122	0.0333917	0.0415457	0.0841618	0.832043	0.39996	0.697082	0.935625	0.611863	0.795621	-0.00983839	0.042964	0.0843035	0.804921	0.398392	0.691498	0.902615	0.605148	0.774302	-0.00971249	0.00106618	0.0816262	0.379749	0.409585	0.478672	0.764647	0.615253	0.669066	-0.00397045
Q7Z589	EMSY	ENSG00000158636	-0.000356677	-0.00791725	0.82456	0.919417	0.96722	0.954611	0.959414	0.979906	-0.0148641	-0.00653442	0.00706362	0.207944	0.92814	0.447286	0.973209	0.965386	0.662989	-0.00289383	-0.425174	0.0179256	0.534159	0.869428	0.797931	0.799887	0.948512	0.871628	-0.0138859	0.000901069	-0.0149768	0.316589	0.846359	0.596021	0.694875	0.917255	0.748854	-0.00738915	0.00190164	-0.00691072	0.68841	0.929975	0.913929	0.900556	0.964955	0.946145	-0.0141977	-0.137234	-0.000942758	0.55858	0.990489	0.834931	0.82455	0.994565	0.891239	-0.0125703	0.000649981	0.00876614	0.704365	0.916111	0.930284	0.832382	0.965249	0.953337	-0.0143667	-0.0373311	0.00117194	0.648771	0.988316	0.901108	0.939289	0.993312	0.946153	-0.0138658	0.0748814	0.00240476	0.517792	0.976021	0.810619	0.875876	0.98791	0.898437	-0.0122036	0.036078	-0.0238871	0.674062	0.76874	0.850724	0.984776	0.887176	0.927067	-0.0129617	-0.0359768	-0.0180186	0.578947	0.81909	0.849399	0.754604	0.907264	0.88839	-0.012838	-0.0384586	-0.0265907	0.605141	0.750897	0.866898	0.87005	0.876387	0.918634	-0.0131558	0.0476389	0.0105961	0.515126	0.899365	0.801477	0.821736	0.954553	0.883111	-0.0119335	0.0515821	0.00915234	0.473766	0.911139	0.766255	0.750943	0.963268	0.851713	-0.0112341	0.0265366	-0.00848358	0.826579	0.913361	0.967775	0.916372	0.955956	0.979121	-0.0148731	-0.0783006	-0.0399649	0.252081	0.616831	0.508646	0.699273	0.789592	0.676443	-0.00491629	-0.0426366	0.104298	-0.0224336	0.0306763	0.485068	0.214277	0.773029	0.709173	0.769309	0.460972	0.771822	0.426676	0.882482	0.835906	0.849522	0.573506	-0.0113831	-0.00340971	-0.0108051	-0.0182651	0.87011	0.820635	0.969463	0.951442	0.913582	0.981664	-0.0150157	0.0424109	-0.0122052	0.786851	0.874841	0.947155	0.888154	0.937498	0.962102	-0.0146494	-0.0682983	-0.0331471	0.315181	0.674843	0.592165	0.494406	0.82009	0.67046	-0.00728777	-0.100611	10.873	24.5506	-0.0226484	0.0170503	0.00301497	0.545394	0.0519802	0.0882409	0.771994	0.828259	0.969352	0.817815	0.150193	0.232464	0.713005	0.274547	0.652855	0.878647	0.908991	0.982787	0.86311	0.276279	0.418764	-0.0123423	0.014019	0.00726648	0.113534	0.00662252	0.433735	0.935191	0.722396	0.734525	0.969893	0.809603	-0.010397	0.0963944	-0.00799362	0.526985	0.917973	0.803748	0.776504	0.960632	0.870608	-0.0120701	0.0158403	-0.0133541	0.906879	0.863391	0.975836	0.954844	0.929325	0.983348	-0.0151188	0.000910142	-0.0140088	0.337717	0.856189	0.62166	0.73526	0.923795	0.774343	-0.00804716
P19447	ERCC3	ENSG00000163161	0.000540369	0.0431413	0.729533	0.570551	0.777678	0.927516	0.745296	0.866001	-0.0114643	-0.000996921	0.049224	0.843704	0.520522	0.809812	0.996503	0.705105	0.907309	-0.0120946	0.163092	0.0311965	0.796216	0.756907	0.820561	0.929982	0.903688	0.886808	-0.0143969	-0.000939237	0.0496529	0.284468	0.510323	0.461603	0.662017	0.701377	0.650862	-0.00340544	0.00111228	0.056061	0.804813	0.453197	0.744392	0.943635	0.647886	0.832793	-0.0109514	-0.337675	0.0693553	0.13705	0.364017	0.272238	0.496135	0.56954	0.437529	0.00473787	-0.00099716	0.0676455	0.543775	0.397024	0.476765	0.719445	0.678604	0.611919	-0.00390832	0.0807593	0.0786074	0.30352	0.305216	0.337189	0.835009	0.5422	0.568983	0.00146843	0.0516565	0.0825804	0.641974	0.283361	0.514671	0.918089	0.517367	0.705166	-0.00509977	0.0177008	0.010134	0.829492	0.896435	0.972964	0.997649	0.952556	0.989704	-0.0150725	0.0405909	0.0554188	0.519197	0.46924	0.670329	0.70991	0.665396	0.746055	-0.0091555	0.143319	0.107694	0.0457725	0.180833	0.111461	0.348665	0.40322	0.263915	0.0183178	0.175806	0.123316	0.0124099	0.122995	0.0358248	0.175235	0.336784	0.124701	0.0353112	0.127616	0.0944552	0.0666071	0.231935	0.152549	0.302904	0.474435	0.302125	0.0135669	0.036551	0.0489474	0.756068	0.518437	0.786723	0.876139	0.712654	0.853701	-0.0116443	0.124168	0.0832972	0.0608985	0.280642	0.145665	0.479589	0.504565	0.317747	0.0143781	0.0967226	0.00990858	0.0609617	0.0438865	0.102179	0.904073	0.417194	0.586959	0.222228	0.86181	0.389357	0.953177	0.627537	0.753979	0.377922	0.899301	0.00790232	-0.0132677	0.0699848	0.0676495	0.275385	0.3867	0.46746	0.571843	0.621302	0.619537	-0.0036016	0.0767961	0.0468297	0.614754	0.534598	0.747952	0.783753	0.720132	0.815081	-0.0109418	0.100204	0.0702652	0.129007	0.359037	0.26715	0.27026	0.565233	0.366708	0.00506648	0.0963591	6.24411	22.4054	0.0506749	0.0499039	0.0422566	0.551803	0.25518	0.111195	0.505598	0.519731	0.581919	0.711055	0.453245	0.242935	0.718	0.569491	0.675601	0.698684	0.699401	0.747007	0.778533	0.586093	0.430473	-0.0101492	-0.00314472	0.00658282	0.167631	0.0738852	0.234238	0.350539	0.417494	0.570067	0.576814	0.56432	-0.00184422	0.0521118	0.0462819	0.725416	0.540795	0.798364	0.888537	0.73039	0.866821	-0.0119646	0.047912	0.0460539	0.716122	0.542131	0.794815	0.85058	0.728606	0.856227	-0.0118947	-0.000417705	0.0480397	0.652446	0.525559	0.740947	0.898495	0.714686	0.852962	-0.0107943
Q99633	PRPF18	ENSG00000165630	0.000832229	-0.116483	0.549496	0.0866052	0.213703	0.87317	0.225232	0.399672	0.00843775	0.00467972	-0.123529	0.297468	0.0704678	0.148346	0.981996	0.199437	0.355624	0.0139908	-0.42342	-0.0632897	0.482632	0.510712	0.32474	0.766259	0.770156	0.499859	0.00240489	0.000931721	-0.113166	0.232954	0.0932161	0.126969	0.614244	0.239521	0.291704	0.0164749	0.0105969	-0.0859679	0.00839084	0.192752	0.00871578	0.226611	0.380674	0.0507021	0.0569154	0.279656	-0.130023	0.166774	0.0575073	0.0979892	0.530152	0.173442	0.233732	0.0202613	-0.00225398	-0.141768	0.12693	0.0488889	0.0855452	0.286921	0.250801	0.183593	0.0224781	-0.0991716	-0.108731	0.160792	0.115817	0.102636	0.775872	0.305743	0.298705	0.0197137	-0.174379	-0.117058	0.0803535	0.0895263	0.0593584	0.541645	0.259865	0.208972	0.028001	-0.0446631	-0.117877	0.54875	0.0963324	0.239745	0.984776	0.267171	0.472851	0.00673461	-0.00969028	-0.113277	0.862845	0.0984499	0.251995	0.925384	0.250294	0.364428	0.00592025	0.0155872	-0.104524	0.808604	0.150874	0.248375	0.94164	0.366108	0.435318	0.00614153	0.0426892	-0.0925396	0.499981	0.202874	0.203573	0.810123	0.441284	0.38268	0.00917831	0.0597503	-0.0887596	0.336876	0.211356	0.161011	0.645826	0.452346	0.312317	0.0127473	0.0202955	-0.109861	0.846356	0.105008	0.251023	0.927276	0.265794	0.389964	0.00597937	0.0713871	-0.088558	0.232181	0.205674	0.124289	0.690691	0.4185	0.288291	0.0168002	0.0650576	-0.0710325	-0.0996253	-0.125056	0.222068	0.334986	0.142914	0.0851597	0.12039	0.200088	0.548706	0.555244	0.32652	0.227329	0.253108	0.316308	0.0172859	0.00959012	0.0476155	-0.0949343	0.409167	0.178019	0.180761	0.6863	0.404931	0.333619	0.0110739	-0.0580783	-0.114885	0.671796	0.0915176	0.232526	0.822207	0.237241	0.351199	0.0072053	-0.0256349	-0.118865	0.666782	0.0879564	0.231841	0.795489	0.231948	0.328238	0.00725074	-0.05465	6.04166	19.4431	-0.116304	-0.0969086	-0.104419	0.707242	0.219862	0.123753	0.0907329	0.164666	0.131382	0.237059	0.149868	0.0971371	0.825621	0.531189	0.679797	0.231218	0.340274	0.295514	0.334182	0.275812	0.250429	0.00690811	0.0140523	0.0207101	0.015368	-0.10899	0.903632	0.128389	0.252585	0.970376	0.313723	0.403355	0.00593086	-0.118993	-0.119783	0.371307	0.0788226	0.17036	0.668994	0.228322	0.328818	0.0119821	-0.0480546	-0.1151	0.684691	0.0913824	0.234238	0.832056	0.244319	0.362577	0.00709238	0.00128388	-0.112555	0.118521	0.0936151	0.0763226	0.488315	0.241484	0.211827	0.0242055
Q53LP3	SOWAHC	ENSG00000198142	7.32266995965822e-05	-0.0291843	0.962691	0.701613	0.928961	0.990592	0.833092	0.959264	-0.0142342	0.00640121	-0.0456229	0.204797	0.54959	0.414948	0.973209	0.728261	0.638585	-0.00173664	0.426289	-0.0205089	0.518273	0.845443	0.789471	0.789948	0.938787	0.865807	-0.0136912	0.000394305	-0.0279334	0.653852	0.712028	0.847858	0.885131	0.839714	0.914773	-0.0129087	0.0120687	0.00169806	0.00717532	0.981546	0.0254493	0.21565	0.991559	0.0989782	0.0409923	0.120078	-0.0368118	0.598873	0.632583	0.809391	0.848073	0.785076	0.875348	-0.0120865	-0.0018124	-0.0416752	0.27569	0.605349	0.537077	0.477237	0.813539	0.660151	-0.00576406	-0.109589	-0.0142352	0.167798	0.853941	0.375257	0.781603	0.92886	0.599297	-0.000188886	-0.0414242	-0.0187354	0.713122	0.809955	0.911145	0.935496	0.902624	0.955428	-0.0140399	-0.0578264	-0.000313507	0.482313	0.996788	0.773696	0.984418	0.998376	0.884109	-0.0114723	6.29331847012737e-05	-0.0287031	0.999204	0.708415	0.929981	0.999398	0.840547	0.949026	-0.0142513	0.0629627	-0.00187332	0.383829	0.981621	0.635557	0.754183	0.991763	0.765364	-0.00832885	0.0760435	0.00446986	0.284889	0.956148	0.523823	0.65863	0.97961	0.681785	-0.00533393	0.00314035	-0.027539	0.964279	0.730535	0.929046	0.988598	0.870645	0.955647	-0.0142356	0.00139611	-0.0286268	0.990548	0.706026	0.929916	0.995939	0.842866	0.952735	-0.0142502	0.0802791	-0.00343215	0.232317	0.965113	0.452632	0.690691	0.983558	0.632212	-0.00310017	0.0667028	-0.0283663	-0.0170904	-0.0215512	0.265972	0.731958	0.822671	0.791002	0.497728	0.928351	0.595123	0.857559	0.910499	0.887829	0.641383	0.948615	-0.00457829	-0.0144459	-0.0383444	-0.0432267	0.554867	0.585	0.777548	0.786284	0.767676	0.856511	-0.0115502	-0.0683921	-0.0331994	0.657369	0.662996	0.839165	0.810974	0.808491	0.882706	-0.0127469	0.010732	-0.026672	0.872727	0.732344	0.914407	0.928632	0.85489	0.933379	-0.0140961	-0.0209668	10.0043	40.2455	-0.0313261	0.00034103	-0.0116951	0.898102	0.0692752	0.00408393	0.684033	0.996486	0.877012	0.918669	0.187879	0.0156926	0.94393	0.30947	0.595655	0.826518	0.997685	0.932935	0.938732	0.321934	0.0837086	-0.0141692	0.0105639	0.04821	0.0222224	-0.0254928	0.876315	0.750838	0.915068	0.959977	0.872475	0.945044	-0.0141074	-0.0831403	-0.0351638	0.579047	0.645252	0.793673	0.805142	0.805145	0.862849	-0.0118721	-0.0594905	-0.03365	0.654929	0.659155	0.837899	0.812269	0.809429	0.88827	-0.0127232	0.000751848	-0.0279121	0.417264	0.711684	0.674089	0.779343	0.840563	0.808237	-0.0093134
Q9Y5W8	SNX13	ENSG00000071189	0.00060083	-0.072807	0.622811	0.221574	0.446949	0.896086	0.415508	0.624161	-0.00288223	-0.00457087	-0.0568992	0.246356	0.340105	0.257074	0.973209	0.547627	0.487394	0.005615	-0.248949	-0.0545597	0.614815	0.489709	0.41724	0.849528	0.758185	0.584257	-0.0021104	-0.000729827	-0.0686192	0.286856	0.244848	0.279492	0.664171	0.446354	0.474356	0.00436956	0.00198461	-0.0659677	0.58105	0.269686	0.429143	0.858151	0.472348	0.59897	-0.00228859	-0.351993	-0.0452418	0.0466714	0.445509	0.0692468	0.369531	0.644799	0.189533	0.0254804	-0.000567918	-0.0724826	0.6627	0.252994	0.514909	0.80622	0.545388	0.642616	-0.00510698	0.0482369	-0.0663051	0.438432	0.27609	0.41911	0.881933	0.512625	0.636227	-0.00190422	0.00712898	-0.0646694	0.935491	0.289435	0.564647	0.988665	0.522701	0.740088	-0.00654495	0.0366059	-0.0934577	0.568632	0.125904	0.210897	0.984776	0.313809	0.440144	0.00870693	0.0364508	-0.0610439	0.458921	0.308094	0.383202	0.664075	0.52055	0.493473	-0.000510768	0.019768	-0.0605433	0.726479	0.342266	0.474594	0.915086	0.57446	0.64144	-0.00380862	-0.00469493	-0.0710202	0.932746	0.2663	0.502857	0.981276	0.507251	0.666528	-0.00470234	0.0129135	-0.0641278	0.813491	0.305027	0.490754	0.929064	0.55165	0.643671	-0.00432583	-0.018537	-0.0701662	0.840302	0.237353	0.494476	0.924904	0.447041	0.621232	-0.0044426	0.0181566	-0.0603209	0.728015	0.324505	0.498381	0.937503	0.550149	0.668929	-0.0045987	0.0425042	-0.0466458	-0.0582624	-0.0522545	0.360646	0.461883	0.325719	0.401462	0.348148	0.613498	0.684849	0.666976	0.542528	0.598975	0.508527	0.704529	0.000973192	-0.00790121	0.0137261	-0.061369	0.785112	0.318182	0.510174	0.912999	0.559674	0.655064	-0.00496305	-0.106098	-0.0718055	0.37395	0.223899	0.356127	0.59208	0.424562	0.477142	0.000622142	0.0976792	-0.0394718	0.0581074	0.508001	0.0873407	0.156957	0.694109	0.15719	0.0221633	0.214637	-7.86062	-7.38703	-0.0487075	-0.0503668	-0.0397047	0.0888591	0.0623769	0.498047	0.409342	0.396201	0.506323	0.123841	0.140837	0.639351	0.200657	0.293959	0.880695	0.612165	0.595496	0.691763	0.200408	0.264164	0.768854	0.0168552	0.0150094	-0.00855146	0.103466	-0.0470575	0.348849	0.448261	0.340885	0.676276	0.663543	0.494208	0.00129965	-0.0247804	-0.0678966	0.831089	0.252768	0.517615	0.934945	0.46831	0.662615	-0.00518867	-0.0420043	-0.0690924	0.683826	0.243584	0.487272	0.831398	0.454012	0.606764	-0.00424767	-0.000687751	-0.0694595	0.341657	0.239455	0.313713	0.736933	0.441228	0.516921	0.00258504
Q8IXS8	FAM126B	ENSG00000155744	0.00412723	-0.280686	0.0112879	0.0004616	0.00028505	0.246896	0.00712459	0.00598675	0.104448	-0.00208264	-0.248837	0.696165	0.002459	0.00662201	0.996503	0.0223916	0.0544255	0.0600444	1.49113	-0.414262	0.032374	0.000260823	0.00123265	0.216687	0.0287799	0.0150013	0.0977266	0.000713882	-0.260077	0.436701	0.00124025	0.00426554	0.778351	0.0135245	0.0304783	0.0668811	0.0038699	-0.242788	0.421929	0.00280825	0.00598025	0.78697	0.0215816	0.0397125	0.0624496	0.216576	-0.268938	0.367318	0.00112963	0.00475413	0.706707	0.0120347	0.0371293	0.0648243	0.00369868	-0.193148	0.03357	0.0225662	0.0014823	0.11323	0.17005	0.00876451	0.0820477	-0.119209	-0.239095	0.154298	0.00386385	0.0051656	0.775872	0.0391645	0.0591097	0.0641072	-0.209409	-0.249098	0.0759681	0.00255367	0.00294443	0.541626	0.0298405	0.0388102	0.0722279	0.0126498	-0.244799	0.886078	0.00397673	0.012234	0.997649	0.0400995	0.0849614	0.0515128	-0.0816518	-0.272095	0.218069	0.000918339	0.00333843	0.427178	0.0110832	0.0161032	0.0698966	-0.058432	-0.279249	0.443135	0.00140523	0.00532137	0.789204	0.0246389	0.0366004	0.0632012	-0.0306491	-0.267713	0.683007	0.00222516	0.00657475	0.897458	0.0365072	0.0398566	0.060148	-0.0587723	-0.276381	0.425708	0.00126387	0.00519899	0.715285	0.0258656	0.0307716	0.0635365	0.0160693	-0.253302	0.897011	0.00186924	0.00708889	0.955673	0.0204216	0.0314067	0.0590587	-0.0660381	-0.276975	0.351437	0.00105901	0.00460137	0.769388	0.0147512	0.0371552	0.065784	-0.079967	0.101006	-0.270451	-0.220734	0.205148	0.246924	0.000963337	0.0107571	0.00317842	0.00616594	0.533151	0.463936	0.0131463	0.0610537	0.0235725	0.0271991	0.0711273	0.0620016	-0.0740512	-0.281728	0.278191	0.000901693	0.00394298	0.572877	0.0198544	0.0246367	0.068018	-0.168891	-0.264294	0.297552	0.0011993	0.00412678	0.51705	0.014588	0.0193066	0.0673594	-0.106204	-0.284545	0.130609	0.000634521	0.00225943	0.272453	0.00840659	0.0101287	0.0760291	-0.105988	10.4112	12.5327	-0.264096	-0.234097	-0.248082	0.53854	0.0734364	0.403988	0.00138235	0.00483292	0.00301161	0.00588443	0.00241928	0.00851985	0.707429	0.316707	0.847936	0.0138454	0.0311598	0.0226705	0.0192324	0.0210671	0.0575742	0.0622148	0.0756138	0.0572503	-0.264386	-0.304461	0.0769508	0.000376991	0.00147999	0.360779	0.00847215	0.0163774	0.0820699	-0.134665	-0.264428	0.393204	0.00125073	0.0049345	0.685612	0.0172512	0.0321366	0.0647711	-0.0996946	-0.262203	0.47678	0.00135919	0.00551835	0.684152	0.0171263	0.0251314	0.0631482	0.000499015	-0.259057	0.606556	0.00130927	0.00505858	0.882471	0.0142535	0.0344875	0.064411
Q5QJ74	TBCEL	ENSG00000154114	0.00181177	-0.109191	0.150497	0.0754711	0.0992387	0.602166	0.204788	0.248467	0.0200703	0.00129042	-0.101033	0.752478	0.104595	0.26645	0.996503	0.258437	0.497235	0.00506688	0.798406	-0.124123	0.126049	0.135995	0.237392	0.427956	0.427602	0.408287	0.00802071	0.000120264	-0.101611	0.864021	0.0944986	0.243787	0.960737	0.241922	0.435775	0.00647712	0.00767862	-0.0821459	0.0380563	0.178867	0.0333683	0.363795	0.363666	0.117634	0.0369242	0.0811254	-0.103093	0.660175	0.0992966	0.254189	0.874421	0.246455	0.420936	0.00578766	0.00290912	-0.036574	0.0280725	0.566504	0.0428727	0.0996014	0.790857	0.111124	0.0328918	-0.0763293	-0.0732241	0.231561	0.239968	0.235327	0.814288	0.474288	0.469924	0.00702101	-0.0266889	-0.0762913	0.767819	0.223612	0.462028	0.951759	0.450254	0.663767	-0.00341976	-0.0232362	-0.084981	0.730343	0.184673	0.41171	0.987335	0.393929	0.630711	-0.00162754	-0.0783396	-0.114662	0.12283	0.0637649	0.0847831	0.302049	0.188777	0.164704	0.0224409	0.0201068	-0.0890521	0.731076	0.177997	0.263965	0.917736	0.399682	0.452325	0.00521027	0.0200384	-0.0888793	0.727837	0.179296	0.26357	0.915933	0.412556	0.450813	0.00523317	-0.0407823	-0.11292	0.471302	0.0816639	0.215864	0.749504	0.264474	0.379456	0.0082843	-0.0428891	-0.100389	0.652349	0.10308	0.252962	0.812963	0.26251	0.392104	0.00586167	-0.0139472	-0.102277	0.797985	0.110599	0.27331	0.949452	0.289859	0.466788	0.00471474	-0.023105	0.0724042	-0.102067	-0.0700207	0.63436	0.279509	0.100939	0.286871	0.252133	0.202374	0.851705	0.499952	0.261707	0.487952	0.412076	0.31861	0.00595849	0.00941432	-0.043519	-0.113179	0.406896	0.0782369	0.199983	0.684327	0.252529	0.356615	0.0095233	-0.105799	-0.103276	0.395634	0.0946288	0.196628	0.610443	0.242345	0.31033	0.00978306	-0.0673154	-0.116178	0.212626	0.065536	0.129509	0.382847	0.188109	0.211531	0.0161729	-0.14924	10.1861	21.0629	-0.109921	-0.0757784	-0.0890235	0.258447	0.021912	0.0661157	0.077633	0.224785	0.155302	0.148783	0.026063	0.0668259	0.430875	0.19737	0.63782	0.20828	0.4161	0.331918	0.231413	0.0880805	0.201996	0.0140544	0.0406352	0.0264166	-0.191943	-0.133319	0.0946108	0.039466	0.0694785	0.390832	0.148172	0.176647	0.0256258	-0.0799223	-0.103064	0.509434	0.0966483	0.227019	0.765539	0.257951	0.396718	0.0075742	-0.085024	-0.103498	0.429168	0.0945066	0.206385	0.646052	0.249989	0.330867	0.0090393	0.000837452	-0.102297	0.257155	0.0906781	0.129868	0.666756	0.236246	0.299077	0.0161306
P62699	YPEL5	ENSG00000119801	0.00248816	0.0874748	0.161625	0.310875	0.182066	0.616607	0.516165	0.361766	0.0108789	0.0033129	0.0946098	0.565771	0.279461	0.412435	0.996503	0.482899	0.636238	-0.00164301	0.823121	0.0149861	0.272281	0.900053	0.345764	0.605557	0.959957	0.519082	0.0012767	-0.000389114	0.105456	0.69819	0.223284	0.445991	0.905574	0.420228	0.636533	-0.00287032	-0.00385139	0.0901714	0.460388	0.297981	0.399514	0.802724	0.502205	0.572366	-0.00116884	0.291539	0.0837055	0.261636	0.339035	0.258566	0.626749	0.545524	0.424901	0.00552648	-0.00038126	0.0909692	0.841077	0.325725	0.546386	0.917063	0.617307	0.667466	-0.00603203	0.0665528	0.0941146	0.464065	0.289697	0.425996	0.886322	0.526376	0.641527	-0.00215738	-0.032659	0.0950507	0.799489	0.286097	0.539758	0.959003	0.518857	0.723048	-0.0058417	0.0681219	0.0927905	0.473561	0.303244	0.510796	0.979909	0.534295	0.710762	-0.00498202	-0.134468	0.0741153	0.0598418	0.390978	0.0822635	0.19057	0.597112	0.161557	0.0228945	0.0373026	0.119263	0.651165	0.200616	0.439223	0.89024	0.428274	0.613395	-0.00261322	0.0527119	0.126364	0.516073	0.17537	0.393838	0.822085	0.407877	0.573893	-0.000932274	-0.00808484	0.100327	0.919433	0.271998	0.484193	0.972302	0.520053	0.638731	-0.00411789	0.232355	0.118339	0.0818923	0.167802	0.106519	0.248053	0.357349	0.216287	0.0190024	-0.115457	0.0648541	0.131238	0.467474	0.157861	0.590925	0.673903	0.333878	0.0131486	-0.0259936	0.100096	0.0976277	0.102833	0.704375	0.286289	0.26461	0.264744	0.460713	0.394498	0.887391	0.507587	0.475534	0.464325	0.610072	0.516021	-0.00337542	-0.000971221	0.0770211	0.129853	0.297482	0.150412	0.287208	0.592969	0.368937	0.45218	0.0039491	0.329685	0.119795	0.0590615	0.163715	0.0827944	0.189249	0.345786	0.165015	0.0229734	-0.0137395	0.0987423	0.857237	0.267769	0.487257	0.921942	0.473825	0.58044	-0.0042472	0.261455	-7.97716	-26.7472	0.123867	0.0639223	0.0737853	0.159711	0.203665	0.0964157	0.156426	0.470673	0.400768	0.183593	0.310203	0.17434	0.307827	0.513081	0.657875	0.333031	0.660352	0.603187	0.273759	0.451651	0.352053	0.0108355	0.00278143	0.0117195	0.163546	0.132833	0.314102	0.146729	0.297792	0.645761	0.338915	0.452188	0.00339009	0.0607406	0.106563	0.722301	0.222532	0.464816	0.886188	0.432575	0.622225	-0.00351334	0.251745	0.11959	0.0954703	0.166298	0.122711	0.262341	0.354581	0.229154	0.0169949	-0.00044714	0.1051	0.672745	0.224684	0.439756	0.903585	0.424007	0.635034	-0.00265146
Q9UBB5	MBD2	ENSG00000134046	9.95850252953423e-05	0.140364	0.944148	0.0439957	0.123418	0.983891	0.143506	0.285585	0.0167775	-0.00242958	0.147417	0.597042	0.0355686	0.107529	0.996503	0.12862	0.297165	0.01886	1.07678	0.0486059	0.0629435	0.596218	0.0246522	0.304005	0.823937	0.0939387	0.0476866	-0.000142251	0.138736	0.858154	0.044489	0.130739	0.95882	0.147027	0.297272	0.0160286	0.00922489	0.162069	0.0256944	0.0182844	0.00944672	0.323104	0.0785913	0.0528753	0.0557279	-0.164404	0.152083	0.427377	0.0308043	0.0901847	0.747142	0.112179	0.222197	0.0215116	-0.000299496	0.125286	0.843029	0.0900296	0.186692	0.918255	0.338009	0.318818	0.0105788	0.0277156	0.128477	0.701696	0.0708028	0.176886	0.95081	0.229336	0.402606	0.0114062	-0.0858757	0.12662	0.400505	0.0744552	0.133536	0.828531	0.233218	0.332618	0.0157057	0.00603279	0.167434	0.936278	0.0204459	0.0630094	0.998483	0.104655	0.221101	0.0271011	-0.0687974	0.126038	0.228642	0.0706513	0.0597764	0.438648	0.199967	0.127934	0.0276828	-0.0634985	0.113928	0.333264	0.124316	0.0773355	0.71903	0.32783	0.208822	0.0238227	-0.0392503	0.12387	0.543867	0.0960607	0.102835	0.835241	0.291885	0.250409	0.0195336	-0.160301	0.0808766	0.0107962	0.254446	0.00474124	0.12478	0.502368	0.0289268	0.0648634	-0.156526	0.130909	0.141877	0.0570836	0.0418944	0.343746	0.183332	0.111468	0.0329855	-0.0634854	0.118069	0.296905	0.0985916	0.0765813	0.73355	0.270235	0.213961	0.0241543	-0.093765	0.0986316	0.12117	0.160625	0.0829332	0.187858	0.0788239	0.0299226	0.0292368	0.0723932	0.354219	0.396115	0.222609	0.117083	0.101064	0.151634	0.0386145	0.0251986	-0.157845	0.0827339	0.00646716	0.236156	0.00319794	0.0803092	0.47249	0.0213676	0.0710391	-0.106305	0.1332	0.445805	0.0546315	0.0987617	0.659345	0.171256	0.187383	0.0202984	-0.0706267	0.119417	0.242798	0.0906669	0.0666664	0.416564	0.236432	0.127301	0.0262497	0.0753783	10.0441	19.6836	0.144932	0.147405	0.13429	0.610756	0.0440779	0.125916	0.0388272	0.0369046	0.0573683	0.116099	0.0226005	0.0533579	0.759658	0.255571	0.679797	0.132459	0.125592	0.172283	0.190393	0.080728	0.176655	0.0178387	0.0427696	0.0298344	-0.0669936	0.126352	0.603934	0.083448	0.115516	0.839897	0.235496	0.24385	0.0179153	-0.212278	0.124602	0.115977	0.0707432	0.0382554	0.405343	0.212532	0.123945	0.0345988	-0.184878	0.126229	0.123239	0.0668586	0.0401268	0.306174	0.201892	0.103659	0.0338837	0.000352665	0.138018	0.674408	0.0454147	0.12159	0.903694	0.149998	0.286861	0.0171348
P47712	PLA2G4A	ENSG00000116711	-0.000174915	0.0316479	0.920371	0.710086	0.931744	0.979647	0.838512	0.960942	-0.0142808	0.00897732	0.00682145	0.11097	0.935929	0.261651	0.973209	0.968921	0.492081	0.00534503	-0.462728	0.0814711	0.526793	0.485056	0.754075	0.795525	0.754202	0.84117	-0.0128537	0.00180491	0.0271295	0.0650536	0.745736	0.169285	0.356618	0.858396	0.347939	0.0120791	0.00602047	0.0439898	0.240719	0.604549	0.46608	0.657298	0.761902	0.627068	-0.00358248	-0.160514	0.0413522	0.529191	0.630721	0.767654	0.811544	0.784156	0.847019	-0.0112625	0.00129931	0.0437778	0.48563	0.628605	0.748169	0.675366	0.825729	0.825178	-0.0109463	-0.137838	0.0304502	0.120757	0.724478	0.285221	0.752793	0.856716	0.521802	0.0040563	-0.18445	0.0206768	0.141966	0.811098	0.32351	0.637466	0.90312	0.545588	0.00210936	0.0609977	0.0659611	0.512521	0.454785	0.659302	0.984776	0.671254	0.812063	-0.00896637	0.0481368	0.0410001	0.494606	0.63214	0.740948	0.690714	0.788409	0.806522	-0.0107117	-0.0907313	-0.00815106	0.261077	0.928407	0.496768	0.650736	0.969973	0.660078	-0.00451406	-0.100089	-0.0131493	0.207535	0.884737	0.421891	0.584276	0.948198	0.597924	-0.0019924	-0.101358	-0.00748476	0.194492	0.932809	0.402303	0.50213	0.974641	0.567248	-0.0012598	-0.341576	0.00851106	0.0085935	0.917907	0.029257	0.0661777	0.957968	0.08606	0.0383122	0.0126059	0.0357902	0.867079	0.684904	0.9192	0.970649	0.832447	0.954032	-0.0141783	-0.0876149	0.0456319	0.0152302	0.0469809	0.190653	0.622896	0.857901	0.606192	0.394634	0.819782	0.516521	0.789376	0.930777	0.768122	0.553405	0.86811	-0.000969946	-0.0124764	-0.153135	-0.0226884	0.0333936	0.794248	0.0961645	0.19263	0.900895	0.219302	0.0207031	-0.562158	0.0022021	0.000862889	0.978463	0.00354575	0.0132504	0.990065	0.0174898	0.069551	0.0585656	0.0477299	0.433544	0.583204	0.685206	0.609851	0.75392	0.7505	-0.00956939	0.167199	1.74161	13.4048	0.0453384	0.0367883	0.035011	0.360062	0.779172	0.400379	0.597071	0.675596	0.688259	0.612226	0.889763	0.649007	0.542551	0.908952	0.84783	0.769958	0.815615	0.823948	0.692666	0.923355	0.775875	-0.0078082	-0.0137732	-0.0087877	-0.0871414	0.0155213	0.584779	0.862491	0.802474	0.826484	0.932775	0.868232	-0.0120452	-0.285771	0.0126008	0.0863337	0.881401	0.212968	0.355839	0.939156	0.37953	0.00855673	-0.421384	0.00308597	0.00401033	0.970193	0.0146144	0.0399172	0.984857	0.0499036	0.0488947	0.00230746	0.0285173	0.0249181	0.73153	0.0748486	0.262177	0.851852	0.209468	0.0245005
P38432	COIL	ENSG00000121058	-0.00131845	0.177309	0.471862	0.0481487	0.126925	0.837891	0.153172	0.290623	0.0163536	-0.00696068	0.187276	0.239528	0.0376794	0.0821916	0.973209	0.133075	0.25455	0.0229076	0.681885	0.122314	0.374661	0.318528	0.116776	0.692648	0.631265	0.255157	0.0206204	-0.000800531	0.170803	0.437673	0.0558014	0.123222	0.779475	0.17063	0.286238	0.0169316	-0.000108353	0.174584	0.983898	0.0516848	0.144931	0.995515	0.158169	0.302089	0.0145683	0.600007	0.128443	0.0235669	0.148376	0.0125591	0.334106	0.321926	0.0665795	0.0507431	0.000861978	0.210508	0.656811	0.0269274	0.0843898	0.801201	0.184981	0.18187	0.0226842	-0.0418917	0.200214	0.651799	0.0286453	0.0841268	0.940499	0.132727	0.268289	0.0227315	0.0110321	0.199329	0.933008	0.0295551	0.0928508	0.988665	0.132723	0.268744	0.0212354	-0.0421997	0.165513	0.667444	0.0769184	0.153985	0.984776	0.233629	0.369075	0.013529	-0.170154	0.131887	0.0200788	0.135861	0.0109191	0.0934271	0.310013	0.036781	0.0527845	0.0429654	0.18721	0.612397	0.0515944	0.144685	0.871956	0.194487	0.311293	0.0143698	0.0647354	0.197144	0.437694	0.0404929	0.121642	0.770827	0.177378	0.278333	0.0169968	-0.0527682	0.149101	0.520418	0.112629	0.133763	0.780374	0.31913	0.276667	0.0155592	0.177618	0.180343	0.196929	0.0428277	0.0713568	0.418982	0.152162	0.162824	0.0250303	-0.0618586	0.149466	0.433056	0.107011	0.120785	0.822254	0.284317	0.284001	0.017236	-0.109737	0.304641	0.149038	0.258508	0.117577	0.00141414	0.0956306	0.00557756	0.0480919	0.00101043	0.4145	0.0237971	0.252617	0.0408097	0.140439	0.00797201	0.0311677	0.0881386	-0.00964661	0.166215	0.899211	0.0752014	0.163115	0.962648	0.247069	0.311605	0.0126476	0.508313	0.196294	0.00428687	0.0247013	0.00273927	0.0350389	0.102192	0.014827	0.0732662	-0.25485	0.0997947	0.000916265	0.255651	0.00066136	0.00806062	0.462317	0.00418717	0.0934619	-0.631544	16.4792	20.7516	0.118046	0.19727	0.175179	0.000769478	0.0104012	0.213711	0.17298	0.0296038	0.0564541	0.000562132	0.00622509	0.0773031	0.00605856	0.145253	0.749638	0.355818	0.108886	0.1702	0.00336321	0.0366204	0.219034	0.0957438	0.0618616	0.0241985	-0.396023	0.096209	0.0167239	0.296794	0.00928941	0.193376	0.518768	0.050001	0.0555531	0.109143	0.176927	0.534308	0.0496639	0.135458	0.780298	0.171604	0.285203	0.0154875	0.267405	0.187785	0.0848571	0.0352632	0.0370434	0.244019	0.134638	0.0980883	0.0350805	-0.000793354	0.169926	0.466017	0.0570638	0.127691	0.81277	0.174076	0.296251	0.0163885
Q969R8	ITFG2	ENSG00000111203	0.00136203	-0.0971633	0.392125	0.210213	0.357293	0.797255	0.401207	0.546914	0.000566212	0.00346373	-0.0976159	0.501324	0.211664	0.411249	0.996503	0.406994	0.635679	-0.00159866	0.188893	-0.109355	0.782731	0.318095	0.561951	0.925598	0.631111	0.701553	-0.00750109	0.000374906	-0.0898742	0.675891	0.245318	0.471266	0.89704	0.447001	0.659903	-0.00372778	0.00662588	-0.0757474	0.157597	0.329116	0.190926	0.572031	0.532933	0.358724	0.0103152	0.604391	-0.129213	0.00843776	0.0924271	0.0158595	0.300681	0.234529	0.076197	0.0473295	0.00230883	-0.00522422	0.159211	0.947537	0.331186	0.333626	0.978293	0.472581	0.00174649	-0.144061	-0.0318641	0.0656811	0.674922	0.163517	0.703474	0.82716	0.384243	0.0126099	-0.0686202	-0.0382202	0.537386	0.619286	0.73984	0.884295	0.791293	0.855724	-0.0107709	-0.00303162	-0.0968934	0.971655	0.23187	0.478686	0.998483	0.450897	0.686331	-0.00397091	-0.0974311	-0.109657	0.127731	0.158271	0.161055	0.309387	0.341668	0.262223	0.0127431	0.0943871	-0.048227	0.198977	0.559141	0.225434	0.598393	0.756729	0.411594	0.00762223	0.0751557	-0.0556687	0.299285	0.501653	0.300478	0.668502	0.719361	0.487787	0.00322548	0.035975	-0.074975	0.614159	0.357272	0.454213	0.838417	0.602628	0.614114	-0.00313099	0.116469	-0.0809596	0.330811	0.293878	0.321005	0.562282	0.507016	0.464489	0.00221159	-0.0196596	-0.0928918	0.774029	0.247715	0.511018	0.946778	0.468012	0.678779	-0.00498877	0.00686915	0.127026	-0.0851907	-0.00518742	0.910451	0.121341	0.274943	0.948394	0.529234	0.261784	0.971936	0.308303	0.487973	0.975531	0.667537	0.383539	-0.00553468	0.00542224	0.0369504	-0.0733618	0.575514	0.36228	0.455046	0.797721	0.597788	0.609092	-0.00318291	0.110143	-0.0807049	0.481812	0.297444	0.415482	0.688033	0.502846	0.533974	-0.00176919	-0.109995	-0.116626	0.104365	0.138665	0.141726	0.233996	0.313519	0.226551	0.0147969	-0.148292	6.28953	11.2102	-0.098595	-0.0315383	-0.0398058	0.372012	0.25267	0.428127	0.207351	0.684554	0.607393	0.357011	0.452764	0.637141	0.554822	0.567662	0.85635	0.400094	0.820637	0.766085	0.459899	0.585689	0.767511	0.000583716	-0.00312806	-0.0084969	-0.0202365	-0.0902326	0.889069	0.269735	0.527429	0.965439	0.489148	0.660903	-0.00548142	0.20877	-0.0725426	0.169069	0.347619	0.206133	0.479562	0.564196	0.371222	0.00905805	0.126017	-0.0779293	0.350866	0.314268	0.344099	0.574293	0.526917	0.475618	0.00115434	0.000394044	-0.0894889	0.677037	0.247228	0.471576	0.904806	0.45112	0.663107	-0.003738
Q15648	MED1	ENSG00000125686	-0.00272989	0.0272824	0.103521	0.736776	0.262448	0.537722	0.856032	0.453818	0.00529847	0.00180006	0.00510046	0.74122	0.950707	0.939772	0.996503	0.978058	0.971207	-0.0144147	0.155705	0.0546695	0.829757	0.636279	0.740797	0.942264	0.845532	0.832781	-0.0125295	0.00160202	0.00493645	0.0891734	0.951202	0.233245	0.405456	0.972866	0.425805	0.00715782	-0.000622852	0.01159	0.899665	0.88753	0.979797	0.973115	0.940437	0.986052	-0.0153012	0.363862	-0.014675	0.137265	0.858393	0.327652	0.496135	0.927045	0.490843	0.00189692	0.00082644	0.0409879	0.644087	0.637286	0.84243	0.792312	0.830924	0.893472	-0.0128079	-0.152299	0.0344053	0.0735292	0.677173	0.187918	0.713491	0.828992	0.415539	0.0104784	-0.0600973	0.0280727	0.619313	0.737125	0.828426	0.909372	0.862529	0.90821	-0.0125447	0.0513827	0.0388371	0.567532	0.648192	0.797183	0.984776	0.81035	0.898765	-0.0119414	-0.107392	-0.013501	0.112236	0.868923	0.279863	0.286449	0.935279	0.393888	0.00431484	-0.06223	-0.0166765	0.424123	0.849014	0.720334	0.775888	0.927695	0.824764	-0.0102731	-0.0368389	-0.00622253	0.630979	0.943516	0.884095	0.874905	0.975076	0.931528	-0.013462	-0.0912921	-0.0243859	0.225252	0.775715	0.474494	0.53759	0.895447	0.63059	-0.00380536	-0.120978	0.00205556	0.339485	0.979853	0.627932	0.569162	0.989662	0.729236	-0.00814162	-0.0868256	-0.0206345	0.229171	0.806642	0.481777	0.688924	0.903889	0.655408	-0.00407111	-0.153827	0.224211	-0.0211981	0.0851053	0.0159915	0.0107656	0.79226	0.319031	0.0540633	0.0368003	0.156308	0.0738483	0.892261	0.520752	0.150719	0.0936249	0.0294081	0.0354499	-0.152096	-0.0463171	0.0278607	0.57941	0.0878465	0.174873	0.764442	0.205777	0.0220757	-0.117664	0.00151181	0.477249	0.98524	0.772579	0.684926	0.993088	0.833902	-0.0114497	-0.0986216	-0.0193471	0.169052	0.816046	0.385274	0.326766	0.904584	0.484746	-0.000597487	-0.0832753	4.70736	1.23795	0.000878418	0.0296225	0.0230791	0.635764	0.428917	0.935552	0.991515	0.724745	0.78328	0.889526	0.703369	0.959777	0.777	0.716624	0.984764	0.996547	0.846069	0.880649	0.917194	0.788641	0.977554	-0.0136624	-0.0100564	-0.0149737	-0.200352	-0.0294679	0.190037	0.730918	0.420435	0.518489	0.862188	0.566705	-0.00195325	-0.221278	-0.0070911	0.168	0.930682	0.383466	0.477948	0.966524	0.54982	-0.000524511	-0.193536	-0.00545087	0.174557	0.946615	0.394661	0.381624	0.97323	0.523954	-0.000971018	0.00165169	0.00661937	0.0967755	0.934617	0.249139	0.447945	0.963282	0.448985	0.00614257
Q5T1V6	DDX59	ENSG00000118197	0.00128029	0.0989843	0.441066	0.221579	0.305089	0.820985	0.415508	0.497889	0.0029919	-0.00247113	0.113684	0.645989	0.164178	0.369665	0.996503	0.344689	0.596468	4.26490583249617e-05	0.723858	0.092517	0.307515	0.413341	0.128928	0.638623	0.707276	0.273058	0.0188719	0.00114915	0.107549	0.216152	0.17889	0.181319	0.600535	0.36477	0.363684	0.0110267	-0.000588548	0.108932	0.904382	0.18166	0.392877	0.97448	0.367123	0.566048	-0.000906804	-0.09166	0.113337	0.705645	0.167645	0.382563	0.894975	0.35067	0.540615	-0.000485097	0.000221706	0.103127	0.900478	0.232565	0.478205	0.949787	0.520712	0.61275	-0.00395528	-0.046038	0.101513	0.587142	0.221383	0.415675	0.923048	0.453324	0.634278	-0.00177638	-0.0428657	0.0988313	0.72062	0.234322	0.452004	0.937041	0.464201	0.656997	-0.00307859	0.106019	0.14872	0.230513	0.0767626	0.142393	0.895357	0.233339	0.352953	0.0147252	-0.143762	0.0758923	0.0305634	0.344156	0.0392856	0.124053	0.555071	0.0939391	0.0339416	-0.0600473	0.0815572	0.434658	0.346444	0.302522	0.783303	0.579246	0.4892	0.00312152	-0.0795788	0.0724282	0.292375	0.402521	0.235577	0.663866	0.637741	0.41963	0.00695004	0.0205291	0.114857	0.782929	0.177804	0.3956	0.91585	0.412061	0.561901	-0.00100103	-0.0748571	0.102332	0.549782	0.205201	0.343421	0.742722	0.409025	0.486831	0.00117487	-0.0149229	0.106364	0.83346	0.201896	0.371609	0.959066	0.414526	0.56491	-3.7425e-05	-0.00590201	-0.044374	0.110123	0.115499	0.925713	0.610821	0.173848	0.17872	0.378293	0.264001	0.978522	0.780348	0.367744	0.364905	0.538507	0.38569	-0.000313875	0.0052912	0.0696437	0.135956	0.307839	0.103548	0.22544	0.601641	0.297977	0.386783	0.00768159	0.078957	0.115371	0.626766	0.15185	0.337423	0.791036	0.329555	0.459414	0.00145769	-0.0911813	0.0862411	0.194772	0.291503	0.1634	0.360341	0.501782	0.251314	0.0126209	-0.120158	-4.94123	7.35934	0.101414	0.120854	0.128153	0.485475	0.39663	0.623522	0.211316	0.144007	0.120395	0.29762	0.209617	0.266401	0.661458	0.694288	0.918221	0.404786	0.31439	0.279343	0.398133	0.346032	0.456594	0.003399	0.00886986	0.00515051	-0.0317871	0.105337	0.832564	0.214049	0.371519	0.945278	0.428845	0.52258	-3.36556e-05	-0.0998743	0.104563	0.526766	0.194742	0.310736	0.776504	0.397657	0.479234	0.00273246	-0.0311527	0.109117	0.824181	0.176036	0.37065	0.909945	0.368584	0.50077	2.6391028805639e-06	0.000969783	0.109001	0.323006	0.173954	0.239327	0.725556	0.360337	0.437463	0.00676151
Q4KMP7	TBC1D10B	ENSG00000169221	-0.000956475	0.106242	0.388811	0.0504475	0.122275	0.794706	0.157726	0.284131	0.0169183	-0.00273833	0.107368	0.445777	0.0497347	0.132585	0.996503	0.157245	0.332389	0.0156931	0.408174	0.0754591	0.367765	0.29704	0.102163	0.685973	0.612983	0.233395	0.0229767	0.000440874	0.0964904	0.47653	0.0717608	0.148191	0.801201	0.200754	0.321705	0.0141154	-0.00649482	0.0878775	0.0459397	0.102638	0.0243342	0.386534	0.252701	0.0960033	0.0416635	0.0303316	0.0980915	0.851616	0.0746758	0.17442	0.950153	0.205631	0.333059	0.0115315	0.000312822	0.113498	0.791365	0.049924	0.1394	0.887094	0.254069	0.258146	0.0150496	-0.0735099	0.111471	0.192506	0.0440238	0.0615601	0.801691	0.172565	0.226172	0.027452	-0.00859496	0.109049	0.914417	0.0503494	0.143549	0.985805	0.185965	0.348312	0.0146016	0.0397186	0.11737	0.503358	0.0382561	0.111686	0.984776	0.153262	0.308094	0.0184286	-0.049933	0.0892768	0.263981	0.101384	0.0948929	0.476734	0.254885	0.178687	0.0207452	0.0351209	0.11511	0.494102	0.0481039	0.140378	0.817717	0.186056	0.306554	0.0148279	0.0317055	0.113973	0.530605	0.0506322	0.145716	0.829305	0.201901	0.31143	0.0142621	-0.0617368	0.0769809	0.213601	0.173972	0.0816651	0.524207	0.406706	0.200194	0.0230042	0.0771277	0.105108	0.355848	0.0519732	0.115716	0.585176	0.172191	0.228067	0.0177517	-0.0129822	0.0958425	0.786246	0.0889941	0.174021	0.947378	0.252531	0.354653	0.0116564	-0.0348173	0.103383	0.0935397	0.117087	0.414231	0.0770636	0.0866699	0.0418653	0.129216	0.0587431	0.726658	0.235925	0.237383	0.144344	0.265791	0.130909	0.0162074	0.0283758	-0.037892	0.0866236	0.411108	0.124465	0.128635	0.687911	0.332131	0.265947	0.0162761	0.207602	0.110962	0.056387	0.0392445	0.029042	0.18447	0.137909	0.0763254	0.0387142	-0.0500411	0.0863618	0.29201	0.119124	0.103417	0.47053	0.28259	0.178422	0.0195986	-0.121937	4.10828	0.761464	0.0901148	0.0942224	0.0884959	0.293432	0.295651	0.939995	0.0995963	0.0911923	0.11217	0.103756	0.162905	0.281271	0.470807	0.607504	0.986681	0.245307	0.229511	0.268319	0.174524	0.293237	0.471368	0.0195488	0.0127665	0.00430586	-0.235233	0.0564591	0.0190784	0.312752	0.0114536	0.204385	0.5373	0.0569654	0.0524816	-0.0915386	0.0939652	0.389469	0.0844608	0.124506	0.682782	0.237659	0.27026	0.0167736	0.0750844	0.105171	0.426773	0.0535374	0.131508	0.644791	0.175829	0.241564	0.0159392	0.000362715	0.097058	0.578934	0.0702754	0.163744	0.869132	0.199635	0.347965	0.0125887
Q8N3D4	EHBP1L1	ENSG00000173442	0.000922665	0.0601944	0.708785	0.616507	0.799151	0.920967	0.775857	0.880341	-0.0118883	0.0177172	0.0192923	0.0252233	0.870895	0.0693872	0.872027	0.935316	0.228549	0.02545	0.669858	-0.0530939	0.45996	0.713344	0.757366	0.749205	0.883211	0.843167	-0.0129332	0.000528672	0.0687217	0.702746	0.564518	0.782411	0.907846	0.741806	0.874959	-0.011648	-0.00881394	0.0531198	0.223944	0.657816	0.400384	0.63967	0.800152	0.573334	-0.00120285	0.0857851	0.0603017	0.811902	0.620096	0.833089	0.937208	0.776906	0.890258	-0.0125359	0.000660641	0.130007	0.799181	0.303831	0.587925	0.891132	0.595934	0.702309	-0.00717556	-0.14042	0.125292	0.257334	0.300607	0.318963	0.820156	0.536853	0.554008	0.00232833	0.246924	0.12885	0.158125	0.286095	0.223451	0.654799	0.518857	0.442317	0.0078179	-0.0702831	0.0644682	0.595039	0.606735	0.712407	0.984776	0.783813	0.845082	-0.0101789	0.0819066	0.0838979	0.41036	0.487757	0.609953	0.620541	0.681271	0.695747	-0.00769115	0.12566	0.119658	0.270438	0.351199	0.465897	0.658814	0.584187	0.634313	-0.00352304	0.155345	0.13388	0.165725	0.296327	0.326774	0.544198	0.539437	0.513021	0.00193812	0.0775964	0.0951885	0.482861	0.450277	0.669426	0.758811	0.68097	0.784025	-0.00913455	-0.0266317	0.064368	0.886156	0.591128	0.848336	0.949988	0.768773	0.898102	-0.0128185	0.0120432	0.067087	0.909715	0.5897	0.863544	0.982275	0.770441	0.923569	-0.0131967	-0.00747507	0.180603	0.0617561	0.0881745	0.937095	0.164884	0.609172	0.488674	0.866423	0.361857	0.983191	0.367885	0.776314	0.677897	0.915743	0.483359	-0.0132489	0.000378654	0.0399724	0.0773508	0.696176	0.535546	0.805097	0.867098	0.736042	0.874623	-0.0120964	-0.137459	0.0559517	0.57148	0.641018	0.74009	0.752491	0.792957	0.809901	-0.0107762	0.049843	0.0768196	0.636691	0.531798	0.77706	0.77297	0.714649	0.82775	-0.0115403	0.29172	-1.48679	3.52586	0.0869914	0.0360765	0.0383379	0.257001	0.864827	0.875158	0.471375	0.770383	0.755283	0.456043	0.939076	0.941103	0.429568	0.949568	0.975122	0.670145	0.872243	0.865917	0.55709	0.958307	0.966248	-0.00321694	-0.014628	-0.0146622	0.0973803	0.0812158	0.665041	0.520873	0.791086	0.871858	0.721223	0.860855	-0.0118209	-0.0171608	0.0620138	0.942103	0.60685	0.866838	0.975312	0.778882	0.912436	-0.0132565	-0.028036	0.061257	0.893706	0.610657	0.861382	0.947042	0.782364	0.903942	-0.0131573	2.34458925059935e-05	0.0698706	0.987205	0.558164	0.841637	0.997536	0.739327	0.913035	-0.0127931
Q9NVE5	USP40	ENSG00000085982	0.00151628	0.0259727	0.420872	0.776602	0.668805	0.812244	0.877728	0.791984	-0.00912015	0.00462616	0.0234347	0.447809	0.799315	0.693308	0.996503	0.895938	0.83989	-0.00967893	0.571955	0.0279745	0.47448	0.826302	0.56413	0.760508	0.93114	0.703023	-0.00757134	-0.00220362	0.0405177	0.0363378	0.652124	0.102763	0.278446	0.801815	0.255305	0.0196949	0.00760099	0.0526808	0.170234	0.56547	0.357148	0.583618	0.736612	0.533476	0.000583223	-0.295223	0.055555	0.282276	0.548017	0.518222	0.645631	0.726675	0.659866	-0.00516767	-0.00114969	0.0392476	0.566133	0.68681	0.71489	0.735441	0.861386	0.801075	-0.0102334	-0.0817724	0.0570134	0.393399	0.542113	0.585079	0.872387	0.739411	0.752564	-0.00709979	-0.0556524	0.0528865	0.681386	0.572751	0.774915	0.928073	0.760924	0.877117	-0.011497	-0.239973	0.0113832	0.0159974	0.902895	0.0457639	0.588444	0.955206	0.183245	0.0319127	0.0124182	0.0383535	0.870266	0.678304	0.913508	0.92957	0.822096	0.937043	-0.0139724	-0.162051	-0.0334361	0.061461	0.730237	0.160004	0.389558	0.865881	0.331866	0.0128425	-0.086016	-0.0018861	0.315514	0.984643	0.558365	0.683431	0.994688	0.710298	-0.00632211	-0.0751741	0.00745758	0.372854	0.938095	0.621469	0.677629	0.977056	0.748398	-0.00798116	-0.361178	0.0123688	0.00998331	0.889599	0.0330827	0.0730444	0.94256	0.0937383	0.0364923	-0.0837998	0.00577841	0.299926	0.951215	0.545734	0.735	0.97832	0.70906	-0.00601342	-0.113732	0.0768281	0.0117556	0.0659691	0.113679	0.440646	0.897442	0.500057	0.266526	0.662406	0.40931	0.649284	0.950739	0.687512	0.429064	0.745606	0.00510252	-0.00910985	-0.214306	-0.0429775	0.00534676	0.641928	0.0190557	0.0732241	0.808191	0.0721499	0.0449738	-0.418794	0.0111481	0.0225048	0.901171	0.0685962	0.102674	0.951688	0.144424	0.0258188	0.0040254	0.034211	0.960132	0.715167	0.934699	0.979611	0.845157	0.9497	-0.0144412	0.089628	1.42188	-0.654568	0.0404299	0.0466891	0.0446615	0.64867	0.831291	0.969555	0.661905	0.621182	0.634807	0.843268	0.872671	0.892129	0.786303	0.933947	0.992206	0.81281	0.776386	0.787797	0.881142	0.912412	0.93829	-0.0128235	-0.013466	-0.0138152	-0.243571	-0.0120555	0.154204	0.899787	0.337802	0.476238	0.951918	0.491989	0.00144032	-0.408933	0.00580699	0.0218991	0.948567	0.0669818	0.201608	0.974522	0.179669	0.0261785	-0.425146	0.00425931	0.00706308	0.961907	0.0245086	0.0547003	0.980439	0.072944	0.0412403	-0.00200107	0.0378946	0.0722338	0.674582	0.182999	0.398105	0.817842	0.372708	0.0108852
P32856	STX2	ENSG00000111450	0.00479956	-0.220925	0.0537887	0.067807	0.0451001	0.444835	0.191356	0.14938	0.031888	0.00940196	-0.215115	0.245004	0.0799264	0.148009	0.973209	0.217069	0.355147	0.0140253	0.176534	-0.175252	0.868728	0.304972	0.507962	0.960363	0.619164	0.660011	-0.00566913	0.000982998	-0.188547	0.483895	0.120124	0.239995	0.804038	0.281187	0.4317	0.0067186	-0.000541266	-0.187853	0.941618	0.127195	0.309284	0.984708	0.29205	0.487108	0.00282765	0.499787	-0.223977	0.170188	0.0691907	0.113454	0.532371	0.196049	0.254743	0.0180501	0.00434209	-0.0539349	0.0927872	0.665841	0.158166	0.229708	0.84866	0.282132	0.0131192	-0.0941109	-0.109219	0.448444	0.368019	0.489499	0.884448	0.59792	0.68533	-0.00431867	-0.294657	-0.121136	0.0916405	0.314267	0.156588	0.564269	0.547698	0.365292	0.0132726	-0.126259	-0.179369	0.343735	0.156507	0.28873	0.930867	0.356596	0.52573	0.00386749	-0.117917	-0.215929	0.242015	0.0790257	0.146733	0.452652	0.216299	0.244999	0.0141566	0.0317994	-0.176727	0.783833	0.177359	0.280868	0.934799	0.39893	0.467749	0.00425992	0.0676507	-0.16076	0.553008	0.219528	0.244448	0.839223	0.460195	0.429343	0.0063852	0.0485955	-0.172058	0.66504	0.180083	0.265487	0.858787	0.41447	0.435099	0.00512228	0.026856	-0.188553	0.88682	0.122339	0.288729	0.950437	0.293644	0.431008	0.00383695	-0.0137142	-0.193281	0.898872	0.12775	0.297571	0.981989	0.316975	0.491818	0.00340158	0.0219356	0.0650977	-0.18469	-0.171151	0.819689	0.624411	0.133819	0.191212	0.29227	0.285408	0.936408	0.79013	0.313122	0.381042	0.45606	0.407033	0.00367925	0.00407866	0.0926446	-0.155917	0.372495	0.218906	0.201251	0.661415	0.45516	0.358337	0.00942621	0.0644311	-0.18543	0.794162	0.130231	0.289916	0.892623	0.297782	0.411411	0.00380419	-0.0935572	-0.214449	0.382418	0.0867262	0.204552	0.560705	0.230197	0.297653	0.00917635	-0.193126	13.9034	38.3763	-0.204586	-0.16967	-0.18727	0.460846	0.116513	0.0915421	0.0979151	0.175333	0.13253	0.228328	0.0934702	0.0771046	0.639483	0.398382	0.652855	0.242809	0.354761	0.297231	0.323716	0.20088	0.218869	0.0074857	0.0212987	0.0242377	-0.281353	-0.240977	0.217089	0.0610496	0.139637	0.550184	0.193813	0.275143	0.0150237	-0.130309	-0.197508	0.587095	0.107957	0.258717	0.809225	0.277804	0.428734	0.00556112	0.00950261	-0.188164	0.964451	0.125329	0.299694	0.979618	0.299332	0.431229	0.00329172	0.000629455	-0.187077	0.671093	0.123372	0.280365	0.903166	0.2872	0.483055	0.00432145
P16402	H1-3	ENSG00000124575	-0.0129375	0.138942	0.006919	0.545628	0.0249731	0.206341	0.724697	0.102961	0.0406517	-0.0334539	0.144702	0.0317284	0.536129	0.0959001	0.919353	0.717191	0.277848	0.0205861	-3.87882	0.633195	0.04974	0.0447989	0.0839798	0.266245	0.254859	0.204734	0.0264209	0.000580105	0.06312	0.831263	0.78765	0.941082	0.949383	0.88392	0.96625	-0.0145483	-0.0107905	0.0332651	0.451418	0.888584	0.732569	0.799995	0.940968	0.824113	-0.0106985	0.498726	0.0227264	0.481235	0.924129	0.757283	0.786845	0.962675	0.840479	-0.0110509	-0.0048824	0.0088629	0.344821	0.971801	0.609529	0.547124	0.987916	0.720208	-0.00773923	0.0281227	0.0733041	0.90962	0.761982	0.947818	0.98357	0.876017	0.971076	-0.0146604	0.295452	0.0833109	0.39808	0.730129	0.666597	0.828531	0.858686	0.807781	-0.00913852	-0.466532	0.078558	0.0673246	0.743456	0.147556	0.75209	0.871728	0.360329	0.014181	0.122482	0.0829852	0.531409	0.727117	0.79801	0.71998	0.851662	0.84933	-0.011866	0.050437	0.0778509	0.822374	0.75839	0.947122	0.9451	0.880624	0.966135	-0.0145363	0.0473483	0.0770113	0.830459	0.761169	0.949289	0.954564	0.884868	0.971424	-0.014572	0.238095	0.145649	0.272777	0.555563	0.53115	0.586731	0.763919	0.676329	-0.0055488	0.00531782	0.0566905	0.988398	0.809752	0.971283	0.994836	0.90318	0.98132	-0.0149296	-0.244936	-0.0253308	0.240456	0.917195	0.487426	0.695186	0.962036	0.660389	-0.0042526	-0.0419076	0.131553	0.0466816	0.113168	0.822274	0.609584	0.844379	0.654601	0.949036	0.834432	0.937453	0.779729	0.921715	0.800551	0.967704	0.879733	-0.0146807	-0.0127567	0.0265727	0.0639835	0.895192	0.794728	0.964936	0.960817	0.900995	0.979407	-0.0149421	-0.0814092	0.0502807	0.86499	0.831692	0.959356	0.933778	0.911714	0.971175	-0.0148508	0.337105	0.146938	0.10325	0.539944	0.256806	0.232576	0.720422	0.355286	0.00567542	1.01157	-12.7084	-75.2694	0.137189	0.0589071	0.0729962	0.0448709	0.460721	0.0875924	0.559916	0.808887	0.761144	0.129184	0.723801	0.219844	0.122121	0.735705	0.652855	0.741817	0.895628	0.869429	0.207192	0.802445	0.406237	0.0162112	-0.0105084	0.00813193	0.428899	0.134076	0.332335	0.589397	0.607322	0.662881	0.773051	0.72492	-0.00768257	-0.52063	0.0197917	0.2622	0.933204	0.5179	0.582582	0.966877	0.662733	-0.00519724	-0.217829	0.0397686	0.598019	0.866558	0.846606	0.776711	0.93048	0.893938	-0.0128855	-0.000782718	0.0653007	0.785213	0.780426	0.927543	0.944693	0.879488	0.962174	-0.0143204
Q9BT40	INPP5K	ENSG00000132376	-0.00179125	0.0549571	0.298253	0.511245	0.506503	0.741741	0.697677	0.672898	-0.00481402	0.00294373	0.035747	0.597752	0.672081	0.758144	0.996503	0.81545	0.879397	-0.0110686	-1.29781	0.223209	0.063666	0.0458984	0.0959209	0.305628	0.257585	0.223211	0.024086	0.00265175	0.039635	0.00548879	0.624614	0.0179568	0.120785	0.785497	0.0788059	0.0458528	-0.00820923	0.0303416	0.10414	0.715958	0.227687	0.509422	0.840593	0.401795	0.00758846	0.32881	0.0213551	0.19008	0.8002	0.368266	0.562951	0.891496	0.528835	0.000101001	0.000230377	0.079527	0.899307	0.369451	0.662203	0.9492	0.656969	0.759557	-0.00903506	0.064717	0.0745502	0.457107	0.380707	0.505754	0.884448	0.609317	0.696212	-0.00482748	-0.170098	0.071161	0.16553	0.400436	0.254271	0.664531	0.623762	0.474679	0.00582836	0.0304178	0.0389107	0.741822	0.656452	0.877732	0.987956	0.81552	0.942266	-0.0134527	0.0844618	0.0618904	0.223397	0.462234	0.414282	0.432786	0.660309	0.522636	-0.00171188	0.281316	0.163458	0.000301578	0.0575799	0.00124033	0.044796	0.207341	0.0153284	0.0839573	0.22668	0.142448	0.00335036	0.103555	0.0116006	0.103513	0.304873	0.0579628	0.0519017	0.212029	0.123046	0.0053659	0.151841	0.0178116	0.0848223	0.375573	0.0717292	0.0456267	0.31242	0.0636622	0.0149948	0.436649	0.0447329	0.0915569	0.638401	0.116847	0.0320097	0.189268	0.106436	0.00984507	0.21047	0.0305641	0.267744	0.424015	0.120934	0.0379525	0.178147	-0.033786	0.0781561	0.00176307	0.006365	0.709042	0.341546	0.984177	0.0206498	0.924584	0.0985236	0.84224	0.556209	0.992067	0.0799094	0.945642	0.0437835	-0.0143814	0.200592	0.115927	0.00443714	0.172127	0.0148886	0.066163	0.398414	0.060622	0.0486206	0.314491	0.0612011	0.0625322	0.460656	0.151849	0.196341	0.653605	0.257833	0.0137425	0.228381	0.107302	0.00161487	0.195778	0.0058916	0.0120601	0.392879	0.0205357	0.0621971	0.520813	-0.138612	-4.66991	0.0872582	0.0109245	0.0108868	0.00333742	0.981752	0.764221	0.288413	0.898636	0.898455	0.0114828	0.991254	0.947735	0.0180141	0.993847	0.949888	0.493509	0.948621	0.946748	0.0320077	0.994086	0.970673	0.0524441	-0.0154856	-0.0147735	0.381934	0.115529	0.014061	0.18277	0.041979	0.17956	0.390193	0.126956	0.0332076	0.0202301	0.0460611	0.902567	0.584741	0.859665	0.960384	0.763315	0.906864	-0.0131259	0.269554	0.0630012	0.0644539	0.448321	0.155709	0.208017	0.649321	0.273279	0.0133586	0.00276556	0.0423847	0.00606764	0.600982	0.0196627	0.142104	0.769049	0.0863905	0.0445094
Q12857	NFIA	ENSG00000162599	0.00360258	0.26764	0.125296	0.0199501	0.0126377	0.571932	0.0840211	0.0672818	0.0506519	0.00744334	0.270981	0.328832	0.01992	0.025471	0.982817	0.0881423	0.123891	0.0403603	3.4758	0.00140579	0.000235787	0.99233	3.95872669792672e-05	0.0233647	0.996329	0.00181928	0.151929	0.000556013	0.291018	0.675341	0.0118511	0.0372156	0.89704	0.0599069	0.12948	0.0350112	0.00946871	0.31742	0.165436	0.00558341	0.0123742	0.579555	0.0344357	0.0633408	0.0517367	-0.261943	0.308298	0.446449	0.00868757	0.0307283	0.764674	0.0470566	0.114222	0.037586	-0.00496422	0.181645	0.0448096	0.129544	0.0141764	0.140012	0.397063	0.0485365	0.0493434	-0.300694	0.25682	0.0107097	0.025218	0.00406839	0.516557	0.123359	0.0526519	0.0675654	0.0691233	0.250153	0.681766	0.03337	0.0982849	0.928073	0.143279	0.27751	0.0203719	-0.0159277	0.27297	0.899662	0.0239001	0.0659701	0.997649	0.114386	0.227479	0.0264082	0.117295	0.316149	0.216443	0.00673763	0.0190923	0.425937	0.0409453	0.0553561	0.0446066	0.00363901	0.29219	0.973414	0.0187554	0.0410819	0.992037	0.107352	0.136009	0.0332768	-0.0586841	0.265028	0.584826	0.0326798	0.0353854	0.855741	0.15822	0.123969	0.0354943	-0.0481546	0.272578	0.648714	0.025031	0.0370387	0.853666	0.134754	0.117958	0.0348165	-0.376435	0.266372	0.0326124	0.0190609	0.00415514	0.145094	0.0890663	0.0216707	0.0667598	0.02354	0.302633	0.815956	0.0115856	0.0362337	0.954149	0.066385	0.134423	0.0354111	0.0477888	-0.105795	0.303928	0.30765	0.596074	0.391142	0.00902638	0.0120185	0.0323352	0.0117681	0.831441	0.605467	0.0532619	0.0657911	0.108307	0.0426058	0.037112	0.0524805	-0.147672	0.242528	0.128241	0.0411722	0.0116564	0.385871	0.172646	0.0511849	0.0522237	-0.505333	0.268459	0.027554	0.0179868	0.00325405	0.116584	0.0817717	0.0165466	0.0707886	0.136057	0.332245	0.174448	0.00486836	0.0147531	0.333276	0.0333225	0.0405319	0.0487555	0.575316	8.39762	21.0792	0.341956	0.348729	0.337994	0.0179376	0.308739	0.320099	0.00293702	0.0032555	0.00413234	0.0022372	0.0101195	0.0103638	0.0621859	0.619997	0.804027	0.0223944	0.0242327	0.0280476	0.0093255	0.0490666	0.064713	0.0761707	0.0547123	0.0543599	0.17472	0.327353	0.414263	0.0072281	0.0266455	0.720506	0.0517902	0.0949406	0.0399969	-0.445925	0.265186	0.0458339	0.0201721	0.00503097	0.269147	0.0946019	0.0325727	0.0644903	-0.449201	0.264475	0.0231861	0.0197538	0.00280093	0.112141	0.0913096	0.0156426	0.0729463	0.000501768	0.291684	0.720171	0.0116592	0.0381057	0.92157	0.0596398	0.135453	0.0346575
Q9Y4C8	RBM19	ENSG00000122965	0.00177739	0.103151	0.193222	0.121098	0.0964281	0.652669	0.280552	0.244569	0.0205034	-0.000393565	0.115538	0.929261	0.0869535	0.224649	0.996503	0.229281	0.454475	0.0076755	0.607518	0.0545738	0.279793	0.542179	0.1711	0.611177	0.790746	0.33148	0.0138564	-0.000193512	0.114954	0.801931	0.0851448	0.221236	0.94118	0.225729	0.412163	0.00797113	0.000369797	0.121783	0.925668	0.0657831	0.181419	0.980336	0.186599	0.346859	0.0111048	0.000101107	0.114492	0.999597	0.0913985	0.225539	0.999847	0.23276	0.389985	0.00761511	-0.00102378	0.106133	0.482907	0.135763	0.169237	0.672915	0.40505	0.295944	0.0120834	0.0131842	0.119432	0.850362	0.0819583	0.212839	0.971339	0.249329	0.446367	0.00856606	-0.171616	0.114484	0.0804782	0.0916536	0.0467527	0.541645	0.263236	0.181541	0.0315918	-0.0994163	0.0950074	0.174135	0.170372	0.101495	0.860538	0.374703	0.290433	0.0198836	-0.0454762	0.104608	0.409863	0.120165	0.160386	0.620134	0.285147	0.261411	0.0128063	-0.0264879	0.103206	0.675946	0.149702	0.206602	0.899302	0.364992	0.388672	0.00895315	-0.0348873	0.0992731	0.575818	0.165944	0.192745	0.848459	0.394543	0.370431	0.0100111	-0.0638948	0.0905338	0.29696	0.195381	0.130647	0.607768	0.43428	0.272956	0.0159161	-0.163314	0.10397	0.111689	0.115705	0.0633417	0.301287	0.282333	0.149664	0.0268158	-0.0310533	0.102059	0.597018	0.139227	0.207814	0.893425	0.33193	0.397315	0.00893329	-0.0395679	0.0114871	0.104758	0.137976	0.449771	0.873016	0.117799	0.0523121	0.179508	0.139276	0.748869	0.936942	0.289219	0.165734	0.328201	0.243332	0.0111806	0.0151809	-0.0715053	0.0867999	0.205533	0.207454	0.106968	0.494405	0.440697	0.234322	0.0190853	-0.118531	0.105971	0.377442	0.11147	0.161729	0.594292	0.26982	0.269856	0.0127782	0.0286432	0.120036	0.623744	0.0789951	0.211909	0.763276	0.215071	0.306341	0.00863341	0.029895	0.232173	7.84858	0.114629	0.135121	0.135186	0.834122	0.961497	0.525027	0.0893135	0.0487943	0.0472648	0.233909	0.140909	0.115179	0.905263	0.987341	0.889575	0.228733	0.152278	0.150802	0.330596	0.264234	0.276373	0.00711408	0.0150016	0.0180998	-0.145462	0.0852148	0.241405	0.222309	0.120073	0.57754	0.437592	0.250863	0.0173262	-0.299621	0.0921834	0.0205843	0.159498	0.0162119	0.197018	0.350758	0.0690271	0.0473638	-0.210555	0.0978991	0.0679718	0.137823	0.0449173	0.214554	0.316716	0.112424	0.032193	0.000291573	0.114192	0.720114	0.0870568	0.214085	0.92157	0.23052	0.409711	0.00847634
Q6PJG6	BRAT1	ENSG00000106009	-0.000862625	0.0673896	0.566034	0.357173	0.588794	0.880929	0.562333	0.735779	-0.00714397	0.00440576	0.0502466	0.36441	0.49416	0.459661	0.986836	0.685129	0.671157	-0.00331502	0.54912	-0.00986005	0.390805	0.922945	0.607189	0.702094	0.969381	0.736296	-0.0089076	-0.000453119	0.0647866	0.591379	0.372966	0.588481	0.858927	0.579287	0.743841	-0.00719033	0.0136356	0.0909939	0.0017072	0.199667	0.00485221	0.157233	0.390328	0.0351251	0.0655067	-0.102026	0.0687606	0.641831	0.353331	0.623157	0.866797	0.559817	0.740439	-0.00802323	-0.00189305	0.0476653	0.235765	0.538186	0.30681	0.433885	0.77115	0.447639	0.00292903	0.0978266	0.0701027	0.200198	0.346625	0.272647	0.805041	0.578383	0.510403	0.00475225	-0.103479	0.0697546	0.338327	0.350639	0.392159	0.798681	0.580689	0.607265	-0.000872305	-0.137256	0.0181661	0.0852323	0.808903	0.191398	0.785468	0.910332	0.416088	0.0101968	-0.0126209	0.0591378	0.835103	0.422927	0.679695	0.911047	0.62533	0.753439	-0.00937093	-0.0809286	0.0273795	0.243444	0.725461	0.350901	0.639579	0.862204	0.534482	0.000843723	-0.0682692	0.0320887	0.317797	0.681429	0.420934	0.685277	0.84208	0.597005	-0.00195738	-0.0715878	0.0350324	0.286913	0.646996	0.393148	0.6009	0.823023	0.559549	-0.000905268	-0.342716	0.0397888	0.00205191	0.571474	0.00589405	0.0314383	0.754626	0.0273756	0.0617269	-0.0740966	0.0363418	0.25091	0.629796	0.364969	0.697634	0.797205	0.558111	0.000242089	-0.100436	0.0962443	0.0416506	0.119785	0.079949	0.219889	0.56685	0.120652	0.151802	0.213774	0.348279	0.432045	0.748308	0.285339	0.294403	0.331498	0.0137473	0.00856572	-0.16448	0.00211145	0.00750727	0.977225	0.0195695	0.0865896	0.98989	0.0730624	0.0445798	-0.423982	0.0382749	0.00360784	0.588948	0.0100689	0.0315982	0.758804	0.0355287	0.0543725	-0.120098	0.0275921	0.0600831	0.708697	0.119952	0.160264	0.840727	0.199003	0.0173415	-0.395499	7.83846	5.21766	0.0281964	0.104131	0.0933925	0.0108317	0.134819	0.699645	0.695558	0.160147	0.208911	0.0271823	0.148114	0.422293	0.0433042	0.424807	0.93229	0.832944	0.334991	0.402201	0.0616057	0.273364	0.600587	0.0396999	0.0142338	-0.00203662	-0.169068	0.0291579	0.21605	0.70356	0.328097	0.549412	0.846992	0.482524	0.00189154	-0.338013	0.0379406	0.0176007	0.597363	0.0417982	0.187004	0.771577	0.131405	0.0332723	-0.40104	0.0332939	0.00137449	0.636435	0.00414489	0.0214043	0.796472	0.0203788	0.0672961	9.78839504522855e-05	0.0636676	0.912517	0.381651	0.675966	0.98153	0.586954	0.808856	-0.00935692
Q9H981	ACTR8	ENSG00000113812	0.00219521	-0.0637216	0.0933383	0.314963	0.178912	0.519039	0.520937	0.358654	0.0111448	0.0019	-0.0547253	0.655071	0.395862	0.66518	0.996503	0.600951	0.822613	-0.00903578	0.0164232	-0.0204405	0.976261	0.816491	0.964726	0.990981	0.929376	0.975844	-0.0173595	0.000705618	-0.0538725	0.336706	0.393927	0.447111	0.708866	0.597554	0.637057	-0.00290932	0.00511058	-0.0376002	0.185574	0.556038	0.314076	0.602257	0.728803	0.491181	0.00258811	0.184144	-0.0621212	0.336405	0.336376	0.462388	0.687143	0.543209	0.613551	-0.00340631	8.11438122080961e-06	-0.0424334	0.995379	0.533444	0.809232	0.997834	0.769391	0.869213	-0.0121768	-0.0491576	-0.0411008	0.46297	0.529724	0.617516	0.886071	0.731112	0.775812	-0.00794265	-0.0147424	-0.0430001	0.876346	0.511991	0.799471	0.977775	0.717266	0.892744	-0.0119863	-0.0564185	-0.0438086	0.420732	0.50907	0.632263	0.962883	0.713489	0.794919	-0.00831153	0.0713222	-0.034196	0.177094	0.593421	0.294653	0.376306	0.761451	0.407794	0.00352566	0.0590462	-0.0245335	0.33087	0.719418	0.457447	0.718482	0.860061	0.628285	-0.00324048	0.022509	-0.0398839	0.706904	0.561016	0.68489	0.907199	0.762607	0.800471	-0.00948918	0.0317915	-0.0377833	0.589268	0.573561	0.635187	0.825698	0.777907	0.757829	-0.0083198	-0.0464376	-0.0527009	0.638935	0.408627	0.658347	0.803972	0.61501	0.752898	-0.00887551	0.0255132	-0.0413244	0.652369	0.53328	0.666346	0.909385	0.725185	0.796272	-0.00913263	0.0327576	-0.023264	-0.043495	-0.0350832	0.516458	0.737165	0.499172	0.606406	0.597269	0.858172	0.789455	0.860361	0.698732	0.768122	0.721844	0.897009	-0.00742182	-0.0132007	0.00538672	-0.0477325	0.921446	0.47394	0.734202	0.972302	0.693711	0.823911	-0.010651	0.0072358	-0.0492655	0.9555	0.442445	0.736643	0.977694	0.637464	0.807068	-0.010703	-0.0201538	-0.0551684	0.720396	0.400416	0.691844	0.831243	0.603797	0.755521	-0.00972031	-0.18157	7.11341	15.3781	-0.0644783	-0.0186601	-0.0278765	0.185617	0.123458	0.195581	0.316557	0.774229	0.667658	0.306198	0.275962	0.391714	0.341521	0.408216	0.741022	0.522143	0.87493	0.810514	0.407173	0.417603	0.575947	0.00295987	0.00460227	-0.000860453	-0.00291071	-0.0501846	0.980654	0.457563	0.737577	0.991919	0.671776	0.82008	-0.0107229	0.047441	-0.0464777	0.706583	0.469722	0.687137	0.877874	0.673998	0.788935	-0.00961345	-0.0173205	-0.0508202	0.877031	0.428819	0.728981	0.937179	0.631617	0.806568	-0.0105392	0.000936748	-0.0533694	0.226216	0.397244	0.34069	0.640268	0.601984	0.5455	0.0013085
Q9ULM3	YEATS2	ENSG00000163872	-0.000117873	-0.0186123	0.929658	0.774491	0.951906	0.982131	0.876379	0.970758	-0.014615	-0.00303973	-0.0113366	0.481183	0.862119	0.74496	0.996503	0.930489	0.873948	-0.0107957	0.212451	-0.0132197	0.706707	0.883314	0.927285	0.895735	0.953959	0.953455	-0.0166342	-0.0002541	-0.0193564	0.73521	0.764677	0.900286	0.917527	0.869478	0.945839	-0.0138514	-0.00815025	-0.0340886	0.0365584	0.595162	0.10716	0.360174	0.756713	0.247667	0.0192063	0.381436	-0.045079	0.0485378	0.486633	0.13554	0.371562	0.678094	0.284718	0.0153593	0.000678563	0.0174796	0.629225	0.797935	0.882291	0.782156	0.917394	0.920921	-0.0135341	-0.15554	0.0129688	0.0194735	0.840268	0.064054	0.544652	0.922039	0.230996	0.0268531	0.14491	0.0129126	0.125775	0.842929	0.305834	0.618782	0.924171	0.528589	0.00297827	0.0804967	0.00475793	0.258571	0.943659	0.52121	0.899718	0.974603	0.71802	-0.00529655	-0.143579	-0.0505905	0.00683256	0.427101	0.0242912	0.045971	0.628846	0.0659955	0.0410602	0.00312653	-0.0180318	0.959625	0.795508	0.954408	0.988682	0.902277	0.970619	-0.0146559	0.0253337	-0.0083087	0.676758	0.904974	0.875805	0.896605	0.95799	0.927219	-0.0133152	-0.0229155	-0.0279596	0.701552	0.681709	0.887727	0.877761	0.845324	0.93201	-0.013526	0.133806	-0.0107388	0.181649	0.867315	0.390296	0.40087	0.931622	0.530467	-0.000793161	-0.101209	-0.0510812	0.0762343	0.442404	0.198473	0.501412	0.654833	0.386732	0.00963965	-0.0716175	0.192411	-0.0315198	0.0576858	0.160451	0.00540826	0.626793	0.389248	0.357682	0.0205255	0.477624	0.0496121	0.788161	0.588252	0.517754	0.062172	0.000554644	0.0442089	0.018062	-0.0116617	0.744237	0.862799	0.911439	0.893316	0.932194	0.945976	-0.014045	0.345983	6.75825206993503e-05	0.00761475	0.999146	0.0269432	0.0507913	0.999405	0.0722601	0.0398315	-0.147918	-0.0586133	0.00864612	0.365658	0.0302009	0.0399657	0.57092	0.0689745	0.0381308	-0.336227	8.57831	13.9853	-0.0455422	0.0164401	0.00509913	0.0147803	0.0661071	0.245494	0.477688	0.802192	0.938249	0.048702	0.183162	0.507	0.0540297	0.303034	0.767076	0.675887	0.89076	0.967623	0.0972529	0.316304	0.669185	0.0309784	0.0109569	-0.00490298	-0.141248	-0.0442646	0.244456	0.515716	0.487099	0.580443	0.717212	0.626128	-0.00424214	0.22949	-0.00275328	0.0707049	0.965855	0.186575	0.325474	0.982598	0.349358	0.0105885	0.23443	-0.00216688	0.0372145	0.972969	0.108827	0.147787	0.986469	0.211822	0.0188232	-0.000194195	-0.0197004	0.806479	0.760616	0.925193	0.951182	0.868697	0.96093	-0.0142805
Q70CQ2	USP34	ENSG00000115464	0.00111373	-0.0619515	0.477354	0.416616	0.596536	0.838859	0.618241	0.742092	-0.0073464	0.0028128	-0.0622701	0.579194	0.417729	0.658656	0.996503	0.620415	0.818578	-0.00888279	0.0961923	-0.0709545	0.878931	0.481822	0.739566	0.963613	0.75334	0.832281	-0.0124992	2.24509924219021e-05	-0.0548995	0.97972	0.470615	0.770051	0.993959	0.668386	0.866827	-0.0113982	0.0123071	-0.0286816	0.00689551	0.700272	0.0201484	0.211353	0.830478	0.085462	0.0444858	-0.172422	-0.0432176	0.450798	0.575075	0.577753	0.767121	0.745986	0.706549	-0.0068507	-0.000327564	-0.0459791	0.844418	0.571023	0.850449	0.91889	0.792301	0.899039	-0.0129567	0.131116	-0.0454443	0.0989107	0.556367	0.221032	0.737329	0.750145	0.455432	0.00798531	-0.154612	-0.0464056	0.169225	0.549576	0.335805	0.669798	0.743549	0.557831	0.00153211	-0.121425	-0.0875952	0.14632	0.267778	0.243352	0.849786	0.496118	0.475812	0.00650461	-0.00230348	-0.0553423	0.970949	0.472159	0.768084	0.98306	0.668063	0.828239	-0.0112712	-0.101373	-0.0980607	0.160822	0.228032	0.286443	0.554856	0.460055	0.472974	0.00395874	-0.0676631	-0.0843706	0.342617	0.301815	0.489079	0.703283	0.54455	0.65627	-0.00427301	-0.0649873	-0.0792158	0.35431	0.322102	0.499662	0.662526	0.566982	0.651593	-0.00460382	-0.259536	-0.0715727	0.0265291	0.338258	0.0650083	0.127441	0.55216	0.152343	0.0264269	-0.0356881	-0.0685605	0.59622	0.385048	0.654737	0.893348	0.604617	0.788979	-0.00885769	-0.0576855	-0.00471026	-0.0677516	-0.0597432	0.336294	0.954782	0.375521	0.464422	0.473948	0.755149	0.661288	0.977174	0.589298	0.657491	0.620365	0.81875	-0.0038161	-0.0111781	-0.104628	-0.0940678	0.105557	0.23154	0.202414	0.35204	0.469173	0.359909	0.00933773	-0.341985	-0.0748538	0.0251605	0.317482	0.0608883	0.110295	0.522976	0.132442	0.0276175	0.0310438	-0.0484137	0.642934	0.534607	0.676726	0.777654	0.716396	0.743743	-0.00937449	0.0805254	-1.30766	5.74087	-0.0503432	-0.0602736	-0.0581534	0.622657	0.813988	0.687627	0.512904	0.443922	0.457698	0.66754	0.735641	0.697414	0.768521	0.925808	0.930978	0.704799	0.637216	0.65094	0.740604	0.810063	0.809197	-0.00916065	-0.0107646	-0.00992222	-0.103724	-0.0761543	0.467074	0.342598	0.578058	0.757916	0.568837	0.702473	-0.00691131	-0.315337	-0.0779738	0.0338745	0.300206	0.0787216	0.242817	0.519908	0.199818	0.0237372	-0.329222	-0.0792611	0.0123222	0.288272	0.0324948	0.0766661	0.50073	0.0894076	0.0370385	0.000546149	-0.055471	0.557519	0.465317	0.648138	0.858896	0.665822	0.791747	-0.00869926
Q9UPT8	ZC3H4	ENSG00000130749	-4.67706e-05	0.152321	0.976403	0.0493482	0.140093	0.994376	0.155832	0.309076	0.0148587	-0.00190294	0.157048	0.709796	0.0440896	0.130743	0.996503	0.146915	0.329912	0.015905	0.917272	0.0919704	0.171991	0.389572	0.0490203	0.494061	0.689044	0.145237	0.0358189	-0.000219812	0.150433	0.804403	0.0506027	0.14414	0.942459	0.15999	0.315904	0.0145389	0.000813577	0.155508	0.861265	0.0457083	0.134543	0.960019	0.14499	0.2875	0.0157127	0.440184	0.122347	0.054649	0.112519	0.0219609	0.382917	0.267688	0.0921379	0.0425469	0.000539897	0.180557	0.747462	0.0281202	0.0851854	0.857351	0.190193	0.183126	0.022542	-0.0778949	0.175624	0.33085	0.0259481	0.0558266	0.844408	0.125186	0.214316	0.028925	0.100315	0.176458	0.375693	0.0254331	0.0605199	0.820378	0.1218	0.211136	0.027709	0.000194593	0.183286	0.998146	0.0222246	0.0658505	0.999367	0.1092	0.22727	0.0264356	-0.229456	0.10212	0.000220112	0.166416	0.000148246	0.00494228	0.35284	0.00205207	0.11341	-0.0138787	0.146105	0.849481	0.0778761	0.137643	0.956324	0.246932	0.302119	0.015126	-0.0202298	0.143193	0.778655	0.0841944	0.134705	0.934628	0.270515	0.296549	0.0154529	-0.122507	0.106074	0.0819085	0.185305	0.03068	0.334108	0.420783	0.104439	0.0376092	0.122329	0.159908	0.303121	0.0377382	0.0823101	0.538231	0.140884	0.181379	0.022886	-0.127874	0.110134	0.0586975	0.162969	0.0238219	0.474743	0.365074	0.103663	0.0416626	-0.112222	0.181122	0.130768	0.195515	0.0629012	0.0293752	0.088739	0.0168512	0.0252327	0.017312	0.309261	0.13463	0.241006	0.081604	0.0916024	0.0555999	0.0408074	0.0467484	-0.0766052	0.12464	0.242151	0.119275	0.0720794	0.540259	0.323938	0.17971	0.0250705	0.256319	0.165277	0.0983258	0.0316072	0.0363391	0.263796	0.120441	0.0902808	0.0353677	-0.27527	0.0763952	2.59414237036189e-05	0.300026	1.99080009750792e-05	0.000618431	0.510891	0.000366118	0.141385	-0.412739	21.9382	42.4615	0.118118	0.176141	0.14747	0.011556	5.52743091655841e-05	0.00274639	0.121212	0.0194188	0.0551282	0.00583123	5.3552200990607e-05	0.00207838	0.04524	0.0511216	0.595655	0.280817	0.082052	0.167911	0.019145	0.00235153	0.0246404	0.0623469	0.129045	0.0778048	-0.410508	0.0757201	0.0038369	0.335804	0.00215669	0.100409	0.560447	0.020745	0.0766955	-0.0274623	0.150003	0.856185	0.053858	0.140886	0.94582	0.180399	0.291821	0.0148877	0.119805	0.159966	0.372587	0.0390897	0.0960994	0.59404	0.144027	0.193501	0.0207134	7.65605762947757e-05	0.149857	0.934843	0.0514742	0.148149	0.984841	0.16249	0.32564	0.0141197
Q8NE00	TMEM104	ENSG00000109066	0.00397986	-0.149355	0.0722715	0.164482	0.101662	0.485836	0.343053	0.252002	0.0197065	0.00549901	-0.13847	0.444964	0.204821	0.383887	0.996503	0.398709	0.609861	-0.000538288	0.926232	-0.210038	0.333245	0.170033	0.381344	0.658539	0.474528	0.55056	-0.000487389	0.00433799	-0.133549	0.000394867	0.195383	0.000948487	0.0449856	0.3854	0.0108535	0.08838	0.00224014	-0.122154	0.732114	0.261556	0.474113	0.91683	0.464106	0.63292	-0.00385051	0.835707	-0.180286	0.00919735	0.0932338	0.0170839	0.30119	0.236111	0.0792051	0.0462389	0.00126501	-0.0722281	0.591562	0.528491	0.623728	0.755619	0.767161	0.731685	-0.00809908	-0.0335254	-0.0881553	0.766425	0.424397	0.68948	0.958263	0.648475	0.820703	-0.00966672	-0.163068	-0.0942062	0.305678	0.391884	0.425627	0.780564	0.617485	0.635643	-0.00214395	-0.0561938	-0.11239	0.636719	0.319386	0.583475	0.984776	0.551588	0.762437	-0.00705694	-0.087227	-0.142917	0.330621	0.19048	0.319943	0.543923	0.384343	0.432124	0.00226246	-0.0639207	-0.151199	0.534769	0.193519	0.424026	0.835638	0.418577	0.600317	-0.00207021	-0.0296224	-0.136875	0.770212	0.239943	0.492932	0.931296	0.481507	0.658724	-0.00439428	-0.0992693	-0.16118	0.318974	0.15661	0.312533	0.629654	0.382318	0.480106	0.00262209	0.15518	-0.113943	0.354069	0.290789	0.334331	0.583141	0.503593	0.477409	0.00158701	-0.126922	-0.16856	0.183041	0.131329	0.204391	0.651223	0.322911	0.393401	0.0091884	-0.0806895	0.0886382	-0.142316	-0.074428	0.343375	0.449617	0.190544	0.517863	0.317101	0.502709	0.667952	0.658483	0.389252	0.701699	0.479782	0.610715	0.00241892	-0.00476952	-0.0361166	-0.13999	0.695255	0.214179	0.460738	0.866852	0.448933	0.61453	-0.00337627	0.339304	-0.109376	0.119418	0.308339	0.147332	0.299282	0.514053	0.252103	0.0142042	-0.161601	-0.171457	0.0874072	0.118852	0.11483	0.207925	0.282317	0.192982	0.0180061	-0.401135	6.60216	27.4724	-0.159938	-0.0897099	-0.0976076	0.0824962	0.399885	0.171827	0.140101	0.418838	0.374692	0.109563	0.469288	0.262388	0.189926	0.698013	0.725645	0.309391	0.614204	0.578708	0.181836	0.598148	0.452486	0.0187206	-0.00369005	0.00538643	-0.175424	-0.159695	0.38598	0.16138	0.341249	0.70145	0.36099	0.494338	0.00128314	0.335709	-0.104755	0.112928	0.330418	0.140978	0.400116	0.549021	0.291855	0.0148778	0.252371	-0.110043	0.180229	0.307262	0.202049	0.388824	0.52023	0.326422	0.00936548	0.00430946	-0.128807	0.000877294	0.214143	0.00199981	0.0702897	0.410533	0.0185896	0.077776
Q96HP0	DOCK6	ENSG00000130158	-0.00435731	0.226833	0.0216299	0.0141097	0.00719298	0.3185	0.0658508	0.0466976	0.0588476	-0.00116959	0.202105	0.850348	0.0327844	0.0997855	0.996503	0.121861	0.284306	0.0199875	-2.42031	0.431417	0.00204644	0.000611044	0.00124349	0.0619871	0.0372147	0.0150214	0.0975842	-0.00111994	0.201597	0.298215	0.0307357	0.0600742	0.677719	0.116119	0.177987	0.0278204	-0.00281411	0.193753	0.616959	0.03943	0.0905274	0.873181	0.131957	0.222899	0.0217878	0.206504	0.185095	0.459711	0.0509261	0.0772108	0.772419	0.158355	0.202918	0.0238469	-0.00203152	0.243528	0.299116	0.0112528	0.00838172	0.500948	0.118614	0.0325656	0.0570575	0.00455363	0.270551	0.961289	0.00368434	0.0143827	0.99267	0.0378933	0.102578	0.0491303	-0.12427	0.266823	0.347794	0.00406361	0.00925122	0.803577	0.0394313	0.0736664	0.0556135	-0.150925	0.15041	0.138453	0.119223	0.0590014	0.843573	0.303619	0.214036	0.0280919	0.0911954	0.218849	0.236602	0.0204369	0.0502913	0.446825	0.0867809	0.112954	0.030264	0.0992173	0.241316	0.261842	0.0163198	0.0539993	0.650951	0.0989455	0.164728	0.029202	0.0589738	0.224753	0.49869	0.0256847	0.080733	0.809389	0.138636	0.213697	0.0231768	0.0297104	0.210159	0.729215	0.0332015	0.0956545	0.891469	0.157814	0.221872	0.0206248	-0.065609	0.194786	0.649152	0.0374123	0.0915611	0.810857	0.140074	0.19506	0.0212835	0.0424258	0.211864	0.606977	0.0296233	0.0925886	0.896121	0.123815	0.241085	0.0212783	0.090577	-0.101946	0.215033	0.174006	0.217043	0.315204	0.0224559	0.0820818	0.0492109	0.0669417	0.543239	0.536504	0.098426	0.221536	0.142361	0.143309	0.0308222	0.0263903	0.0251454	0.206955	0.751914	0.0343397	0.100567	0.897925	0.15502	0.225567	0.0200233	0.0467169	0.200478	0.804603	0.0331686	0.102541	0.897308	0.124276	0.19266	0.0197279	0.126037	0.23257	0.122671	0.0150756	0.0319739	0.261599	0.0706576	0.0720649	0.0372797	0.301971	-10.2735	-21.8127	0.222697	0.187822	0.201152	0.130263	0.129406	0.210847	0.0183248	0.0507779	0.0362713	0.0335104	0.0350182	0.050618	0.264916	0.416299	0.748029	0.0787648	0.156821	0.125463	0.0723204	0.106446	0.170955	0.0365789	0.0361977	0.0306332	0.145587	0.225023	0.404332	0.0230451	0.0745841	0.713219	0.10446	0.183877	0.024554	-0.190563	0.185306	0.298272	0.048466	0.0614318	0.611588	0.168571	0.169652	0.0274835	-0.082322	0.192442	0.613433	0.040877	0.0930262	0.787592	0.14893	0.189095	0.0212067	-0.00112535	0.200387	0.321879	0.0317604	0.0631939	0.724204	0.119149	0.186801	0.027057
O43909	EXTL3	ENSG00000012232	0.00124275	0.0771646	0.398674	0.28175	0.342144	0.800665	0.483824	0.532056	0.00123213	-0.0012005	0.0882691	0.801255	0.222783	0.473883	0.996503	0.420753	0.682377	-0.00378547	1.02192	0.0167668	0.0957501	0.863165	0.0907543	0.373699	0.945982	0.215916	0.0250591	-0.000444907	0.0868058	0.59161	0.224975	0.420747	0.858927	0.422503	0.614687	-0.00196477	0.0102	0.106314	0.0174099	0.132557	0.0282138	0.293414	0.299748	0.105226	0.0394459	-0.0619291	0.0892734	0.773408	0.219815	0.46926	0.923522	0.419563	0.618948	-0.00363407	0.00121594	0.0843173	0.436948	0.267899	0.478915	0.63571	0.562645	0.613156	-0.00397837	-0.0789031	0.0703764	0.291337	0.33511	0.370911	0.830059	0.569502	0.59728	-8.29945e-06	0.0798871	0.070546	0.450139	0.335238	0.487154	0.850838	0.567943	0.684266	-0.00424391	-0.122103	0.0631964	0.120394	0.394543	0.151981	0.82366	0.618772	0.365669	0.0137292	0.122035	0.111639	0.038457	0.118026	0.0569507	0.143429	0.282294	0.123529	0.0284069	-0.0140988	0.0790876	0.836204	0.304138	0.478813	0.951789	0.539417	0.645549	-0.0039453	0.0148225	0.0915673	0.825216	0.23496	0.477367	0.953139	0.47678	0.646988	-0.00389859	0.0681895	0.110674	0.300873	0.141619	0.285872	0.611403	0.362806	0.454856	0.00398934	-0.154461	0.0751409	0.162477	0.290455	0.183736	0.375312	0.503555	0.31225	0.0107399	-0.00138865	0.0822732	0.982484	0.267703	0.508746	0.99709	0.490566	0.676459	-0.00491935	0.0293635	-0.0521302	0.0882388	0.0938442	0.602498	0.49966	0.220624	0.216909	0.444096	0.264796	0.835509	0.696872	0.424996	0.410941	0.59521	0.386486	-0.00280412	0.00524447	-0.0296667	0.0721936	0.626474	0.331947	0.451825	0.82744	0.571943	0.606055	-0.0030724	-0.234862	0.070411	0.102929	0.320826	0.133922	0.271711	0.525397	0.235358	0.0156617	0.138631	0.12072	0.026002	0.0943983	0.0422945	0.0889852	0.243369	0.0896002	0.0330953	0.290391	2.84416	-2.08535	0.10645	0.112271	0.108176	0.0570166	0.582162	0.875308	0.136634	0.12632	0.13912	0.0826091	0.28592	0.328757	0.145875	0.807438	0.975122	0.304666	0.287562	0.306842	0.146414	0.427496	0.519038	0.0230073	0.00405078	0.00187586	0.203867	0.120527	0.126435	0.108192	0.157558	0.440009	0.279878	0.296969	0.0131781	-0.0821631	0.0772408	0.55906	0.282061	0.428744	0.794252	0.501091	0.590728	-0.00225731	-0.184557	0.0702029	0.138034	0.323788	0.168689	0.328155	0.537303	0.288519	0.0121331	-0.000292024	0.0861487	0.738626	0.228693	0.459723	0.924809	0.428224	0.65382	-0.00334194
Q4KMQ2	ANO6	ENSG00000177119	-0.00187634	0.545142	0.506603	0.00011492	0.000567137	0.857704	0.00280014	0.00901351	0.0949193	-0.00611625	0.549317	0.503334	0.000113405	0.000565198	0.996503	0.00319059	0.0118596	0.094967	-0.94639	0.704059	0.417165	0.000239461	0.000290816	0.718113	0.0280242	0.00634538	0.120903	-0.0015534	0.533584	0.327326	0.000140851	0.000490586	0.701536	0.00325729	0.00705639	0.0976504	0.000338329	0.545926	0.967183	0.000102659	0.000472986	0.993396	0.00257077	0.0088245	0.0988898	-0.871428	0.59191	0.0330999	2.8736049323064e-05	7.24548363200725e-05	0.345328	0.00119863	0.00317978	0.123122	-0.0138858	0.297267	1.15300534213771e-06	0.0261851	2.23488473569612e-08	0.000107068	0.183201	2.87704161641948e-06	0.227203	0.0306606	0.481986	0.830164	0.00073536	0.00312814	0.968854	0.0141292	0.0453501	0.071357	-0.0511414	0.481296	0.800135	0.000752132	0.00309987	0.959003	0.0141006	0.0396413	0.0714877	-0.145483	0.497501	0.335808	0.000666855	0.000856383	0.929077	0.0143415	0.0184254	0.0898226	0.308865	0.600336	0.00597632	1.69505632988962e-05	1.59392226499931e-05	0.0423496	0.000955665	0.000486719	0.143313	0.0905703	0.571777	0.488206	0.000155754	0.000556031	0.814801	0.00786303	0.008837	0.0951946	0.045049	0.552824	0.726304	0.000258029	0.000665465	0.915933	0.0124084	0.00926135	0.0926902	0.0448615	0.549989	0.723133	0.000207236	0.000664471	0.888454	0.00964271	0.0074707	0.0927111	-0.382456	0.508508	0.0705958	0.00025133	0.00013716	0.22654	0.00579484	0.00210592	0.11447	0.197315	0.598391	0.103408	4.08804777371775e-05	0.000194236	0.543717	0.00228812	0.00505144	0.11052	0.249792	-0.38512	0.580938	0.475678	0.0201209	0.00874533	3.4269935575123e-05	0.00106573	4.8870214557903e-05	9.49521459594845e-06	0.174792	0.0659014	0.00165438	0.0143159	0.00146877	0.000449879	0.129347	0.152271	-0.0462416	0.517624	0.693625	0.000413959	0.000680217	0.865957	0.0132673	0.007495	0.0930667	-0.359677	0.515182	0.195439	0.000245023	0.000317028	0.398445	0.00543839	0.00359051	0.103738	0.410702	0.6466	0.000515584	3.98624879069869e-06	1.72954377421596e-06	0.0053137	0.000399867	6.71306337288648e-05	0.173301	1.0443	-2.90984	18.085	0.619355	0.578241	0.583223	0.000294383	0.770169	0.479425	6.68267374510263e-06	6.98082812957303e-05	5.48849226531645e-05	1.02242623437781e-06	0.000286687	0.000232798	0.00302772	0.906519	0.870778	0.000482402	0.00207384	0.00177377	4.63429978423298e-05	0.00613788	0.00659982	0.180012	0.105912	0.108816	0.487292	0.624396	0.0571702	2.49006261956216e-05	0.00011964	0.322631	0.0018419	0.00364224	0.117177	-0.518431	0.499431	0.0539549	0.000346894	0.000113985	0.289082	0.00759038	0.00272576	0.11784	-0.440022	0.504184	0.0656493	0.000305013	0.000134216	0.209882	0.0068191	0.00203671	0.115602	-0.00116286	0.531453	0.487439	0.000152799	0.000623384	0.827065	0.00353358	0.00869576	0.0942927
Q9BV57	ADI1	ENSG00000182551	0.000627944	0.117677	0.76468	0.249948	0.464411	0.937784	0.449184	0.639225	-0.00347371	0.00782198	0.101028	0.247896	0.323918	0.248543	0.973209	0.531311	0.4788	0.00613121	0.112811	0.131018	0.89534	0.339321	0.436684	0.969801	0.648846	0.60156	-0.00293317	-0.00154298	0.125281	0.189938	0.216095	0.205969	0.565131	0.411112	0.394179	0.00907025	-0.00785747	0.106379	0.203178	0.298496	0.217996	0.619256	0.502853	0.390039	0.00826273	0.327353	0.0996178	0.283824	0.333411	0.272923	0.647447	0.540114	0.438265	0.00469941	-0.00413742	0.0590404	0.0624864	0.582043	0.096294	0.174618	0.798598	0.199243	0.0206827	0.179036	0.109099	0.0924804	0.292284	0.132738	0.732627	0.528699	0.343704	0.0157972	-0.0508493	0.112767	0.736607	0.281758	0.519262	0.941921	0.516199	0.708656	-0.00523817	0.0136927	0.145545	0.902747	0.171871	0.387942	0.997649	0.376604	0.613152	-0.000704537	-0.0235965	0.116554	0.780238	0.258078	0.46716	0.882108	0.466291	0.572026	-0.00356483	-0.138123	0.0627988	0.153015	0.562805	0.174312	0.546663	0.759586	0.350348	0.0115409	-0.0505033	0.0996456	0.596779	0.36275	0.422109	0.860366	0.600023	0.598124	-0.00200038	-0.010051	0.117916	0.91483	0.27218	0.482994	0.971352	0.520053	0.63739	-0.00407959	-0.121408	0.113859	0.441568	0.262909	0.360864	0.661367	0.474909	0.504126	0.000413271	-0.0955676	0.0874449	0.287602	0.405512	0.285794	0.729546	0.625724	0.480407	0.00402533	-0.0980805	0.0776876	0.100198	0.122208	0.220721	0.482749	0.325863	0.261604	0.23749	0.490333	0.546953	0.684426	0.542528	0.46112	0.395907	0.599926	0.00688016	-0.00437828	-0.0958516	0.0845818	0.268537	0.42267	0.272706	0.567213	0.652792	0.437644	0.0047489	-0.190019	0.108648	0.355822	0.285547	0.328627	0.574224	0.49024	0.450145	0.00186654	-0.0419313	0.10712	0.639393	0.304531	0.451546	0.775163	0.514929	0.548214	-0.0030628	0.278732	-0.278979	14.8163	0.141383	0.100304	0.101432	0.201267	0.969981	0.436138	0.16806	0.339858	0.330971	0.222099	0.627448	0.463115	0.361783	0.991285	0.857838	0.349231	0.541494	0.538719	0.31687	0.730367	0.633676	0.00791125	-0.00825536	-0.00348242	-0.114553	0.0973715	0.547993	0.364142	0.420611	0.806382	0.58965	0.566783	-0.00195975	-0.346905	0.0954523	0.0816136	0.34524	0.110031	0.347702	0.562136	0.250111	0.0186559	-0.22083	0.103628	0.213239	0.307666	0.231647	0.431587	0.520555	0.359358	0.00726359	-0.00179118	0.123888	0.148932	0.220453	0.171485	0.540579	0.418476	0.358761	0.0118813
Q8IYU2	HACE1	ENSG00000085382	0.00308244	-0.131752	0.0474027	0.0809559	0.046487	0.426708	0.214365	0.15268	0.0314368	0.00331523	-0.120829	0.512609	0.11639	0.26963	0.996503	0.277726	0.50027	0.00488525	0.57082	-0.139983	0.377849	0.176365	0.397243	0.694613	0.484464	0.564545	-0.00122399	-0.00152986	-0.108238	0.0809228	0.150585	0.0737589	0.389195	0.32681	0.206269	0.0247222	-0.00717969	-0.127281	0.117106	0.0942275	0.0961062	0.523854	0.239098	0.23147	0.0208733	0.432319	-0.141218	0.0567984	0.0649848	0.0541104	0.38568	0.186926	0.16231	0.0291713	0.00118253	-0.115887	0.476504	0.152309	0.186146	0.667002	0.427783	0.318026	0.0106237	-0.0788626	-0.129383	0.320648	0.0964561	0.146332	0.843558	0.272734	0.362614	0.0143083	0.0890494	-0.128927	0.427792	0.0982705	0.175093	0.8413	0.274022	0.389184	0.0115623	0.0402888	-0.107716	0.630961	0.176488	0.302002	0.984776	0.382813	0.538473	0.00317315	-0.0578799	-0.124661	0.358624	0.105088	0.219043	0.572214	0.260912	0.328778	0.00806117	0.0300466	-0.0992637	0.678258	0.224889	0.306699	0.900458	0.457358	0.492709	0.00291118	-0.0106057	-0.116702	0.881769	0.15475	0.330677	0.968575	0.380659	0.516359	0.0017558	0.0157762	-0.106157	0.822093	0.185891	0.32599	0.931472	0.421133	0.493716	0.00197499	0.188166	-0.0999433	0.10881	0.185166	0.0919816	0.295932	0.382207	0.195579	0.0212145	-0.0632953	-0.133517	0.347215	0.0915615	0.213132	0.765572	0.256584	0.403984	0.00854491	-0.0701021	0.111517	-0.126036	-0.0776895	0.242618	0.178196	0.100223	0.338689	0.167356	0.154551	0.573434	0.384357	0.260558	0.539277	0.313524	0.262941	0.0122546	0.0135783	0.00138052	-0.112384	0.983063	0.15792	0.332024	0.994783	0.37846	0.494722	0.00170741	0.216234	-0.101536	0.159684	0.181272	0.123099	0.352601	0.368654	0.221998	0.0169468	-0.0452296	-0.12527	0.499561	0.109569	0.264175	0.667118	0.267486	0.363659	0.00523918	-0.303632	-1.24968	-24.5964	-0.13768	-0.110324	-0.109793	0.0621002	0.822215	0.0834342	0.0717538	0.162534	0.157711	0.0578872	0.37429	0.0852996	0.154261	0.929838	0.652855	0.197797	0.337658	0.33558	0.111061	0.514598	0.2324	0.0283792	-0.000149117	0.0226966	-0.127094	-0.13644	0.373042	0.0902457	0.222993	0.693651	0.246746	0.370567	0.00784947	0.196012	-0.0997885	0.190018	0.190607	0.140241	0.505799	0.391764	0.291188	0.0149578	0.204128	-0.0990234	0.12385	0.192184	0.101177	0.307021	0.390844	0.200639	0.0199314	-0.00152195	-0.109908	0.100025	0.144871	0.0875337	0.453131	0.319142	0.23274	0.0221298
P63098	PPP3R1	ENSG00000221823	0.00352649	-0.0812642	0.0974818	0.430525	0.214167	0.52574	0.631027	0.400149	0.0084047	0.00621923	-0.0751763	0.368058	0.472097	0.565949	0.986836	0.66773	0.75486	-0.006531	1.91404	-0.221854	0.0341384	0.122075	0.0986007	0.221036	0.405009	0.227645	0.0236013	-0.00243892	-0.0495247	0.0401478	0.62559	0.104726	0.290114	0.786084	0.258243	0.0194074	-0.000362701	-0.0556156	0.95409	0.594815	0.867612	0.988262	0.75652	0.914157	-0.0133739	0.461104	-0.0898358	0.137908	0.390171	0.281564	0.496282	0.594298	0.446846	0.00422199	0.000881186	-0.0389735	0.699034	0.724912	0.827878	0.829413	0.878311	0.882185	-0.0125343	-0.100699	-0.0478006	0.355187	0.652794	0.581039	0.856262	0.814139	0.749614	-0.0069916	0.208672	-0.0442674	0.17435	0.675927	0.353452	0.672292	0.82767	0.573301	0.000738965	0.0233201	-0.0467945	0.838678	0.666363	0.872997	0.997649	0.82286	0.939586	-0.0133677	-0.0808782	-0.0763402	0.347543	0.465515	0.545808	0.561125	0.66279	0.641677	-0.00597002	0.0758955	-0.0263936	0.442537	0.812405	0.632189	0.788684	0.909275	0.762395	-0.0082464	0.108645	-0.0113363	0.263448	0.918683	0.453724	0.640264	0.963652	0.624411	-0.00311438	0.0653346	-0.0342461	0.494976	0.753532	0.672786	0.765799	0.883573	0.786602	-0.0092123	0.0738411	-0.0539905	0.646452	0.602455	0.764761	0.808483	0.7768	0.835859	-0.0112037	-0.132163	-0.104688	0.148721	0.327489	0.293822	0.611854	0.55266	0.488163	0.00359747	-0.078506	0.272913	-0.076325	0.0395247	0.337227	0.0143775	0.46387	0.714999	0.527115	0.0466545	0.662053	0.0887706	0.668582	0.840331	0.666356	0.111566	-0.00547213	0.0318674	0.00295682	-0.0605364	0.973377	0.575379	0.83641	0.990243	0.762173	0.89861	-0.0126953	0.176269	-0.0523434	0.401309	0.613657	0.587638	0.615152	0.775505	0.687089	-0.00716793	-0.0650781	-0.0794218	0.475754	0.454635	0.648331	0.646844	0.651987	0.718569	-0.00870391	-0.00879373	14.3724	24.1297	-0.0623046	-0.0158836	-0.0348499	0.968578	0.0551436	0.21209	0.552905	0.880093	0.741553	0.836227	0.149007	0.432009	0.984899	0.282676	0.748029	0.736825	0.938169	0.857449	0.876274	0.274751	0.607241	-0.0126918	0.0141412	-0.00239285	0.156868	-0.0324996	0.41978	0.765978	0.603623	0.724879	0.880943	0.722402	-0.00758711	0.0145023	-0.060618	0.94345	0.561073	0.834767	0.975791	0.746046	0.891064	-0.0126644	0.0848239	-0.0558304	0.640212	0.59148	0.749961	0.802409	0.766671	0.822332	-0.0109838	-0.00246289	-0.0521455	0.049646	0.607849	0.125357	0.338517	0.773171	0.29301	0.0166698
Q9NX58	LYAR	ENSG00000145220	0.000413569	0.079717	0.825857	0.383947	0.64581	0.954611	0.586746	0.775293	-0.00857713	0.000787962	0.0802762	0.896897	0.383898	0.65614	0.996503	0.590448	0.817283	-0.00882339	0.695922	0.032058	0.389155	0.803376	0.444418	0.701194	0.922828	0.607038	-0.00325047	-0.000648329	0.0797231	0.536732	0.377819	0.567143	0.831472	0.583305	0.730589	-0.00661376	0.00498025	0.0959097	0.367273	0.295521	0.425176	0.747545	0.499476	0.594938	-0.00214316	0.104739	0.0752963	0.702467	0.416067	0.614963	0.893587	0.620072	0.734608	-0.00781799	9.6085379198289e-05	0.0522821	0.961457	0.58865	0.858756	0.98011	0.803243	0.904175	-0.0131093	-0.0445693	0.0523043	0.639331	0.573484	0.770023	0.935461	0.761869	0.86879	-0.0113977	-0.295268	0.041821	0.0266222	0.646781	0.0729351	0.394285	0.81006	0.232886	0.0248921	-0.123778	0.0545711	0.217549	0.565128	0.33237	0.887024	0.753736	0.566592	0.00169127	-0.0691333	0.0673221	0.360887	0.464011	0.435195	0.573204	0.661747	0.542518	-0.00247111	-0.19073	0.00104146	0.0267982	0.991354	0.0564583	0.277769	0.996727	0.169156	0.0285367	-0.140901	0.0208655	0.09789	0.829721	0.167292	0.434542	0.920308	0.34044	0.0121658	-0.120367	0.0372119	0.151252	0.696081	0.235345	0.444042	0.85166	0.402525	0.00696513	-0.17915	0.0708081	0.20413	0.434745	0.294539	0.427638	0.636703	0.437	0.00353156	-0.160772	0.0285502	0.045219	0.759536	0.0898594	0.442984	0.876453	0.23697	0.0217322	-0.102576	0.00531947	0.0617244	0.12111	0.153516	0.956944	0.499153	0.212088	0.241968	0.436168	0.467066	0.97818	0.698732	0.406209	0.400378	0.553742	0.00659246	-0.00254293	-0.122348	0.0375449	0.115021	0.690246	0.19335	0.367571	0.839733	0.349028	0.0100411	-0.167924	0.072177	0.363712	0.429251	0.444576	0.581879	0.626044	0.560912	-0.00282091	-0.0240095	0.0744021	0.76526	0.427113	0.643222	0.858265	0.628505	0.714239	-0.00858021	0.231827	-6.8598	-8.57583	0.0999212	0.110012	0.11921	0.236935	0.297083	0.612517	0.277902	0.237602	0.200112	0.333338	0.25309	0.384032	0.404887	0.608666	0.915988	0.481066	0.43101	0.391218	0.43521	0.393809	0.569122	0.00164626	0.00594697	-0.000550761	0.0261695	0.0858346	0.878649	0.373775	0.664834	0.960677	0.597112	0.767705	-0.00909709	-0.187227	0.0684828	0.297275	0.454078	0.38992	0.610842	0.660882	0.555247	-0.000783469	-0.219928	0.066059	0.167305	0.468054	0.258289	0.371341	0.665493	0.387925	0.00558664	-0.00044401	0.0787867	0.688531	0.383726	0.633662	0.909019	0.588776	0.782603	-0.00834606
Q96IV0	NGLY1	ENSG00000151092	-0.000470339	-0.0294974	0.799037	0.742749	0.905486	0.947898	0.859732	0.943543	-0.0138349	0.00212231	-0.0381052	0.722453	0.673624	0.878034	0.996503	0.816553	0.941158	-0.0133548	0.28279	-0.016349	0.711533	0.893392	0.928521	0.897287	0.958116	0.954344	-0.0166586	0.000322605	-0.0355465	0.755788	0.690544	0.882562	0.925591	0.826508	0.936131	-0.0135389	0.00822043	-0.0177719	0.129912	0.842854	0.294511	0.543394	0.914176	0.473857	0.00358994	0.133856	-0.0415239	0.619332	0.647747	0.82644	0.855305	0.795967	0.885678	-0.0124111	-0.00196258	-0.0683213	0.31778	0.473775	0.54552	0.520138	0.735418	0.666762	-0.00600729	0.162948	-0.0468636	0.081814	0.606446	0.19688	0.724565	0.784753	0.425903	0.00976344	-0.140167	-0.0464427	0.29127	0.612532	0.514747	0.770733	0.788008	0.705166	-0.00510208	-0.0381466	-0.00642873	0.697239	0.944801	0.926828	0.986889	0.975021	0.966624	-0.0143082	-0.0286698	-0.0387352	0.700235	0.668777	0.86836	0.835214	0.815701	0.903619	-0.0131821	0.0210912	-0.023508	0.805035	0.807041	0.907256	0.940612	0.907277	0.945201	-0.0138653	0.0589769	-0.00676156	0.482777	0.943955	0.730527	0.796379	0.975109	0.833592	-0.0104915	-4.41925e-05	-0.0325166	0.999574	0.730428	0.93543	0.999574	0.870645	0.959912	-0.0143424	0.13591	-0.0237384	0.327606	0.790211	0.578241	0.560049	0.89286	0.689036	-0.00686378	0.0387054	-0.0208581	0.62643	0.822652	0.827614	0.902546	0.91348	0.900198	-0.0125293	-0.0383509	0.144328	-0.040681	0.0154444	0.588606	0.139109	0.652593	0.871419	0.804838	0.321883	0.82833	0.333585	0.806623	0.932249	0.874219	0.444047	-0.0120913	0.00220537	-0.0246391	-0.0422285	0.74798	0.651537	0.885059	0.89586	0.814448	0.930003	-0.0135833	0.181483	-0.0239648	0.317934	0.789163	0.564999	0.53724	0.884816	0.667797	-0.00655467	-0.0469117	-0.0463377	0.552757	0.61433	0.78101	0.710753	0.777277	0.830468	-0.0116199	-0.0802898	8.48444	8.31001	-0.0400402	-0.0126178	-0.0241093	0.67771	0.194223	0.621701	0.659256	0.891125	0.793847	0.854725	0.414228	0.854178	0.80744	0.502067	0.918164	0.811097	0.944955	0.885442	0.890704	0.550268	0.914945	-0.0130354	-0.00173479	-0.0131269	-0.0824633	-0.0487713	0.624473	0.606594	0.826493	0.852013	0.784899	0.885537	-0.012508	-0.0464309	-0.0365807	0.793041	0.685179	0.900474	0.918358	0.828738	0.934094	-0.0138547	0.0767384	-0.0282738	0.625226	0.753451	0.826925	0.793696	0.869644	0.880066	-0.0125162	0.000966037	-0.0359284	0.376718	0.686536	0.625889	0.761955	0.824569	0.777354	-0.00815314
Q9H7B4	SMYD3	ENSG00000185420	-0.00115162	0.0627761	0.553107	0.506345	0.703308	0.87555	0.69409	0.816758	-0.0099014	-0.00545747	0.0698376	0.384528	0.462148	0.574109	0.989043	0.659768	0.760032	-0.0067527	-1.41994	0.156791	0.0696996	0.207664	0.186699	0.318123	0.523327	0.35027	0.012305	0.000635781	0.0578582	0.558315	0.53601	0.688452	0.841612	0.722285	0.811105	-0.00964338	-0.00915004	0.0387331	0.106643	0.6791	0.22562	0.511184	0.814751	0.399551	0.00772993	-0.0732113	0.0603595	0.796178	0.528113	0.811493	0.930501	0.711148	0.877135	-0.0121269	0.00455655	0.153416	0.0247957	0.118037	0.0500182	0.0908262	0.383505	0.124505	0.0305777	-0.0973193	0.0953593	0.320225	0.318711	0.381937	0.842861	0.554102	0.60549	-0.000462558	-0.101722	0.0893448	0.462616	0.351184	0.478358	0.855883	0.580713	0.676587	-0.00396026	0.0744364	0.0678431	0.474063	0.490911	0.659989	0.980328	0.699527	0.81278	-0.00898266	-0.079576	0.0381178	0.308713	0.687874	0.498837	0.523301	0.82772	0.601588	-0.00457831	0.0585177	0.0803724	0.514593	0.427009	0.678027	0.831063	0.649511	0.795184	-0.00933279	-0.0137237	0.0494348	0.876693	0.625797	0.829049	0.966816	0.809115	0.898887	-0.0124602	-0.0693046	0.0294303	0.425286	0.76624	0.609908	0.715199	0.890928	0.739549	-0.00769	0.154372	0.0653759	0.290194	0.486059	0.478592	0.523925	0.685845	0.607241	-0.00393818	0.0694987	0.0801035	0.404888	0.412193	0.58533	0.807588	0.631326	0.737636	-0.00710648	0.0707865	-0.136103	0.0707277	0.00487136	0.341274	0.184079	0.45539	0.961255	0.526276	0.374393	0.666331	0.391687	0.661551	0.981978	0.665622	0.495257	-0.0054473	-0.000153411	-0.0124404	0.0530214	0.877262	0.589432	0.819283	0.954497	0.770731	0.886046	-0.0123705	0.156852	0.0656627	0.411452	0.486328	0.590986	0.624987	0.678908	0.688815	-0.00725665	0.0989023	0.0845438	0.232426	0.379859	0.405313	0.403611	0.584965	0.504453	-0.00138439	0.246536	-5.85031	-5.49797	0.0775788	0.0343519	0.0422872	0.223174	0.39446	0.755753	0.414011	0.723513	0.662479	0.393705	0.630777	0.864694	0.389032	0.6923	0.948902	0.616745	0.845576	0.806714	0.49673	0.73265	0.921989	-0.000933375	-0.00833872	-0.0133206	-0.0305495	0.0517736	0.862966	0.60303	0.816844	0.956506	0.783088	0.879468	-0.0123237	0.0778886	0.062638	0.675111	0.508683	0.759165	0.860943	0.705437	0.840085	-0.011175	0.151863	0.0677428	0.356803	0.472968	0.541421	0.578668	0.669378	0.654206	-0.00588967	0.000669244	0.0585105	0.559198	0.531336	0.688983	0.860014	0.720055	0.815668	-0.00965545
Q96GZ6	SLC41A3	ENSG00000114544	0.00247646	-0.0529503	0.209706	0.580457	0.420784	0.671386	0.750472	0.603016	-0.00195189	0.0123279	-0.0696994	0.0525615	0.466338	0.140576	0.954919	0.662618	0.344512	0.0148065	-0.000171249	-0.00256258	0.999823	0.983414	0.999663	0.999823	0.993836	0.999792	-0.0180118	0.00213528	-0.0450803	0.0526788	0.632262	0.138935	0.324577	0.789825	0.308816	0.0151006	0.00754419	-0.0169987	0.189209	0.857997	0.39801	0.606146	0.923004	0.571195	-0.00110982	0.237156	-0.0531281	0.411121	0.584902	0.660367	0.733371	0.753718	0.7691	-0.00892305	-0.000125936	0.000372557	0.951897	0.99707	0.997952	0.976162	0.998622	0.998726	-0.0154716	-0.152439	0.00652503	0.125292	0.946197	0.307364	0.761308	0.973412	0.54364	0.00290116	-0.145684	-0.00247173	0.301096	0.979718	0.58452	0.77843	0.990101	0.752953	-0.00708488	-0.0420559	0.0247994	0.680924	0.797926	0.866675	0.984776	0.903957	0.93612	-0.0132535	0.0265105	-0.0313749	0.739783	0.746447	0.876997	0.85939	0.864142	0.909491	-0.0133364	0.0513576	-0.0152446	0.574747	0.882392	0.79145	0.853556	0.946455	0.870324	-0.0117375	0.0475571	-0.0163857	0.597621	0.873814	0.805964	0.860586	0.943818	0.886264	-0.0120204	0.0436326	-0.0207753	0.622628	0.837087	0.820827	0.841434	0.927713	0.888836	-0.012305	-0.00655093	-0.0375627	0.964949	0.695603	0.926029	0.98593	0.836917	0.950265	-0.0141848	0.0242327	-0.0289513	0.776307	0.771854	0.891729	0.946855	0.882712	0.938362	-0.0137013	0.0743393	-0.0777914	-0.0228976	-0.0681787	0.327558	0.458592	0.812663	0.50823	0.573961	0.679065	0.654608	0.665446	0.904078	0.694223	0.704478	0.758291	-0.00680029	-0.00950157	-0.00230444	-0.0376723	0.977645	0.707172	0.928241	0.99216	0.849555	0.957496	-0.0143322	-0.288122	-0.051962	0.138287	0.587111	0.308266	0.324955	0.757093	0.429556	0.00285581	0.136308	0.000503052	0.106145	0.995891	0.250454	0.236817	0.998866	0.348057	0.00606147	0.600558	-1.4784	9.00855	0.0122082	-0.0487113	-0.046189	0.00320522	0.833435	0.617847	0.89684	0.624508	0.640642	0.011864	0.875029	0.789592	0.0174469	0.935133	0.918164	0.950493	0.7781	0.792166	0.0327044	0.913899	0.873504	0.0519642	-0.0135087	-0.011883	0.0360686	-0.0301663	0.841785	0.766527	0.91022	0.949743	0.881312	0.941659	-0.0140239	-0.296551	-0.0566522	0.116386	0.554634	0.269416	0.405852	0.741817	0.439858	0.00493616	-0.178226	-0.0489477	0.289212	0.610949	0.528404	0.515786	0.782452	0.642638	-0.00551022	0.0023863	-0.0430475	0.0399465	0.647009	0.109955	0.311663	0.799983	0.268486	0.0186664
Q9NXX6	NSMCE4A	ENSG00000107672	0.000669511	0.165659	0.712367	0.0624226	0.145097	0.921582	0.180446	0.31499	0.0143266	-0.00564786	0.18485	0.335586	0.0386211	0.0975371	0.98372	0.135288	0.280834	0.020331	0.228659	0.16136	0.712399	0.105007	0.0714653	0.897528	0.378795	0.184428	0.0292475	-0.00134981	0.172018	0.185136	0.0506839	0.0665926	0.556872	0.160181	0.192214	0.0262665	0.00226683	0.181119	0.669036	0.0410696	0.121046	0.893302	0.135623	0.268436	0.0173372	0.0738512	0.164954	0.780468	0.0666884	0.149402	0.925213	0.190849	0.302327	0.0138832	0.000632478	0.178535	0.743919	0.0594502	0.164744	0.855911	0.274637	0.290251	0.0124955	0.0310215	0.169171	0.737751	0.0632782	0.164298	0.952538	0.214369	0.38495	0.012537	0.0730379	0.17235	0.576805	0.0584828	0.148656	0.896427	0.201175	0.355046	0.0140675	-0.133254	0.171845	0.166789	0.0606004	0.0369398	0.853237	0.201758	0.163154	0.0351224	-0.107542	0.146545	0.140287	0.0987046	0.0521456	0.325986	0.250788	0.115939	0.0297236	-0.0424619	0.15183	0.613091	0.11003	0.136632	0.872585	0.30505	0.301175	0.0152378	-0.0289122	0.157315	0.726547	0.0984151	0.146093	0.915933	0.295896	0.312063	0.0142229	-0.0672859	0.144696	0.407636	0.119527	0.110109	0.704854	0.330668	0.24362	0.0185021	-0.235759	0.154734	0.0828925	0.0771556	0.0343368	0.249906	0.21926	0.0963028	0.0359405	-0.0800824	0.142779	0.304842	0.119128	0.0949763	0.737657	0.302977	0.244451	0.0208919	-0.0563113	0.0559149	0.158324	0.182528	0.418854	0.561621	0.0759868	0.0552643	0.116057	0.158038	0.729605	0.744459	0.218025	0.171775	0.246745	0.267401	0.0178442	0.0132344	-0.0487198	0.151599	0.517841	0.100322	0.130609	0.761981	0.292416	0.268304	0.0160438	-0.128893	0.162137	0.470991	0.0679619	0.124124	0.6791	0.196975	0.223169	0.0168204	-0.0296386	0.160773	0.702929	0.0772043	0.149772	0.821147	0.211914	0.235897	0.0139532	0.0912795	8.2356	23.8826	0.176353	0.1786	0.168232	0.630747	0.200224	0.147926	0.0497645	0.0506255	0.0636124	0.143472	0.0821353	0.0654377	0.773775	0.508901	0.708488	0.154577	0.156601	0.184438	0.224738	0.183888	0.199616	0.0146098	0.0232736	0.0267359	-0.109414	0.148608	0.508639	0.111768	0.129391	0.784395	0.286536	0.262594	0.0161868	-0.249061	0.152268	0.150664	0.0853226	0.0571313	0.456962	0.238786	0.162955	0.0285771	-0.229943	0.153293	0.135001	0.0825813	0.0524977	0.32368	0.229207	0.125656	0.0298502	-0.00107333	0.170238	0.318631	0.0537276	0.0975868	0.72177	0.167403	0.250003	0.0204802
Q8N142	ADSS1	ENSG00000185100	0.00373532	-0.104462	0.0748969	0.303864	0.148594	0.487306	0.508128	0.319531	0.0139655	-0.000696976	-0.0787748	0.918666	0.44637	0.726495	0.996503	0.64669	0.863652	-0.0104055	0.499681	-0.138057	0.567492	0.322912	0.612085	0.820537	0.634386	0.740098	-0.0090536	-0.000333869	-0.0832928	0.777709	0.413727	0.682948	0.931398	0.616559	0.807205	-0.00951772	0.00572028	-0.0721068	0.357238	0.483886	0.46963	0.740107	0.671796	0.630353	-0.00370148	-0.155042	-0.0701635	0.614353	0.49923	0.642929	0.853725	0.687721	0.755857	-0.00850774	0.00499824	0.0308848	0.0230085	0.770331	0.0703626	0.0859368	0.904534	0.158587	0.0254348	-0.0773898	-0.0336605	0.466014	0.745279	0.721158	0.886362	0.867339	0.839845	-0.0103701	0.16642	-0.0307571	0.266663	0.766081	0.506886	0.755842	0.876624	0.700102	-0.00486231	0.0376785	-0.0703565	0.738805	0.511255	0.721884	0.987956	0.714869	0.852142	-0.0103859	-0.135601	-0.110106	0.109167	0.283339	0.201423	0.281914	0.494478	0.308873	0.00934013	0.0220986	-0.0711941	0.820847	0.517486	0.711749	0.94496	0.722483	0.819063	-0.0100868	0.0167147	-0.073321	0.861853	0.505567	0.719291	0.962647	0.722362	0.824915	-0.0102506	-0.0942322	-0.115959	0.317839	0.281079	0.442586	0.628442	0.528232	0.60417	-0.00273089	-0.0543089	-0.0841167	0.732369	0.411181	0.688673	0.863901	0.616452	0.777904	-0.00957473	-0.0487159	-0.094644	0.591314	0.373395	0.642219	0.891842	0.594415	0.780901	-0.00855579	-0.115934	0.276124	-0.100522	0.0333493	0.150505	0.0117742	0.327044	0.753819	0.262977	0.03801	0.464237	0.0772673	0.543829	0.86477	0.425212	0.0959127	0.00530926	0.0349623	-0.0577335	-0.0992536	0.509136	0.352253	0.596375	0.757335	0.590452	0.722799	-0.00739842	0.0661736	-0.0752866	0.750056	0.463604	0.705353	0.865714	0.656257	0.782553	-0.0100231	-0.280183	-0.155545	0.00154729	0.125313	0.00485295	0.0117559	0.292954	0.0177734	0.0650127	-0.830859	12.6753	2.30199	-0.146633	-0.0253293	-0.0429997	0.00010518	0.0860539	0.903982	0.135325	0.807394	0.681033	0.00039064	0.209222	0.911588	0.00147903	0.342266	0.980944	0.302532	0.894529	0.819362	0.00255921	0.345675	0.949064	0.100832	0.00889911	-0.0141571	-0.581831	-0.18664	0.00206028	0.0750586	0.00632048	0.0812685	0.219687	0.0395868	0.0611749	0.1019	-0.0719535	0.613719	0.484633	0.65311	0.826279	0.685712	0.763807	-0.00881877	0.00450745	-0.0784506	0.97995	0.445882	0.741978	0.988009	0.646949	0.815691	-0.0108161	-0.000135643	-0.0838809	0.91344	0.410459	0.706618	0.981964	0.615968	0.828086	-0.0100511
Q9GZT4	SRR	ENSG00000167720	0.00220845	-0.0810229	0.479061	0.593296	0.704336	0.838859	0.759718	0.817351	-0.00992408	0.000289835	-0.0676895	0.977113	0.658206	0.905337	0.997676	0.807829	0.954785	-0.0138323	0.082015	0.0125887	0.949622	0.951539	0.990625	0.983217	0.981398	0.994875	-0.0178453	0.000519503	-0.073624	0.766436	0.624869	0.851668	0.928445	0.785561	0.917427	-0.0129791	-0.0231399	-0.119842	0.0105813	0.419463	0.0332955	0.242795	0.615928	0.117485	0.036957	1.0027	-0.13452	0.026312	0.373118	0.0760615	0.335994	0.578475	0.201267	0.0240721	0.000541659	0.0692631	0.8641	0.652544	0.902164	0.930153	0.840462	0.933715	-0.0138842	-0.0552011	0.0636408	0.715417	0.666994	0.856436	0.95081	0.822587	0.918383	-0.0130668	0.138818	0.0663368	0.516242	0.653617	0.740989	0.875538	0.813941	0.855843	-0.0107952	-0.339661	-0.0807271	0.0393371	0.602332	0.117752	0.67578	0.780868	0.316727	0.0176234	-0.264043	-0.124348	0.0344083	0.409142	0.0958682	0.13362	0.613461	0.179948	0.0205911	0.0803629	-0.0326621	0.577751	0.840728	0.775246	0.855058	0.923856	0.860225	-0.0114156	0.0389982	-0.0499045	0.783827	0.759293	0.872136	0.937436	0.88431	0.925835	-0.0132497	-0.0266259	-0.0769105	0.849042	0.629737	0.88939	0.9417	0.811764	0.933122	-0.0135551	0.521506	-0.0333043	0.0251116	0.82252	0.0730394	0.123385	0.910192	0.165393	0.0246806	0.00461436	-0.0596872	0.97249	0.703268	0.91982	0.994125	0.841785	0.954095	-0.0141889	0.00549839	0.0882853	-0.0601598	-0.0800228	0.963249	0.590199	0.692559	0.619112	0.919389	0.6876	0.988607	0.765763	0.830719	0.777438	0.950015	0.764946	-0.0141815	-0.0096986	0.0612782	-0.0394365	0.634636	0.801853	0.82174	0.833575	0.904559	0.887799	-0.0124175	0.89013	-0.0145177	0.00311346	0.920927	0.0114504	0.028629	0.960509	0.0388931	0.0524857	-0.32235	-0.149537	0.014207	0.323659	0.0450165	0.0567106	0.534861	0.0936208	0.0321599	-0.69937	9.20902	34.4962	-0.118327	-0.0915492	-0.102755	0.0299061	0.400786	0.219895	0.430757	0.554728	0.503997	0.0863414	0.558038	0.373651	0.0907643	0.698483	0.75421	0.632362	0.726224	0.690471	0.151741	0.674354	0.561167	0.0223377	-0.00641015	-0.000122428	-0.327354	-0.12189	0.246932	0.442514	0.469602	0.582847	0.65857	0.611568	-0.00367274	0.447471	-0.0313185	0.131098	0.835079	0.293133	0.425515	0.916214	0.462545	0.00363373	0.683941	-0.0147831	0.00874606	0.920178	0.0292099	0.0625505	0.958093	0.0826739	0.0386283	0.000811401	-0.0733921	0.660048	0.625736	0.80785	0.900585	0.786267	0.89263	-0.0121499
P43251	BTD	ENSG00000169814	-0.00270464	0.258799	0.178437	0.00876582	0.0195983	0.635662	0.0475806	0.0888154	0.044222	-0.00240091	0.247873	0.712823	0.0131069	0.0454324	0.996503	0.0660819	0.176253	0.0317786	-0.233125	0.230323	0.782866	0.0899837	0.158084	0.925598	0.353168	0.31462	0.0152613	0.00130163	0.239176	0.250384	0.0150155	0.0253719	0.630132	0.0705236	0.100088	0.0407255	-0.0094805	0.224152	0.109229	0.0231358	0.0136506	0.515698	0.0924884	0.0675543	0.050281	0.152774	0.231233	0.603472	0.0210079	0.0424704	0.850204	0.0866802	0.140309	0.0327823	-0.00180035	0.254923	0.397168	0.0146085	0.0151251	0.597764	0.1386	0.0511051	0.0483881	-0.0618704	0.280803	0.543418	0.00538586	0.0180086	0.910369	0.0488268	0.117727	0.0458102	0.181038	0.284616	0.207252	0.00463833	0.00975561	0.703902	0.0428546	0.0758072	0.0548359	0.0541619	0.223074	0.614035	0.0297232	0.0929726	0.984776	0.131845	0.276244	0.0212155	-0.140529	0.21097	0.082165	0.0323569	0.0106722	0.233926	0.117667	0.0362976	0.0531177	-0.149292	0.177883	0.107774	0.0890909	0.0132761	0.478489	0.267109	0.0653975	0.0499318	-0.158969	0.172156	0.0816143	0.0995396	0.0106139	0.404506	0.297195	0.0543797	0.0531975	-0.204201	0.164943	0.0224363	0.104036	0.00355516	0.171808	0.304846	0.0236521	0.0689961	-0.24303	0.225865	0.107716	0.0209075	0.0132704	0.294096	0.0953231	0.0489731	0.0499381	-0.0815194	0.212653	0.346297	0.0371256	0.0334058	0.765198	0.143009	0.127736	0.0366256	-0.0573786	-0.121107	0.228467	0.227354	0.457592	0.254387	0.0215049	0.0304415	0.0395268	0.0191286	0.754899	0.471848	0.0955718	0.118379	0.123595	0.0593736	0.0341093	0.0452609	-0.176862	0.176448	0.0328062	0.0797996	0.00529725	0.190679	0.254804	0.0306732	0.063742	-0.475535	0.214304	0.0153585	0.0267624	0.00273229	0.0802631	0.108328	0.0148124	0.0733029	-0.00487397	0.237903	0.954904	0.0189624	0.0520567	0.977299	0.0816417	0.105368	0.0299771	0.387402	0.982302	7.3964	0.270888	0.262269	0.261258	0.0641011	0.89039	0.686248	0.00627981	0.0102638	0.0101455	0.00933076	0.036369	0.0338298	0.15762	0.962311	0.929927	0.0380135	0.0518831	0.0526994	0.0273099	0.109135	0.13264	0.0554881	0.0356275	0.0367175	-0.186297	0.204696	0.309518	0.0482668	0.0310491	0.642961	0.167782	0.104597	0.0377177	-0.39261	0.213028	0.040179	0.0291343	0.00630052	0.259417	0.122768	0.0371204	0.061221	-0.366107	0.214397	0.0310456	0.0276262	0.00505166	0.131467	0.114965	0.023548	0.0644308	0.000887689	0.24106	0.458145	0.0145205	0.0373565	0.808294	0.0695518	0.133894	0.0349546
P17535	JUND	ENSG00000130522	0.00208346	0.0393391	0.2681	0.666661	0.456781	0.716608	0.807225	0.633084	-0.00321801	0.00174262	0.0480376	0.775094	0.603034	0.811441	0.996503	0.769381	0.908295	-0.0121259	2.28919	-0.0788445	0.0011771	0.473726	0.0017266	0.0532188	0.747968	0.0181446	0.0922314	0.000745177	0.0473028	0.479589	0.601921	0.672531	0.802428	0.769741	0.799789	-0.00927719	0.0161384	0.0892993	0.00282464	0.311679	0.00928029	0.181352	0.515153	0.0522456	0.0559901	0.257549	0.0352775	0.348402	0.702986	0.543733	0.694287	0.83224	0.679689	-0.00591108	-0.000464261	0.0195084	0.816311	0.840801	0.936944	0.901553	0.93592	0.95803	-0.0144789	0.01485	0.025279	0.876612	0.786729	0.951089	0.977205	0.890016	0.97288	-0.0147147	-0.0926234	0.0228357	0.492796	0.806686	0.760204	0.867802	0.900801	0.867556	-0.0111965	-0.133075	0.07359	0.179004	0.431672	0.23115	0.863444	0.653879	0.464102	0.00729669	0.0075154	0.0542745	0.921252	0.557311	0.841244	0.956275	0.736219	0.882369	-0.0126877	0.0326552	0.0665622	0.708031	0.498234	0.787915	0.912665	0.70651	0.868193	-0.0116679	0.0433738	0.0715691	0.613213	0.466826	0.743622	0.868145	0.693074	0.843303	-0.0107678	-0.0192371	0.0454248	0.819831	0.63721	0.823653	0.930548	0.817034	0.890523	-0.0123585	-0.0518881	0.049295	0.714659	0.58966	0.790524	0.852383	0.767989	0.856548	-0.0117193	0.0420948	0.0622191	0.601291	0.50957	0.755332	0.894464	0.706881	0.855778	-0.0110957	0.00595395	0.00298402	0.0496086	0.0538841	0.933985	0.976035	0.588418	0.580923	0.863308	0.85081	0.982045	0.988848	0.763214	0.74959	0.913826	0.890952	-0.0131924	-0.0130643	-0.0624604	0.0263155	0.420943	0.780672	0.625854	0.694736	0.892526	0.746363	-0.00815226	-0.058432	0.0454269	0.751375	0.61822	0.82372	0.866471	0.777161	0.871086	-0.0124553	-0.0174252	0.0437152	0.82781	0.639294	0.845956	0.902981	0.795795	0.882876	-0.0128735	0.0188862	11.2219	22.2883	0.0500337	0.0688034	0.0541659	0.923157	0.0895307	0.190401	0.586863	0.459886	0.560411	0.86225	0.20026	0.359975	0.95868	0.347545	0.739629	0.763376	0.650697	0.733539	0.896127	0.335315	0.548411	-0.0131731	0.00957683	0.00046011	-0.0301661	0.0428974	0.859762	0.655065	0.852819	0.956278	0.818064	0.904831	-0.0130004	-0.132821	0.0396236	0.458407	0.664129	0.657377	0.730969	0.816576	0.76689	-0.00892063	-0.0984586	0.0418099	0.536082	0.646528	0.714831	0.730465	0.802601	0.794669	-0.0102321	0.00148965	0.0472648	0.179278	0.600283	0.34954	0.586441	0.768641	0.554612	0.000911356
Q9NSY1	BMP2K	ENSG00000138756	-0.00199323	-0.00463031	0.234611	0.954612	0.480923	0.697153	0.97713	0.65252	-0.00401321	0.0018481	-0.0222362	0.733987	0.787089	0.922239	0.996503	0.887984	0.961876	-0.0141208	-0.824877	0.0193766	0.230181	0.859353	0.390927	0.561737	0.944561	0.559792	-0.000934913	-0.000669721	-0.0151885	0.478723	0.851802	0.761159	0.801921	0.920442	0.860916	-0.0112161	0.00294479	-0.00773338	0.551182	0.924781	0.825259	0.844708	0.962382	0.886668	-0.0125818	0.422951	-0.0458682	0.082923	0.575232	0.216082	0.428713	0.745986	0.378719	0.0082689	-0.00125357	0.0171494	0.472069	0.839422	0.707277	0.662995	0.93576	0.796234	-0.0100657	-0.125131	0.037575	0.132275	0.642235	0.294065	0.762326	0.808182	0.530628	0.00358469	-0.285337	0.0250385	0.0144334	0.753533	0.0454786	0.34515	0.870523	0.179131	0.0320066	0.0317648	-0.0620958	0.717293	0.455297	0.662409	0.986889	0.671254	0.814332	-0.00903992	0.0268782	-0.0115097	0.691665	0.888876	0.903089	0.829148	0.946442	0.92907	-0.0137935	0.16537	0.0531487	0.0319389	0.537179	0.097032	0.29917	0.738024	0.242784	0.0204093	0.175403	0.0591936	0.0206095	0.491191	0.0663352	0.221609	0.711946	0.187572	0.0261242	0.0916683	0.0170264	0.222277	0.841945	0.462708	0.534371	0.930593	0.621126	-0.00341701	0.136182	-0.00857606	0.280946	0.915822	0.545267	0.514346	0.957203	0.663878	-0.00595467	0.125807	0.0210424	0.0794126	0.800982	0.207036	0.504395	0.900485	0.396529	0.00899088	0.112416	0.00633371	0.00111838	0.0169097	0.0788242	0.942506	0.98899	0.844568	0.205783	0.98074	0.345366	0.971562	0.994138	0.918795	0.359533	0.986475	0.00908417	-0.0153164	0.0755	0.006818	0.276668	0.935627	0.535558	0.571845	0.968737	0.67538	-0.00571989	0.405234	0.0012619	0.0130076	0.98736	0.0438743	0.0719187	0.9938	0.103742	0.0325454	0.0129099	-0.0164486	0.857143	0.843782	0.954352	0.921942	0.921314	0.963962	-0.0147685	-0.165797	4.89194	21.6439	-0.0335314	0.0220198	0.0162319	0.343355	0.404507	0.150088	0.683041	0.790635	0.843247	0.618083	0.693753	0.347649	0.524747	0.699627	0.709038	0.826129	0.884442	0.913242	0.69776	0.781901	0.536662	-0.00795699	-0.00983916	0.00100411	0.0891812	-0.00345066	0.559338	0.967928	0.817467	0.814649	0.985935	0.879893	-0.0123357	0.15302	-0.00977096	0.339612	0.904623	0.613745	0.648065	0.952085	0.734883	-0.00784694	0.200266	-0.00639764	0.158451	0.937103	0.35744	0.359035	0.968319	0.488044	0.000565138	-0.000333452	-0.0162983	0.738342	0.841315	0.92583	0.924809	0.91384	0.9613	-0.0142913
P49848	TAF6	ENSG00000106290	0.00203507	0.119946	0.158125	0.0878036	0.0610814	0.613142	0.226725	0.1823	0.0273597	0.00103146	0.130214	0.825623	0.0679258	0.162018	0.996503	0.195113	0.375579	0.0126525	0.352585	0.111438	0.568736	0.259996	0.166672	0.82172	0.577719	0.325662	0.0143222	-0.000324045	0.132368	0.690391	0.0603672	0.160388	0.903083	0.179062	0.335556	0.0129057	0.0112182	0.15726	0.00764859	0.0236472	0.00448469	0.222922	0.0939546	0.0338635	0.0666561	-0.0745589	0.137964	0.723975	0.0543747	0.15594	0.903167	0.166835	0.310514	0.0132331	0.000524508	0.177598	0.728828	0.0168755	0.0540337	0.847055	0.148233	0.131356	0.0294163	-0.0709738	0.172667	0.326121	0.0154187	0.0353729	0.844408	0.0907037	0.16599	0.0357707	0.00152727	0.170634	0.988093	0.017106	0.0573874	0.996107	0.0951922	0.204714	0.0285098	-0.0754709	0.109989	0.328913	0.134056	0.143507	0.927017	0.326457	0.353798	0.0146061	-0.00623367	0.131582	0.914924	0.0653725	0.165066	0.953448	0.191482	0.266841	0.0123694	0.0757554	0.165236	0.256622	0.0291158	0.0870211	0.64861	0.138977	0.224875	0.022049	0.0344338	0.147966	0.601075	0.051441	0.144728	0.862514	0.203817	0.310178	0.0143652	0.00450243	0.134627	0.944635	0.0703046	0.165613	0.980826	0.24472	0.318445	0.0123192	-0.0973683	0.126661	0.370795	0.0718885	0.111056	0.600413	0.210523	0.221595	0.0183728	0.0518336	0.150317	0.405069	0.0405246	0.117515	0.807588	0.14987	0.279855	0.0176541	0.00832081	0.0361946	0.134975	0.145088	0.881022	0.637462	0.0585499	0.056051	0.164561	0.1596	0.962716	0.798816	0.184212	0.173314	0.310173	0.268986	0.0125125	0.0130826	-0.0401637	0.119154	0.503604	0.105072	0.132953	0.75399	0.30055	0.2711	0.0157725	-0.0832144	0.12905	0.559459	0.0685595	0.140267	0.743506	0.198112	0.242843	0.014955	-0.015975	0.129035	0.796536	0.0753082	0.160961	0.881944	0.208189	0.248404	0.0128511	0.00625033	8.59782	26.2613	0.133924	0.147128	0.13637	0.967078	0.0926636	0.0451283	0.0616516	0.0425302	0.0574444	0.16628	0.0431586	0.023793	0.984282	0.354509	0.633374	0.177818	0.138604	0.172311	0.252973	0.122154	0.108232	0.0123534	0.0330449	0.0420002	-0.0932312	0.116126	0.479797	0.118842	0.129528	0.766167	0.29774	0.262623	0.0161707	-0.274987	0.115055	0.0457047	0.100157	0.0224339	0.269147	0.264755	0.0869895	0.0425542	-0.142252	0.123761	0.24687	0.0797943	0.084899	0.467818	0.224612	0.177376	0.0225931	0.000126912	0.131503	0.882476	0.0621184	0.171788	0.97612	0.183832	0.358911	0.0118542
P19793	RXRA	ENSG00000186350	0.000892262	0.121021	0.688912	0.265309	0.461169	0.918429	0.46648	0.636538	-0.00336557	-0.000844124	0.128947	0.906822	0.238845	0.496374	0.996503	0.43953	0.702711	-0.00450179	-0.082897	0.149236	0.930054	0.323096	0.507279	0.979769	0.634527	0.65968	-0.00564477	-0.00138073	0.131353	0.269765	0.222773	0.267955	0.646641	0.419682	0.46219	0.00502005	0.00795974	0.136374	0.222761	0.208042	0.253366	0.638456	0.400543	0.432009	0.00593002	-0.616037	0.168247	0.0564941	0.12166	0.0805195	0.385632	0.281769	0.208213	0.0232166	-0.00151768	0.0302152	0.508416	0.786298	0.718504	0.694256	0.911645	0.803609	-0.0103124	0.0511889	0.049002	0.641272	0.647942	0.802491	0.935461	0.812127	0.888283	-0.0120455	0.167902	0.055721	0.27862	0.602496	0.496459	0.761792	0.781081	0.691053	-0.00453854	-0.0347254	0.16617	0.768504	0.138658	0.280354	0.991538	0.33271	0.516419	0.004322	0.0885387	0.145973	0.323687	0.181468	0.306536	0.537552	0.373478	0.419282	0.00291935	-0.240812	0.0240498	0.0182505	0.832469	0.0304942	0.24221	0.920205	0.111735	0.0376992	-0.148021	0.0621186	0.143069	0.590329	0.170334	0.508625	0.784078	0.343335	0.0118919	-0.0457711	0.10955	0.646587	0.336403	0.449747	0.852937	0.580789	0.610787	-0.00297852	-0.319383	0.106128	0.0553057	0.320082	0.0791008	0.197221	0.53307	0.175929	0.0234836	-0.237146	0.0514874	0.0123127	0.638571	0.0211262	0.280063	0.802918	0.0961005	0.0434453	-0.162997	0.133777	0.0982258	0.165652	0.0549231	0.25657	0.361495	0.153171	0.077163	0.269314	0.288937	0.47367	0.57628	0.332606	0.189725	0.391465	0.0240398	0.00498144	-0.137706	0.0799371	0.134695	0.47481	0.159518	0.395735	0.694318	0.306956	0.0129888	-0.429483	0.106307	0.0486523	0.32055	0.0696918	0.167914	0.525397	0.14596	0.0255795	-0.116212	0.0969773	0.221472	0.380032	0.231589	0.392081	0.585056	0.327978	0.0072675	-0.0445917	16.1866	15.8716	0.125184	0.151318	0.129396	0.848198	0.039066	0.43431	0.254066	0.170809	0.245469	0.481485	0.060623	0.378097	0.913036	0.244131	0.857068	0.455104	0.348801	0.443497	0.580218	0.151981	0.564987	-0.00406166	0.0278974	-0.000307283	-0.0184419	0.125407	0.927672	0.273341	0.488398	0.977608	0.493212	0.627267	-0.0042836	-0.166164	0.117734	0.435566	0.27902	0.361448	0.715811	0.498415	0.529195	0.000392335	-0.336021	0.106026	0.0743508	0.323815	0.0991831	0.226396	0.537303	0.198007	0.0202337	-0.00221811	0.130806	0.0918341	0.221675	0.118591	0.436777	0.420176	0.282383	0.0175153
Q9BVA0	KATNB1	ENSG00000140854	-0.000398998	-0.01015	0.856319	0.924558	0.976657	0.964267	0.96166	0.985718	-0.0150157	0.00792171	-0.0336191	0.265326	0.754332	0.53263	0.975486	0.868195	0.729034	-0.00559184	-1.3464	0.0279034	0.113093	0.836062	0.189166	0.403665	0.935362	0.353353	0.0120713	8.64949879953853e-05	-0.015696	0.944271	0.882834	0.986989	0.984827	0.935894	0.991522	-0.0152977	0.00753229	0.000899016	0.245673	0.993318	0.504165	0.662212	0.99733	0.657151	-0.00481494	-0.445968	0.0173674	0.163854	0.871841	0.375296	0.526754	0.934781	0.534831	-0.00018994	0.00345938	0.156683	0.102848	0.12817	0.1423	0.248094	0.396152	0.261758	0.0147352	0.199618	0.104587	0.0486443	0.287647	0.0768749	0.675581	0.523882	0.256869	0.0240964	-0.158681	0.105508	0.269874	0.288697	0.293667	0.758003	0.521747	0.517165	0.00360559	-0.0262194	-0.0496787	0.823165	0.654964	0.895689	0.997649	0.81465	0.951463	-0.0137709	-0.0399191	-0.0213789	0.653083	0.842995	0.897115	0.805303	0.920801	0.924577	-0.01369	0.104529	0.0318674	0.304138	0.780515	0.584395	0.695516	0.893112	0.729573	-0.00702778	0.102533	0.0320497	0.305799	0.779531	0.586518	0.673315	0.893471	0.730425	-0.00708396	0.0484002	0.00545598	0.623759	0.961297	0.879908	0.842244	0.986157	0.927835	-0.013388	-0.0210037	-0.0140513	0.899251	0.895334	0.984905	0.956348	0.946041	0.989131	-0.015147	0.029045	-0.00165936	0.759406	0.988074	0.948809	0.94333	0.993853	0.971962	-0.0146769	0.0977476	-0.0357768	0.00721956	-0.0342373	0.246654	0.759333	0.946341	0.765295	0.507047	0.930866	0.578009	0.871975	0.973566	0.872243	0.649923	0.950431	-0.00486726	-0.0144888	0.134839	0.0367401	0.138683	0.739665	0.330888	0.401796	0.871155	0.493489	0.00176042	0.19704	-0.000799774	0.36329	0.994032	0.65684	0.581325	0.996742	0.74249	-0.00890785	-0.114577	-0.0425333	0.22296	0.69675	0.471914	0.39393	0.834203	0.567237	-0.00374917	-0.475579	-1.87597	-10.1906	-0.049984	-0.0269623	-0.0248367	0.0374061	0.810288	0.611671	0.638953	0.807374	0.821296	0.113068	0.947949	0.857351	0.107402	0.924195	0.915695	0.796147	0.894529	0.901647	0.18649	0.963923	0.917164	0.0182415	-0.0147771	-0.0131856	-0.0592848	-0.0221243	0.767939	0.844701	0.952019	0.91763	0.923431	0.967996	-0.01473	0.149364	-0.00116002	0.478663	0.99138	0.773062	0.744384	0.995147	0.849258	-0.0114594	0.0864797	-0.00526358	0.644335	0.960884	0.893651	0.805268	0.980078	0.925761	-0.0137351	-5.0622e-05	-0.015446	0.969067	0.884661	0.988666	0.993203	0.937573	0.994849	-0.0153244
O60683	PEX10	ENSG00000157911	0.00492456	-0.393293	0.02191	0.000214456	0.000230626	0.3185	0.00422565	0.00523927	0.107362	0.00789409	-0.382703	0.2597	0.000413483	0.00170227	0.973209	0.00744462	0.0247149	0.0794847	1.87629	-0.515968	0.0390012	0.000477346	0.00217819	0.237953	0.0345574	0.0208967	0.0884233	0.00244097	-0.365843	0.0439056	0.000550423	0.000457046	0.298105	0.00817591	0.00673655	0.0986405	0.00728495	-0.352838	0.252141	0.00103208	0.00148921	0.666701	0.0113558	0.0179113	0.0825956	0.425717	-0.390553	0.177309	0.000329799	0.00129184	0.543385	0.00538555	0.0174748	0.0833836	0.00509021	-0.314789	0.0259533	0.00484047	0.000198396	0.0937619	0.079718	0.00182648	0.110227	-0.0914971	-0.38015	0.406758	0.000556538	0.00169251	0.876336	0.0122122	0.033331	0.0801584	-0.128883	-0.386838	0.408288	0.000451561	0.00169631	0.832308	0.0104741	0.0287963	0.0801263	0.0454397	-0.376412	0.694946	0.000791903	0.00208492	0.986889	0.0156436	0.031121	0.0771798	0.044899	-0.352089	0.60769	0.00117084	0.00282159	0.77318	0.0129526	0.0143404	0.0723003	-0.0494624	-0.382941	0.622056	0.000906911	0.00285086	0.877846	0.0195062	0.0251084	0.072153	0.0622609	-0.334682	0.528303	0.00358308	0.00263792	0.827543	0.0465545	0.0226174	0.0732605	0.0961205	-0.325802	0.321917	0.00369865	0.00196821	0.631569	0.0454582	0.0160194	0.0774267	0.115907	-0.354382	0.477667	0.000951504	0.00250057	0.691176	0.0136861	0.0152804	0.0740225	-0.0563904	-0.388938	0.535452	0.000365555	0.00157643	0.870451	0.00824106	0.0194023	0.0811711	0.0204059	-0.0382749	-0.366717	-0.348347	0.801586	0.73129	0.000537963	0.00179226	0.00185193	0.00641328	0.929458	0.85713	0.00878483	0.0198206	0.0165199	0.0280255	0.0788738	0.0614249	-0.0181058	-0.376976	0.836604	0.000577722	0.00187119	0.936783	0.0156573	0.0149	0.078726	-0.15831	-0.378849	0.446982	0.000324256	0.00142997	0.660005	0.0063087	0.00954448	0.082559	-0.0358845	-0.380382	0.691702	0.000422288	0.00176649	0.812455	0.00644615	0.00842764	0.079548	0.0440425	3.65649	11.7384	-0.36695	-0.332617	-0.337164	0.842182	0.623847	0.53997	0.000563773	0.00196817	0.00162075	0.00187391	0.0060306	0.00563521	0.909665	0.826659	0.891718	0.00738325	0.0173342	0.0153564	0.00813606	0.0359416	0.0445967	0.0787052	0.0623268	0.0633198	-0.0130686	-0.372971	0.945991	0.000769695	0.00190717	0.983042	0.0128404	0.0193182	0.0784539	0.118617	-0.362629	0.557971	0.000591679	0.00160905	0.793761	0.0107029	0.0149919	0.0808793	-0.00825883	-0.371108	0.963387	0.000443207	0.00190955	0.979363	0.00845266	0.0121194	0.0784361	0.00198676	-0.362675	0.121247	0.000659109	0.00105102	0.494506	0.00944682	0.0121347	0.086928
P25054	APC	ENSG00000134982	0.000711779	0.0191085	0.619272	0.78384	0.833031	0.894614	0.879997	0.898023	-0.0125349	-0.00672178	0.0414053	0.145435	0.552269	0.325438	0.973209	0.730933	0.554775	0.00200103	1.67872	-0.121885	0.00546732	0.199961	0.0186581	0.0914061	0.513716	0.0790949	0.0524548	0.000275773	0.0217055	0.732073	0.754204	0.895075	0.917354	0.862911	0.943186	-0.0137602	-0.000108519	0.0228855	0.979467	0.743574	0.945714	0.995103	0.857987	0.965335	-0.0147396	0.614337	-0.0177626	0.00279981	0.794377	0.0106452	0.262855	0.888165	0.060237	0.0531546	0.00175248	-0.0168552	0.222031	0.808498	0.395201	0.415816	0.92241	0.536002	-0.000992219	-0.0762943	-0.0380447	0.266817	0.570113	0.449877	0.820394	0.759342	0.659873	-0.00300523	-0.0620043	-0.0422085	0.523764	0.530283	0.681202	0.879028	0.729075	0.81829	-0.00947767	0.128839	0.0447604	0.091489	0.533994	0.228812	0.800296	0.733935	0.461335	0.00745316	-0.137354	-0.00621934	0.0162233	0.927863	0.0518652	0.0816346	0.966999	0.115515	0.0298041	-0.0838276	-0.0120864	0.204599	0.870619	0.420429	0.603507	0.939592	0.597528	-0.00193889	-0.0433219	0.00474617	0.506324	0.949285	0.755451	0.81493	0.977155	0.851255	-0.0110132	-0.127317	-0.0240997	0.0456558	0.738122	0.127001	0.246605	0.874973	0.268062	0.0163446	0.0665507	0.0279429	0.537038	0.687133	0.778781	0.734433	0.830971	0.847465	-0.0114864	-0.0907091	-0.00676336	0.13985	0.924774	0.317173	0.601449	0.965608	0.510295	0.00241538	-0.104003	0.134432	0.00329359	0.071793	0.0569939	0.0747611	0.962018	0.330415	0.153711	0.180691	0.295054	0.232003	0.980615	0.532247	0.29645	0.292407	0.0135562	0.0111668	-0.0898464	-0.0090789	0.129249	0.899486	0.29835	0.387547	0.950428	0.461758	0.00336119	0.174796	0.0319848	0.214413	0.644811	0.436941	0.421192	0.79561	0.553713	-0.00255164	-0.168058	-0.0232394	0.00541242	0.737306	0.0195002	0.0288164	0.858089	0.0499734	0.0446323	-0.188495	11.3258	25.4817	0.00742019	0.0504579	0.0358335	0.207156	0.0243278	0.0491645	0.915601	0.474382	0.611189	0.426152	0.0697682	0.127512	0.368496	0.205814	0.637147	0.95945	0.663246	0.76949	0.528177	0.165846	0.293931	-0.00216308	0.025761	0.016538	-0.115398	0.00142209	0.376617	0.984514	0.639766	0.69573	0.994168	0.74838	-0.00849595	0.057505	0.0266584	0.67519	0.703137	0.867261	0.860943	0.840197	0.912541	-0.0132641	0.0919155	0.0290562	0.45036	0.676938	0.711587	0.66372	0.822753	0.791556	-0.0101609	0.000483968	0.021768	0.568848	0.75327	0.806582	0.86499	0.86543	0.89179	-0.0121253
Q5T6J7	IDNK	ENSG00000148057	0.00261736	0.000144293	0.299518	0.99906	0.577045	0.741741	0.999504	0.727535	-0.0068317	-0.00134927	0.0204173	0.868943	0.869009	0.977011	0.996503	0.934266	0.990182	-0.0150214	2.89097	-0.268344	0.00700405	0.112807	0.0259212	0.103351	0.390664	0.0967691	0.0468249	-0.00044229	0.0194117	0.755775	0.873962	0.94182	0.925591	0.931616	0.966491	-0.0145606	0.00721493	0.0366739	0.325484	0.762804	0.60488	0.718913	0.869854	0.731043	-0.00767844	0.451379	-0.0135757	0.219694	0.912612	0.465019	0.591465	0.95766	0.615521	-0.00349391	0.00628613	0.116202	0.0182695	0.364859	0.0590919	0.0727016	0.652996	0.139112	0.0280688	-0.280441	0.0403938	0.0280075	0.743674	0.0857798	0.563679	0.866799	0.269491	0.0224366	0.0720379	0.0344111	0.692273	0.78454	0.894539	0.930904	0.888271	0.945913	-0.0137507	0.0168201	0.00374073	0.901039	0.976708	0.992253	0.997649	0.988694	0.997159	-0.0153814	-0.283592	-0.0448221	0.00472007	0.709181	0.0180116	0.0362404	0.840914	0.0531811	0.0454627	-0.0806334	-0.0175235	0.490045	0.893967	0.779796	0.815646	0.952545	0.863151	-0.0115067	-0.1008	-0.027137	0.380401	0.836471	0.673157	0.728905	0.922715	0.791154	-0.00922086	-0.167985	-0.0461517	0.136278	0.718487	0.325105	0.421381	0.863672	0.493245	0.00201677	-0.344243	-0.00533843	0.0686955	0.9648	0.187698	0.222226	0.983522	0.317029	0.0104152	-0.13453	-0.026742	0.215319	0.832893	0.458199	0.679244	0.919071	0.635865	-0.00329028	-0.175884	0.20963	-0.0158888	0.0967316	0.0683404	0.115832	0.896556	0.458284	0.186844	0.275723	0.321083	0.301851	0.950462	0.653023	0.337192	0.397329	0.0105663	0.00461573	-0.150947	-0.0364588	0.148871	0.774019	0.347929	0.41789	0.889529	0.508304	0.000982928	-0.260152	0.00349063	0.295536	0.977289	0.571745	0.514939	0.989573	0.673503	-0.0067399	-0.183445	-0.0331439	0.0883326	0.79022	0.230454	0.209482	0.890006	0.32673	0.00734309	-0.307106	22.2354	56.116	-0.00795711	0.0698801	0.0414714	0.244448	0.0120242	0.0136796	0.948705	0.572495	0.736554	0.50166	0.0402329	0.045117	0.413737	0.155907	0.595655	0.974973	0.74082	0.853714	0.597598	0.116651	0.15869	-0.00470086	0.0341049	0.0323742	-0.396629	-0.0564115	0.0837658	0.660042	0.220742	0.372302	0.821466	0.368022	0.00800549	-0.294513	-0.00253011	0.222806	0.983562	0.46963	0.544255	0.991262	0.626389	-0.00367365	-0.324917	-0.00491549	0.129283	0.967917	0.311975	0.314918	0.983969	0.443774	0.00267094	-6.04172e-05	0.0184969	0.967882	0.879871	0.987878	0.993203	0.935712	0.994704	-0.0153119
Q9UMS6	SYNPO2	ENSG00000172403	-0.00071109	0.0668586	0.795598	0.616697	0.86519	0.947117	0.775857	0.918281	-0.0131251	0.0127853	0.028552	0.14832	0.830499	0.313527	0.973209	0.911212	0.543466	0.00257334	-1.52388	0.152007	0.163722	0.382724	0.376846	0.482483	0.682874	0.546307	-0.000273549	0.00141865	0.0614941	0.357301	0.642524	0.580344	0.72777	0.795546	0.739104	-0.00697294	0.00463943	0.0682467	0.566013	0.610747	0.767753	0.850892	0.766685	0.847419	-0.0114396	0.376574	0.0369325	0.346308	0.7839	0.573326	0.693302	0.882373	0.703474	-0.00673155	-0.0046783	0.0440619	0.105551	0.752585	0.197162	0.252799	0.894119	0.330333	0.00974139	0.063924	0.104725	0.645515	0.44074	0.660301	0.937675	0.661667	0.80318	-0.00899005	-0.288329	0.0976382	0.140538	0.469084	0.246821	0.633691	0.683882	0.467951	0.00628657	-0.107315	0.0725935	0.463617	0.600521	0.607783	0.976528	0.779488	0.778398	-0.00769441	0.303516	0.128328	0.00537833	0.326679	0.0183195	0.0398559	0.538912	0.0538637	0.0452137	0.275827	0.179915	0.0283466	0.201455	0.0801553	0.281787	0.429199	0.214302	0.0232847	0.273471	0.181666	0.027189	0.197487	0.0773142	0.250307	0.434829	0.20793	0.0238268	0.325403	0.184366	0.00729662	0.177846	0.0241334	0.100462	0.412061	0.0876794	0.0411564	0.321137	0.0830215	0.11848	0.529107	0.2633	0.310849	0.72078	0.403197	0.00524889	0.202086	0.127456	0.0856365	0.352487	0.203827	0.516137	0.578317	0.392805	0.00923085	0.348265	-0.292104	0.126935	0.00738474	0.000735284	0.042797	0.324495	0.958075	0.00294282	0.103531	0.0302397	0.165478	0.541222	0.980545	0.0224165	0.19528	0.0722358	0.0197342	0.323493	0.176401	0.00393134	0.191333	0.0138264	0.0624808	0.421162	0.0573552	0.0497117	0.58282	0.0921113	0.0297445	0.483305	0.0838582	0.121888	0.6764	0.166486	0.0227799	0.356218	0.159178	0.00202174	0.228546	0.00751601	0.0141963	0.432139	0.0245366	0.0586499	0.718098	-7.40705	-6.45989	0.120216	0.0778805	0.0879523	0.0113698	0.445829	0.79602	0.362074	0.570874	0.521007	0.0360387	0.606574	0.785279	0.044738	0.726792	0.957277	0.568867	0.739713	0.703541	0.0767052	0.712792	0.870353	0.0354918	-0.00772247	-0.0117964	0.723576	0.195717	0.00331277	0.152314	0.0118257	0.096058	0.347761	0.0582167	0.0520117	0.323381	0.0831401	0.217626	0.533189	0.41878	0.539111	0.725318	0.581877	-0.00189197	0.417259	0.0898641	0.0722884	0.497123	0.177482	0.222541	0.692812	0.299383	0.0113545	0.00135696	0.0631046	0.404087	0.633966	0.626111	0.774596	0.792819	0.777407	-0.00815868
O15091	PRORP	ENSG00000100890	-0.000967264	-0.0291594	0.562014	0.71922	0.766891	0.878922	0.845374	0.858847	-0.011247	-0.00297484	-0.0274777	0.58145	0.73653	0.779438	0.996503	0.856978	0.892967	-0.0114995	-1.48168	0.084382	0.0195021	0.399418	0.0516417	0.173542	0.696568	0.149682	0.0349134	0.000665306	-0.0383025	0.477934	0.63484	0.699724	0.801703	0.79127	0.81932	-0.00989761	-0.00432799	-0.0397538	0.376817	0.624225	0.626669	0.756965	0.776412	0.746283	-0.00823578	-0.147445	-0.0253946	0.5446	0.756939	0.755108	0.818164	0.86808	0.838719	-0.0110061	0.000472712	0.0410921	0.779457	0.616546	0.872119	0.880512	0.819467	0.914342	-0.0133519	-0.0705916	0.0368426	0.381544	0.639748	0.61766	0.865252	0.806883	0.775867	-0.0079463	0.0487581	0.0362884	0.669232	0.64572	0.827724	0.926039	0.809272	0.908119	-0.0125314	0.0364365	-0.0494712	0.682236	0.557452	0.73056	0.984905	0.748262	0.857928	-0.0105731	0.00416654	-0.0344283	0.95063	0.67399	0.90613	0.972583	0.81828	0.931221	-0.013846	0.102647	0.00842772	0.182159	0.922268	0.371564	0.578854	0.966813	0.552658	-3.61932e-05	0.0615772	-0.00846119	0.417146	0.92238	0.652407	0.757414	0.96506	0.778735	-0.00873485	0.00203879	-0.0345698	0.978246	0.685156	0.907537	0.99353	0.847557	0.944592	-0.0138702	0.0752527	-0.0304832	0.54898	0.70601	0.75812	0.742655	0.842866	0.830128	-0.0110681	0.0921918	-0.0061622	0.198131	0.941242	0.393741	0.667591	0.972466	0.582626	-0.00093478	0.0564974	-0.0343358	-0.0256215	-0.0454928	0.377348	0.698242	0.75315	0.601021	0.611417	0.844787	0.699216	0.836125	0.869946	0.764898	0.732979	0.88729	-0.00778754	-0.0129519	0.02145	-0.028613	0.756853	0.734779	0.861638	0.899935	0.867936	0.915446	-0.013162	0.140822	-0.0288443	0.391243	0.721954	0.625149	0.606721	0.845871	0.716736	-0.00813464	0.0267414	-0.0288995	0.708095	0.728088	0.84268	0.823817	0.853118	0.879987	-0.0128125	-0.0707034	3.54109	10.9094	-0.0420044	-0.0310161	-0.0354423	0.685413	0.549984	0.473406	0.608693	0.711254	0.670618	0.832627	0.761401	0.703818	0.813355	0.790487	0.869034	0.778144	0.838993	0.812398	0.874163	0.829721	0.813798	-0.0126241	-0.0113083	-0.0100665	-0.0421469	-0.0440433	0.781892	0.606965	0.869989	0.922673	0.784899	0.915813	-0.0133135	-0.0460167	-0.0393005	0.773476	0.629753	0.867286	0.909018	0.794935	0.912541	-0.0132646	0.0645688	-0.031847	0.649177	0.695413	0.814913	0.807968	0.834302	0.872282	-0.0122865	0.00125411	-0.0382501	0.203848	0.633759	0.400624	0.615806	0.792769	0.600624	-0.00120373
P29083	GTF2E1	ENSG00000153767	0.00108236	-0.0332483	0.460193	0.640732	0.709432	0.832661	0.79103	0.820107	-0.0100361	0.00131215	-0.0298039	0.782142	0.678293	0.897709	0.996503	0.819767	0.950679	-0.0137003	1.00517	-0.183316	0.0820749	0.0473553	0.109044	0.347368	0.262014	0.243496	0.0218287	-0.00174596	-0.0245626	0.0323556	0.724207	0.0925915	0.266718	0.845627	0.238471	0.0212778	0.0119997	0.00251745	0.00434088	0.970761	0.0161172	0.194273	0.985342	0.0750842	0.0478129	0.140793	-0.0358298	0.510334	0.619315	0.750471	0.803469	0.776242	0.835612	-0.0109103	-0.00111094	-0.0477799	0.47685	0.52887	0.700493	0.667365	0.767469	0.790652	-0.00991481	-0.0499772	-0.0314642	0.503688	0.666311	0.721512	0.899315	0.822161	0.839875	-0.0103778	0.059259	-0.0310876	0.574854	0.670398	0.771141	0.896096	0.824022	0.875281	-0.0114204	-0.105664	-0.0666658	0.174664	0.364995	0.319958	0.860765	0.592398	0.554364	0.00228017	-0.0326189	-0.0334324	0.581071	0.641726	0.800621	0.755842	0.795106	0.851204	-0.0119169	-0.0239062	-0.0365305	0.724543	0.632684	0.876466	0.915019	0.808393	0.924935	-0.0133269	-0.00809794	-0.0298725	0.903491	0.696307	0.925976	0.972487	0.851042	0.957718	-0.0141839	-0.0181351	-0.0331402	0.782548	0.658262	0.897841	0.91585	0.829974	0.939219	-0.0137026	0.0380273	-0.0238869	0.73055	0.736857	0.878921	0.86294	0.861955	0.919516	-0.0133705	-0.123444	-0.0659825	0.0489976	0.365908	0.133854	0.456523	0.587687	0.302218	0.0156694	-0.124869	0.230771	-0.0491672	0.0334118	0.0252357	0.00255103	0.48557	0.650766	0.0758275	0.00950252	0.200292	0.0341494	0.688102	0.797227	0.188055	0.036589	0.0243039	0.055641	-0.0483601	-0.0428935	0.426678	0.562812	0.681858	0.698529	0.75354	0.788423	-0.00949273	-0.104002	-0.0311776	0.471535	0.662026	0.721821	0.679514	0.808491	0.795002	-0.0103845	-0.095633	-0.0519338	0.126092	0.473817	0.289296	0.266393	0.669301	0.390535	0.00383725	-0.0482438	7.37011	5.35377	-0.0296655	-0.0201517	-0.0302266	0.753226	0.155508	0.689099	0.680884	0.782939	0.680219	0.891014	0.333102	0.846181	0.855925	0.454364	0.931362	0.825352	0.879759	0.819247	0.918238	0.473827	0.90928	-0.0136887	0.00167109	-0.012978	0.101954	-0.00681974	0.445712	0.927626	0.699297	0.741961	0.966283	0.792571	-0.00988807	0.0535403	-0.0221498	0.703203	0.757148	0.870536	0.876968	0.875059	0.913979	-0.0133233	0.00978315	-0.0250604	0.93753	0.726181	0.933451	0.968242	0.853654	0.953574	-0.0144202	-0.00165239	-0.0265648	0.0553206	0.703698	0.145989	0.359073	0.835359	0.323007	0.0143442
Q09328	MGAT5	ENSG00000152127	-0.000232813	0.00950314	0.857952	0.880612	0.976016	0.964412	0.937419	0.985586	-0.0150055	-0.00484149	0.0208036	0.2487	0.742788	0.50862	0.973209	0.860683	0.712086	-0.0048785	0.157825	0.0255772	0.765444	0.761898	0.801463	0.919915	0.90509	0.873397	-0.0139666	-0.00118776	0.00947181	0.10256	0.879153	0.260873	0.432881	0.934955	0.45485	0.00543313	-0.0013267	0.0076129	0.729143	0.904641	0.929323	0.915483	0.951708	0.955677	-0.0144625	0.00217889	0.00786996	0.99084	0.902168	0.991771	0.996636	0.952474	0.994589	-0.0152555	-0.00525398	-0.0884559	7.8216874476501e-05	0.159848	0.000381627	0.00137933	0.43829	0.00302948	0.101157	0.100076	-0.0211571	0.125364	0.739009	0.295326	0.761308	0.86434	0.531478	0.0035186	-0.0239673	-0.0189681	0.795956	0.767304	0.928495	0.95866	0.877723	0.964068	-0.0143365	-0.10264	0.00115413	0.138175	0.985898	0.31663	0.843573	0.993314	0.551416	0.00244189	0.0302183	0.0145888	0.564225	0.818805	0.839408	0.744212	0.907251	0.881305	-0.0126537	-0.066548	-0.0203552	0.26756	0.762864	0.53517	0.657118	0.88365	0.689632	-0.00566546	-0.107971	-0.0391036	0.0664884	0.559543	0.182958	0.368206	0.761805	0.358672	0.0108045	-0.105801	-0.0316656	0.0676309	0.62934	0.185552	0.304951	0.811764	0.343118	0.0105902	-0.248719	-0.00801718	0.0101007	0.896212	0.0358139	0.0734345	0.94671	0.0989165	0.0353157	0.0246136	0.0173581	0.659839	0.790865	0.897377	0.911223	0.8942	0.9415	-0.0138005	-0.00597482	-0.106455	0.0082092	0.0124508	0.904675	0.114165	0.897291	0.850053	0.981923	0.230135	0.969976	0.299834	0.95071	0.921129	0.988756	0.34786	-0.0152167	0.00742264	-0.121726	-0.0338854	0.0226275	0.599179	0.0728363	0.157149	0.777564	0.180865	0.0249125	-0.298563	-0.00632437	0.0184164	0.918633	0.0608197	0.0902592	0.959501	0.132367	0.0276345	0.116836	0.0413515	0.0340587	0.515935	0.103766	0.107164	0.700982	0.178864	0.0195474	0.341576	-4.58361	-3.42897	0.0372359	0.0354988	0.0417596	0.0109244	0.310772	0.768333	0.550237	0.578532	0.513017	0.0382982	0.480888	0.771077	0.043597	0.621037	0.950437	0.734576	0.745266	0.696471	0.0806036	0.608028	0.860664	0.0345821	-0.00407308	-0.0115079	0.0497095	0.0185481	0.6748	0.780616	0.905376	0.878626	0.888175	0.938423	-0.01394	-0.199041	-0.00395724	0.108011	0.949769	0.27047	0.39047	0.974639	0.440612	0.00487593	-0.2658	-0.00870501	0.014994	0.888179	0.0507381	0.0857339	0.940853	0.122738	0.0303628	-0.00109433	0.00807585	0.154455	0.897084	0.359265	0.550931	0.943631	0.564132	0.0004862
O14523	C2CD2L	ENSG00000172375	-0.000543968	-0.141359	0.766685	0.114614	0.25232	0.937784	0.270066	0.443138	0.00590053	0.0133641	-0.180128	0.0228635	0.0423404	0.0195998	0.85313	0.143124	0.104695	0.0442209	-0.707061	-0.0842994	0.356553	0.490556	0.205454	0.677073	0.758874	0.372431	0.0105999	0.0026629	-0.149846	0.00891625	0.0849151	0.00874809	0.152894	0.22539	0.0483747	0.0564319	-0.00551051	-0.153532	0.307295	0.087569	0.165444	0.705364	0.226834	0.327666	0.012528	0.364485	-0.169403	0.171505	0.0603878	0.103174	0.53351	0.179456	0.24072	0.0194838	0.00304439	-0.0708312	0.114165	0.447746	0.13387	0.266408	0.719	0.250914	0.0156675	-0.0817716	-0.10913	0.376817	0.227853	0.316545	0.861403	0.460643	0.551419	0.00244605	-0.308917	-0.121128	0.0170735	0.173052	0.0269532	0.358596	0.386551	0.133197	0.0398259	0.05101	-0.114757	0.602013	0.216624	0.345881	0.984776	0.433104	0.577331	0.00107434	-0.103971	-0.167443	0.157977	0.0621884	0.0969611	0.349981	0.185682	0.181119	0.0204203	0.0113054	-0.140012	0.893948	0.144365	0.261378	0.970609	0.358084	0.44924	0.00536098	0.0500436	-0.122992	0.548549	0.199216	0.220133	0.837363	0.437088	0.401741	0.00798542	0.0673317	-0.119578	0.411733	0.201823	0.188048	0.706731	0.44161	0.346067	0.0103868	0.256329	-0.128307	0.0615461	0.145004	0.0456296	0.208877	0.327147	0.118429	0.0317141	-0.0262836	-0.155448	0.738756	0.0937544	0.241807	0.938666	0.26077	0.433144	0.00660274	-0.0319768	0.0944468	-0.152879	-0.148964	0.649081	0.326853	0.0895402	0.116406	0.23045	0.0985076	0.858949	0.547164	0.241737	0.278451	0.387292	0.188056	0.00734335	0.0204957	0.0204045	-0.139632	0.788303	0.133382	0.246602	0.914105	0.344322	0.409253	0.00630025	0.239011	-0.134343	0.18372	0.130838	0.10531	0.384048	0.298815	0.196666	0.0193229	-0.0878703	-0.170958	0.260945	0.0613464	0.135592	0.436221	0.180493	0.218629	0.0154725	-0.0630846	2.05169	17.3865	-0.152029	-0.172239	-0.174253	0.74178	0.750658	0.29369	0.0928463	0.0611198	0.0560325	0.242129	0.151713	0.0917627	0.847686	0.896143	0.797081	0.234926	0.177277	0.169524	0.339605	0.278146	0.242141	0.00658222	0.0138639	0.0215806	-0.167352	-0.177906	0.315338	0.0588724	0.154149	0.64661	0.189548	0.292577	0.0135127	0.0085302	-0.146306	0.961207	0.103516	0.255387	0.984961	0.270524	0.425507	0.00576084	0.19291	-0.133786	0.214101	0.133299	0.117829	0.432006	0.311435	0.223286	0.0176135	0.00262867	-0.146916	0.0145684	0.0921288	0.013549	0.213595	0.238873	0.0672784	0.0500103
O00459	PIK3R2	ENSG00000105647	0.000331547	0.125421	0.887294	0.271478	0.522857	0.972046	0.47238	0.686244	-0.00530537	-0.0097066	0.153173	0.198171	0.179965	0.230051	0.973209	0.366187	0.461067	0.00731267	0.956841	-0.00446294	0.314101	0.976473	0.470828	0.64268	0.990689	0.630711	-0.00429453	-0.00209758	0.130632	0.109179	0.245297	0.148631	0.448677	0.447001	0.322297	0.0140701	0.00201715	0.134289	0.769764	0.241349	0.496073	0.931362	0.441296	0.651866	-0.00456092	0.229226	0.112084	0.501464	0.330343	0.420986	0.800095	0.537896	0.57465	-0.00195931	0.00344719	0.16905	0.165294	0.161485	0.218054	0.34225	0.44048	0.354198	0.00819394	-0.112792	0.126276	0.343726	0.278088	0.365421	0.852211	0.51425	0.591973	0.00022287	0.0449616	0.124367	0.789742	0.287196	0.552993	0.957351	0.520117	0.732017	-0.00621954	0.180532	0.111888	0.143089	0.336851	0.268802	0.846261	0.567467	0.502984	0.00497137	-0.421485	0.0358728	3.20016822028718e-06	0.733772	9.87113537846286e-06	0.000348142	0.855375	0.000375002	0.149605	-0.163481	0.0578394	0.129108	0.632231	0.166228	0.510715	0.808393	0.340208	0.0122628	-0.0734283	0.0954922	0.490122	0.433531	0.415857	0.802395	0.66546	0.593511	-0.00177038	-0.287749	0.019613	0.0053152	0.865666	0.0106976	0.0844745	0.942739	0.0498663	0.053083	0.0972255	0.133805	0.580674	0.238655	0.453152	0.764466	0.4484	0.586781	-0.00309491	-0.214334	0.0518696	0.0301896	0.651265	0.0525054	0.387136	0.812792	0.170759	0.029848	-0.245254	0.315523	0.0757255	0.241556	0.00514215	0.00894404	0.491727	0.040505	0.0109107	0.0132675	0.0883666	0.0668638	0.694097	0.141246	0.0525398	0.046265	0.0531947	0.0507033	-0.149261	0.0687775	0.119047	0.55413	0.16396	0.372877	0.748139	0.312543	0.0125685	0.308656	0.137954	0.174983	0.219537	0.220481	0.372288	0.419072	0.338433	0.0080237	-0.435031	0.00254294	4.99889446440421e-06	0.980943	1.59304229189481e-05	0.000201101	0.990561	0.000309941	0.144347	-0.798909	13.1875	22.6706	0.0565031	0.172686	0.155309	0.000755177	0.105333	0.279948	0.60443	0.133673	0.177367	0.00186494	0.109843	0.228072	0.00600824	0.379297	0.788879	0.775313	0.2991	0.362917	0.00810167	0.222684	0.414598	0.0787738	0.0188274	0.0075623	-0.615751	0.00759652	0.00305022	0.947269	0.00677816	0.0939921	0.975041	0.041444	0.0601568	0.203652	0.135366	0.358192	0.231438	0.363396	0.659613	0.443579	0.5308	0.000309021	0.149396	0.131907	0.448082	0.243257	0.415871	0.661745	0.453845	0.541959	-0.00178372	-0.00178562	0.128	0.196943	0.256436	0.233643	0.606292	0.461489	0.431773	0.00713158
Q96G46	DUS3L	ENSG00000141994	-0.000634255	0.0404606	0.716254	0.633664	0.851998	0.923751	0.787518	0.910973	-0.0128856	0.0015903	0.0322113	0.77817	0.706295	0.874859	0.996503	0.838198	0.94037	-0.0132983	0.848505	-0.0498844	0.25785	0.676008	0.500913	0.590501	0.865774	0.655328	-0.00541598	-0.00154135	0.0398477	0.114963	0.634393	0.261789	0.459989	0.791096	0.455595	0.00537914	0.0148277	0.0681938	0.0033765	0.409134	0.0120323	0.187745	0.607052	0.0622189	0.0521517	0.401574	0.00933962	0.113061	0.912584	0.258169	0.46745	0.95766	0.424457	0.00555	-0.00333518	-0.0328267	0.0696688	0.711614	0.189937	0.18822	0.871544	0.322151	0.0103144	0.0517881	0.0102381	0.55835	0.905645	0.834242	0.918656	0.956621	0.905139	-0.0126545	-0.142262	0.00733493	0.254358	0.932109	0.516124	0.751879	0.96704	0.706054	-0.00514372	-0.203204	0.0117236	0.0280427	0.89257	0.0759002	0.618843	0.950342	0.245294	0.0242894	0.0205221	0.0408746	0.770523	0.632841	0.872348	0.877547	0.788779	0.906013	-0.0132535	-0.0769153	0.00361947	0.339866	0.968139	0.576325	0.72238	0.988226	0.723945	-0.00681238	-0.0274552	0.0244296	0.729639	0.788358	0.857433	0.915933	0.89891	0.916072	-0.0129847	-0.040427	0.0212487	0.604919	0.811404	0.795967	0.832275	0.914398	0.872034	-0.0118261	-0.00319301	0.0362056	0.980613	0.668771	0.910139	0.992108	0.818505	0.938323	-0.0139148	-0.0642437	0.0138543	0.391538	0.874419	0.635236	0.798757	0.940016	0.776109	-0.00838485	-0.0488839	0.0420974	0.0256284	0.0565614	0.464919	0.648777	0.763552	0.533341	0.702363	0.788725	0.759747	0.806041	0.876065	0.714732	0.803831	0.844719	-0.00995657	-0.0118656	-0.0602577	0.0134126	0.40456	0.878883	0.647933	0.682665	0.941171	0.763428	-0.00869432	-0.0551534	0.0319139	0.748199	0.706975	0.871988	0.865182	0.838685	0.908115	-0.0133495	-0.0181592	0.0298291	0.807752	0.731312	0.89139	0.890406	0.854742	0.91679	-0.0136953	0.0309403	7.59722	16.1584	0.0373336	0.0555636	0.0457073	0.865298	0.218115	0.308469	0.663301	0.523534	0.598562	0.905111	0.408796	0.520041	0.924166	0.529734	0.799108	0.813357	0.702254	0.759831	0.929541	0.546037	0.679245	-0.0139354	-0.0015282	-0.00530181	-0.0380682	0.0277473	0.810838	0.756349	0.89225	0.937001	0.875606	0.93006	-0.0137105	-0.126807	0.0263401	0.447294	0.756606	0.687203	0.724146	0.874964	0.788935	-0.00961495	-0.071222	0.0299731	0.631004	0.724272	0.817869	0.796481	0.853101	0.873751	-0.0123434	-0.00124179	0.0378332	0.229638	0.652845	0.441561	0.642666	0.80347	0.637022	-0.00271513
Q9UH92	MLX	ENSG00000108788	0.00104341	-0.110978	0.528493	0.16937	0.350066	0.865887	0.350366	0.540026	0.000880338	-0.000354344	-0.103381	0.94728	0.203987	0.426383	0.996503	0.397877	0.648048	-0.00215567	0.712821	-0.217081	0.302712	0.0506239	0.144904	0.633816	0.271541	0.296566	0.0168047	0.000958725	-0.105818	0.302831	0.186969	0.255124	0.682005	0.375298	0.447711	0.00577669	-0.00511062	-0.118752	0.292392	0.14109	0.228872	0.698125	0.311633	0.402964	0.00750802	0.23823	-0.120377	0.323403	0.14001	0.261933	0.677506	0.309689	0.427236	0.00532856	0.00577872	0.00148761	0.000743345	0.985422	0.00215569	0.00693429	0.993654	0.0117423	0.0767021	-0.180129	-0.0704788	0.0300696	0.381248	0.06138	0.576321	0.609933	0.226085	0.0274962	0.0631737	-0.0737962	0.593531	0.367802	0.564457	0.90332	0.594581	0.739963	-0.00653968	0.204659	-0.0808646	0.0195387	0.325808	0.0233542	0.591487	0.557037	0.123784	0.0419572	-0.234057	-0.15522	0.000327926	0.0461669	0.000657707	0.006478	0.15089	0.00546839	0.0928539	0.0256496	-0.0933814	0.737759	0.280157	0.403938	0.919995	0.515842	0.582512	-0.0013223	0.0680496	-0.0746188	0.366138	0.38699	0.283608	0.718144	0.622472	0.47069	0.00411115	-0.0240231	-0.113327	0.746093	0.181705	0.405414	0.900723	0.416177	0.570533	-0.00137846	0.381018	-0.0797539	0.00185503	0.303459	0.00330396	0.0298506	0.516168	0.0182154	0.0700451	-0.106506	-0.142628	0.130939	0.0844673	0.127474	0.590756	0.244171	0.292777	0.0164144	-0.0632547	0.166882	-0.119769	-0.0745153	0.315687	0.0537604	0.137038	0.377754	0.241697	0.0526984	0.644559	0.190661	0.317767	0.57679	0.400199	0.120892	0.00660977	0.0300229	0.0466232	-0.091341	0.494375	0.272799	0.316905	0.74771	0.512205	0.47916	0.00242847	0.45916	-0.0838173	0.00399739	0.280874	0.00626201	0.033802	0.48534	0.0253592	0.0613102	-0.202346	-0.163349	0.00347904	0.0409489	0.00551664	0.0209121	0.138117	0.0196181	0.0631527	-0.311116	2.26239	10.3434	-0.13331	-0.117553	-0.120214	0.0687867	0.697977	0.489634	0.0967396	0.1557	0.144161	0.0759987	0.316183	0.268355	0.16645	0.868912	0.877453	0.241505	0.331029	0.314015	0.137089	0.45717	0.458168	0.0242698	0.00248387	0.00503691	-0.217655	-0.148251	0.145244	0.0781937	0.138122	0.465195	0.225193	0.273623	0.0151903	0.279298	-0.0892474	0.0745237	0.261832	0.0811752	0.332918	0.478333	0.204034	0.0232725	0.399551	-0.0807819	0.00370607	0.298999	0.00584444	0.0382696	0.51185	0.0261855	0.062314	0.000743282	-0.104532	0.449367	0.193084	0.32617	0.801082	0.384575	0.530474	0.00198267
O43318	MAP3K7	ENSG00000135341	0.000937884	0.0504674	0.472603	0.426987	0.516674	0.838202	0.627841	0.681507	-0.00512141	-0.00246532	0.062966	0.559587	0.325558	0.564241	0.996503	0.532869	0.754176	-0.0064842	0.571698	-0.0173755	0.30047	0.843301	0.511792	0.631737	0.938516	0.662935	-0.00580527	0.000242196	0.0504234	0.734647	0.412782	0.669322	0.917527	0.615626	0.797323	-0.00920236	0.00614514	0.0738916	0.104453	0.238089	0.163516	0.510067	0.437545	0.325346	0.0127088	-0.0691169	0.0611144	0.716958	0.342694	0.626645	0.900013	0.549505	0.742819	-0.00810981	-0.000405764	0.0466139	0.770804	0.491345	0.695807	0.875414	0.747371	0.787267	-0.00980974	-0.11103	0.055293	0.0939935	0.391297	0.17767	0.733522	0.619373	0.403233	0.0113383	-0.0986494	0.048972	0.293984	0.450806	0.417754	0.77321	0.668641	0.628013	-0.00185387	0.0953053	0.0588156	0.170327	0.370691	0.316769	0.855968	0.598624	0.551416	0.00243511	-0.0674379	0.0417885	0.199195	0.511887	0.292669	0.404166	0.700029	0.405775	0.00362922	-0.0648216	0.028819	0.282544	0.670878	0.374922	0.671749	0.833991	0.555515	-0.00017462	-0.0658296	0.0277258	0.267455	0.682899	0.361081	0.642639	0.842471	0.544299	0.000404029	-0.109424	0.0154137	0.0598722	0.814923	0.113191	0.286703	0.915958	0.248166	0.0180851	-0.193562	0.0439766	0.0474684	0.481357	0.0931716	0.1799	0.681202	0.197045	0.0210209	-0.0164406	0.0517025	0.770177	0.433076	0.637858	0.946112	0.646556	0.777964	-0.00844927	-0.0778457	0.0802998	0.0424494	0.116676	0.119196	0.234651	0.503405	0.079658	0.196827	0.165593	0.418638	0.448624	0.702239	0.217183	0.349091	0.275478	0.00976753	0.012514	-0.128313	0.0115094	0.0168088	0.858818	0.0377802	0.133502	0.93136	0.114482	0.0347859	-0.183081	0.0474643	0.15361	0.45274	0.239605	0.345109	0.645315	0.358457	0.00674359	-0.108607	0.0272989	0.0505073	0.670577	0.0976393	0.141758	0.817219	0.170703	0.020472	-0.17811	11.4589	24.5325	0.0425136	0.110517	0.095659	0.191234	0.0104635	0.0336185	0.505813	0.0789391	0.12894	0.282478	0.0125363	0.0349078	0.348617	0.145359	0.613889	0.698684	0.209638	0.292142	0.382446	0.0563624	0.135423	0.00420553	0.0515438	0.0362452	-0.224199	0.0154931	0.0583108	0.814729	0.110125	0.326254	0.905826	0.236608	0.0186428	-0.0931365	0.0508464	0.456542	0.425313	0.504063	0.72956	0.635074	0.652492	-0.00477528	-0.192516	0.044001	0.0816086	0.485238	0.145299	0.238586	0.680599	0.260332	0.0144165	0.000588369	0.0502924	0.434657	0.412985	0.521951	0.789765	0.618077	0.700283	-0.00531869
Q567V2	MPV17L2	ENSG00000254858	0.00301235	-0.0377596	0.0574338	0.622148	0.158659	0.454527	0.780109	0.332314	0.0129707	0.0017386	-0.0231203	0.736324	0.767396	0.917617	0.996503	0.876007	0.959958	-0.0140425	0.388534	-0.0245906	0.551597	0.813201	0.828392	0.809065	0.928866	0.891156	-0.0145705	0.00211644	-0.0228945	0.0172606	0.762239	0.0564965	0.199283	0.868383	0.171489	0.0287454	0.00553518	0.000491677	0.228147	0.994836	0.477917	0.644621	0.997493	0.635919	-0.00397586	-0.148667	-0.00850621	0.522981	0.913658	0.791475	0.810016	0.958035	0.863786	-0.011738	-0.000111163	-0.0322834	0.947839	0.695906	0.925296	0.974821	0.864038	0.950144	-0.0142822	-0.102431	-0.0277945	0.206355	0.724804	0.41603	0.805041	0.856722	0.63431	-0.00178966	-0.237529	-0.0381796	0.0371047	0.625266	0.104694	0.43324	0.795611	0.286556	0.0194119	0.0303093	-0.00887876	0.722925	0.912671	0.923605	0.986889	0.958199	0.964826	-0.0142534	0.011998	-0.0159192	0.852113	0.838784	0.954556	0.91972	0.918074	0.96733	-0.0146583	0.0271249	-0.00696412	0.713294	0.93324	0.907711	0.913814	0.971393	0.945201	-0.0138731	0.00946559	-0.0143976	0.896375	0.862721	0.963118	0.971427	0.937751	0.979219	-0.0147977	0.0336291	-0.00591541	0.638034	0.942109	0.869225	0.848146	0.978335	0.919755	-0.0131976	-0.0357898	-0.0208358	0.765826	0.787677	0.929052	0.881329	0.891416	0.952482	-0.0142357	-0.00653519	-0.0201874	0.924282	0.802012	0.9686	0.983894	0.900792	0.98182	-0.0150017	0.0491013	-0.0675208	-0.00883781	-0.0165646	0.422734	0.422984	0.909761	0.84117	0.704711	0.724248	0.731858	0.634271	0.956444	0.916924	0.80604	0.794615	-0.0100088	-0.0105182	-0.0352547	-0.0305726	0.594678	0.704991	0.844114	0.809241	0.848068	0.903038	-0.0128392	-0.0244246	-0.0193369	0.876656	0.803608	0.961307	0.941111	0.894519	0.972259	-0.0148828	0.0442662	-0.00592434	0.516888	0.94054	0.788019	0.681839	0.972154	0.835692	-0.01176	0.133038	-2.52663	16.3128	-0.00718765	-0.00141207	0.0029441	0.425216	0.65437	0.259626	0.926878	0.985887	0.970312	0.707137	0.903959	0.528232	0.607316	0.843376	0.771794	0.96514	0.991665	0.983156	0.775402	0.933431	0.686417	-0.0100626	-0.0140239	-0.00554732	-0.0361204	-0.0247536	0.804148	0.762451	0.943427	0.934724	0.878457	0.963304	-0.0145874	-0.125682	-0.0264468	0.410731	0.73391	0.692793	0.697557	0.860253	0.79276	-0.00974177	-0.058075	-0.0219968	0.668923	0.777438	0.887669	0.821164	0.882938	0.921797	-0.0136296	0.00221219	-0.0207055	0.0183438	0.784411	0.0596036	0.233807	0.881193	0.179758	0.0279389
Q8NFG4	FLCN	ENSG00000154803	0.00178602	0.013095	0.233096	0.856984	0.462519	0.695436	0.924281	0.637604	-0.0034107	-0.00102975	0.0272167	0.832129	0.711392	0.923164	0.996503	0.841856	0.962543	-0.0141365	-0.308977	0.0673756	0.624064	0.503228	0.79297	0.854506	0.766351	0.868288	-0.013772	8.32825340474639e-05	0.0215751	0.921113	0.765679	0.950942	0.978904	0.870007	0.971186	-0.0147122	0.00800049	0.0423312	0.0680774	0.558309	0.175776	0.437561	0.730788	0.340359	0.0115929	0.434246	-0.00477733	0.0458253	0.94767	0.127574	0.369531	0.973388	0.274759	0.0162765	0.00111181	0.0532027	0.486001	0.492679	0.686623	0.675505	0.748176	0.780153	-0.00960174	-0.0312018	0.0392552	0.683029	0.599012	0.805707	0.947083	0.779967	0.889013	-0.0121083	-0.139167	0.0340153	0.196177	0.646873	0.378747	0.692538	0.81006	0.593828	-0.000332459	-0.0523092	0.0100712	0.515114	0.894666	0.781233	0.984776	0.951475	0.889088	-0.0116243	-0.149902	-0.00810374	0.0122186	0.910203	0.0404018	0.0676048	0.957691	0.0958132	0.0335251	-0.0524479	0.00213649	0.449742	0.978169	0.708824	0.794402	0.990999	0.817036	-0.0100228	-0.0270905	0.0126743	0.691857	0.871392	0.872634	0.902473	0.942105	0.926146	-0.0132586	-0.090827	-0.00956899	0.175464	0.900011	0.375784	0.477458	0.957005	0.542522	-0.000209924	-0.0274293	0.0227288	0.808294	0.754849	0.916729	0.906134	0.87243	0.942852	-0.0140274	-0.0693947	0.00281711	0.282054	0.970179	0.526078	0.726784	0.986151	0.692955	-0.00544145	-0.0717141	0.109625	0.0119849	0.0545653	0.212222	0.167374	0.8697	0.482844	0.430591	0.364572	0.539572	0.37128	0.935489	0.673314	0.583488	0.485594	-0.0023241	0.000261877	-0.0721742	-0.000175444	0.245701	0.998148	0.478125	0.542848	0.999054	0.629245	-0.00395267	-0.00801726	0.0250282	0.956791	0.732161	0.93899	0.978194	0.851945	0.955819	-0.0145132	-0.188901	-0.0263227	0.00278509	0.715662	0.0105638	0.0178969	0.845484	0.0314915	0.0536689	-0.371844	13.5085	30.7262	-0.00492918	0.0431622	0.0257359	0.0166717	0.0102896	0.0235139	0.945566	0.557511	0.726637	0.0529786	0.0348392	0.0722788	0.0589829	0.144996	0.599744	0.97277	0.728632	0.847816	0.103734	0.106028	0.211622	0.029713	0.0362748	0.0252227	-0.340012	-0.0375969	0.0119747	0.616989	0.0395182	0.166353	0.792475	0.121949	0.0341126	-0.136268	0.0163512	0.342641	0.82296	0.598404	0.649297	0.909767	0.72333	-0.00745148	-0.0568662	0.0215899	0.656077	0.767944	0.851271	0.813018	0.877737	0.896539	-0.0129718	0.00104943	0.0205661	0.235601	0.775098	0.471673	0.649667	0.875732	0.663123	-0.0037412
Q9H773	DCTPP1	ENSG00000179958	0.00178135	0.420789	0.534442	0.00299841	0.0073458	0.867028	0.0232761	0.0473614	0.0585432	0.00140518	0.42845	0.87967	0.00273219	0.00881397	0.996503	0.0238188	0.0638042	0.0559004	3.61152	0.113453	0.00197079	0.533875	0.000120052	0.0610263	0.786506	0.00384763	0.134806	-0.00105293	0.430375	0.512772	0.00225293	0.00792556	0.81798	0.0197721	0.0454401	0.0578753	0.0140901	0.47066	0.0905415	0.000801731	0.00162632	0.482807	0.00958602	0.0187164	0.0813322	-0.0263191	0.433935	0.949874	0.00253781	0.00889828	0.9829	0.0203247	0.0543323	0.0557621	-0.00776218	0.300483	0.00996501	0.0391596	0.000711031	0.0471051	0.225311	0.00492962	0.0924435	0.0063533	0.404058	0.96529	0.00526248	0.0199139	0.99267	0.0480466	0.124245	0.0443212	-0.0808398	0.401732	0.695117	0.00552016	0.0184538	0.931819	0.0480155	0.106941	0.0454489	0.0163459	0.420391	0.91525	0.00445405	0.0156559	0.998055	0.0428432	0.0971575	0.0478791	-0.167637	0.395703	0.145668	0.00520704	0.00308099	0.332882	0.0344342	0.0152548	0.0710442	-0.0128439	0.426685	0.922905	0.00494196	0.00887413	0.980404	0.049607	0.0506219	0.0558015	-0.112747	0.382956	0.387405	0.0112619	0.00612799	0.734491	0.0856652	0.0385395	0.0611649	-0.29428	0.321787	0.0207138	0.026384	0.000607874	0.167129	0.139296	0.00698693	0.0939529	-0.346274	0.409838	0.107175	0.00341758	0.00242336	0.29345	0.0295935	0.0149148	0.0744692	0.0180916	0.439174	0.883604	0.00285113	0.00895857	0.976971	0.028152	0.0560746	0.056084	-0.0871206	0.0294674	0.416918	0.449642	0.428683	0.846565	0.00343837	0.00312137	0.00661248	0.0100296	0.737121	0.923177	0.0286643	0.0284309	0.0377993	0.0381054	0.0605173	0.0548442	-0.269558	0.337573	0.0222874	0.018953	0.000658136	0.156044	0.109525	0.00736731	0.0935306	-0.0879006	0.428665	0.755917	0.00257303	0.00862676	0.869313	0.0235461	0.0317754	0.0566362	-0.199835	0.378506	0.102001	0.00831691	0.00236599	0.230661	0.0470221	0.0104428	0.0753686	-0.289152	15.2002	50	0.409652	0.46281	0.443968	0.334594	0.13409	0.0544333	0.00413959	0.00150304	0.00206378	0.00567485	0.00331247	0.00159589	0.515849	0.423465	0.637205	0.0284721	0.0147629	0.017972	0.0187559	0.0253322	0.0213505	0.062742	0.0710641	0.0816034	-0.48765	0.342853	0.0607375	0.0194697	0.00154959	0.332957	0.093639	0.0168341	0.0814156	-0.547442	0.396726	0.0447805	0.00464704	0.00119977	0.268905	0.0376639	0.0123068	0.0850523	-0.356492	0.409084	0.142598	0.00373382	0.00307823	0.335494	0.0318674	0.0166267	0.0715885	-0.000280002	0.428352	0.869058	0.00238982	0.00969381	0.973547	0.0207638	0.0534821	0.054929
O75907	DGAT1	ENSG00000185000	-0.00072508	0.104878	0.643074	0.169594	0.372655	0.903096	0.350721	0.561089	-8.1291e-05	0.00867952	0.0773255	0.08471	0.308542	0.0933781	0.973209	0.515436	0.273098	0.0209876	1.08176	0.0363551	0.0895473	0.71899	0.058582	0.360994	0.884876	0.161516	0.0327182	-0.000132637	0.095884	0.878626	0.201028	0.43705	0.963865	0.392007	0.629222	-0.00255551	-0.00267451	0.102119	0.555912	0.176505	0.301823	0.846124	0.361433	0.480578	0.00320805	-0.233826	0.116012	0.304918	0.132215	0.244725	0.660087	0.297887	0.411245	0.00636789	-0.000826266	0.0771998	0.619764	0.340707	0.465098	0.774731	0.631993	0.601644	-0.00352277	-0.196304	0.0939999	0.0126973	0.217588	0.023299	0.522621	0.449132	0.134332	0.0419923	0.102679	0.0914361	0.361323	0.240327	0.346389	0.811599	0.470399	0.567248	0.00105162	0.119882	0.172595	0.138777	0.0252446	0.0464795	0.843573	0.118319	0.185109	0.0316798	-0.0330617	0.0930585	0.600149	0.225976	0.361595	0.768841	0.428035	0.473172	0.000382161	-0.0917043	0.0611516	0.203867	0.451019	0.184584	0.602399	0.670324	0.363532	0.0106698	-0.0763124	0.0669447	0.283138	0.410744	0.232814	0.656548	0.64418	0.416999	0.00713031	-0.115677	0.0568623	0.0972027	0.472606	0.104347	0.358156	0.698109	0.235253	0.0193133	-0.232459	0.085263	0.046835	0.254997	0.0571222	0.17882	0.466619	0.138964	0.028362	-0.0424062	0.0864511	0.529092	0.273837	0.34265	0.867507	0.496905	0.536336	0.0012197	-0.0382148	-0.0290074	0.0931064	0.0933487	0.524782	0.727021	0.225096	0.253747	0.341217	0.407799	0.79466	0.85433	0.430357	0.453481	0.502969	0.527876	0.0012846	-0.00148995	-0.155339	0.0451308	0.0156622	0.560455	0.0222879	0.128834	0.752201	0.0796631	0.0426511	-0.326699	0.0831503	0.0326907	0.268113	0.0423413	0.129888	0.472593	0.101248	0.0330788	0.0743739	0.120664	0.266008	0.121861	0.224648	0.441405	0.28707	0.320322	0.0077357	0.37557	2.74256	16.346	0.130963	0.105229	0.102194	0.0205144	0.621748	0.25146	0.0841838	0.182287	0.191112	0.0282578	0.383661	0.224031	0.068634	0.826246	0.767631	0.219526	0.364009	0.379488	0.0634117	0.522708	0.410148	0.0391221	-0.000535629	0.00783947	-0.0568165	0.0897459	0.690731	0.264647	0.386098	0.884337	0.483739	0.535676	-0.000630624	-0.311881	0.0794594	0.0360129	0.291579	0.0460066	0.246818	0.510963	0.140623	0.0318333	-0.2987	0.0800125	0.0235387	0.286118	0.0318637	0.113099	0.498634	0.0879925	0.0373313	0.000141561	0.095428	0.877224	0.203058	0.43693	0.974943	0.396466	0.632416	-0.00255124
Q9H7Z3	NRDE2	ENSG00000119720	-0.000919336	-0.101527	0.561043	0.188121	0.314716	0.878115	0.372924	0.507749	0.00251527	0.00153132	-0.111441	0.764803	0.151952	0.356504	0.996503	0.328854	0.58475	0.000600185	-0.65906	0.00541934	0.322306	0.959235	0.491727	0.650483	0.984889	0.647697	-0.00508072	0.00105661	-0.116449	0.220502	0.117359	0.146201	0.604231	0.277913	0.319079	0.0143219	-0.000197964	-0.107865	0.966214	0.165742	0.378449	0.992821	0.346654	0.55373	-0.000321825	-0.120828	-0.0992508	0.600566	0.203493	0.324951	0.848815	0.398424	0.488977	0.00202405	0.00324512	-0.0390699	0.0510069	0.626366	0.0849258	0.153418	0.825042	0.182772	0.0225883	-0.171358	-0.0774254	0.0310118	0.314971	0.0555908	0.589989	0.551064	0.21405	0.0289887	0.124661	-0.0785747	0.27004	0.314583	0.311857	0.758192	0.547741	0.533862	0.00267677	0.0179832	-0.0930503	0.831764	0.247059	0.46321	0.997649	0.469906	0.673216	-0.00345951	-0.0454703	-0.117285	0.475606	0.131458	0.288828	0.677407	0.302917	0.402255	0.0038317	0.00599034	-0.104842	0.934774	0.204911	0.371634	0.982148	0.433981	0.552658	-3.9093e-05	0.0427694	-0.0887311	0.552473	0.282782	0.312355	0.839223	0.526696	0.500961	0.00263084	0.0506851	-0.0883862	0.474174	0.27425	0.288348	0.751287	0.522266	0.45705	0.00385715	0.0251808	-0.105773	0.83259	0.169367	0.364616	0.919623	0.359789	0.506984	0.000254186	-0.062775	-0.127631	0.35632	0.110358	0.246416	0.772876	0.289639	0.438049	0.00631185	-0.0241731	0.0993509	-0.111697	-0.0963663	0.690821	0.234281	0.150871	0.24006	0.348863	0.144418	0.879641	0.44825	0.337384	0.437937	0.509146	0.249885	0.000941391	0.0146229	0.0145306	-0.102	0.82501	0.20433	0.368539	0.931914	0.436945	0.528518	9.11767898877924e-05	0.00521993	-0.106885	0.973309	0.167137	0.377482	0.987063	0.350067	0.499259	-0.000280596	-0.141292	-0.145882	0.0354571	0.0616138	0.0410179	0.110076	0.1809	0.0873992	0.0335547	-0.33555	9.15557	4.06664	-0.134572	-0.111032	-0.123676	0.0410804	0.100553	0.777624	0.0806651	0.158738	0.118748	0.0465095	0.0758818	0.282248	0.114675	0.370019	0.952336	0.214024	0.333994	0.277047	0.0937718	0.174594	0.472096	0.0316701	0.0244815	0.0042519	-0.175578	-0.139715	0.222732	0.0852835	0.179085	0.557278	0.23867	0.321313	0.0112167	-0.111301	-0.114589	0.462563	0.139164	0.288068	0.733634	0.324155	0.457732	0.00390294	-0.0100439	-0.10784	0.940553	0.16398	0.376642	0.969679	0.351535	0.507179	-0.000246019	0.00124243	-0.115514	0.171771	0.119697	0.121646	0.578488	0.281613	0.2869	0.0171278
Q01484	ANK2	ENSG00000145362	-0.000523839	0.0609055	0.798758	0.542502	0.817283	0.947898	0.722772	0.890944	-0.0122376	-0.000269614	0.0582734	0.967646	0.562803	0.843691	0.996503	0.738267	0.925204	-0.0127329	1.68839	-0.0626892	0.0465766	0.640491	0.0933348	0.258287	0.847674	0.219591	0.0245665	-0.000203079	0.0574011	0.860615	0.564403	0.835562	0.959632	0.741806	0.907592	-0.0126794	-0.0107944	0.0323398	0.0723153	0.743998	0.171101	0.447098	0.858349	0.335088	0.012009	0.404083	0.0303203	0.176185	0.762744	0.337085	0.541525	0.871485	0.500604	0.00146101	0.00243578	0.10744	0.264082	0.31052	0.408524	0.464056	0.602173	0.550495	-0.00150691	-0.00982294	0.0751678	0.925195	0.46246	0.76064	0.984371	0.681168	0.864252	-0.0112055	0.274504	0.0834111	0.0615842	0.408902	0.132253	0.507118	0.630538	0.330804	0.015853	0.00408146	0.108417	0.969912	0.291224	0.563793	0.998483	0.521663	0.750273	-0.00652133	-0.143763	0.0262955	0.0808801	0.791674	0.182946	0.231206	0.892023	0.287619	0.0108055	0.00381838	0.0591892	0.967953	0.580569	0.843704	0.990606	0.772871	0.903351	-0.0127332	-0.0131611	0.0518176	0.88811	0.628873	0.83604	0.969388	0.81092	0.902904	-0.012591	-0.100423	0.0198963	0.27416	0.84894	0.463314	0.58839	0.932725	0.621614	-0.00343719	-0.0548067	0.0540281	0.723052	0.587513	0.792805	0.857625	0.766028	0.858131	-0.0117642	-0.166124	0.00213514	0.0586328	0.983322	0.141505	0.474716	0.992425	0.312373	0.0148207	-0.196149	0.347188	0.0194871	0.17014	0.0118384	0.00112505	0.842581	0.0987576	0.0354236	0.00374876	0.134281	0.0214037	0.920783	0.250019	0.114818	0.019405	0.0357492	0.0692664	-0.139305	0.00685513	0.100621	0.946881	0.220087	0.344044	0.975422	0.380643	0.00805121	-0.0292943	0.0547763	0.884952	0.584174	0.842671	0.944813	0.755097	0.885308	-0.0128124	-0.115925	0.0245414	0.185912	0.809249	0.353835	0.348836	0.901028	0.455276	0.00072219	-0.254114	11.3529	8.61458	0.0355526	0.0899269	0.0744258	0.235752	0.117181	0.645062	0.723471	0.37892	0.467999	0.420502	0.22469	0.692501	0.403669	0.398901	0.92316	0.850935	0.579916	0.660394	0.5226	0.362167	0.805675	-0.00195574	0.00779394	-0.00981067	-0.103525	0.0371168	0.58046	0.724388	0.730512	0.826105	0.857892	0.815033	-0.0105721	0.0497855	0.0596361	0.800283	0.552435	0.824652	0.920695	0.740158	0.884545	-0.012473	-0.017695	0.0551117	0.919358	0.582419	0.847203	0.96104	0.761185	0.894175	-0.0128966	0.000522021	0.0563555	0.668679	0.571191	0.77406	0.903109	0.748157	0.872442	-0.0114797
Q6ZUS6	CCDC149	ENSG00000181982	0.000135528	-0.276733	0.937889	0.00134443	0.00541735	0.982818	0.0139574	0.0389766	0.0629435	0.0035726	-0.285303	0.525108	0.00101948	0.00443688	0.996503	0.0130252	0.0431963	0.0658174	0.626705	-0.280959	0.384821	0.0157964	0.042188	0.698557	0.158046	0.131767	0.0384229	0.00165276	-0.280791	0.0893321	0.000962554	0.00126596	0.405644	0.0115806	0.0131961	0.0842902	0.00716045	-0.260422	0.160494	0.00241927	0.00226705	0.575334	0.0193843	0.0229498	0.0765519	0.492481	-0.309068	0.0505693	0.000351064	0.000797772	0.376429	0.00567284	0.0131666	0.0901555	0.0034873	-0.228956	0.0582473	0.0109512	0.00124441	0.166816	0.116507	0.00768948	0.0845339	-0.0209695	-0.274958	0.813158	0.00184877	0.00732192	0.9662	0.0249072	0.0714072	0.0590317	0.0342426	-0.274509	0.784761	0.00188903	0.0072534	0.957351	0.0246884	0.0638054	0.0591689	-0.0289432	-0.232475	0.750621	0.00784863	0.028252	0.990103	0.0578474	0.137808	0.0391251	-0.0675345	-0.290555	0.334606	0.000816958	0.00340542	0.547863	0.0103276	0.0163112	0.0696123	-0.0340288	-0.290375	0.67218	0.00165671	0.00496681	0.898056	0.0269967	0.0352524	0.0641944	0.0614617	-0.249045	0.437069	0.00667015	0.00401288	0.770528	0.0636052	0.0292963	0.0672599	0.0596277	-0.253503	0.44354	0.00484721	0.00404698	0.728099	0.0520997	0.0257911	0.0671384	0.0615483	-0.2719	0.638155	0.00154521	0.00486296	0.803834	0.0180562	0.023955	0.0644986	-0.0970629	-0.312221	0.188391	0.000402703	0.00177983	0.656056	0.0086885	0.021085	0.0794406	-0.0876391	0.190778	-0.29702	-0.243673	0.182921	0.0345277	0.000519709	0.00627534	0.00174133	0.000343826	0.50459	0.147262	0.00855912	0.0435937	0.0158796	0.0038713	0.0797527	0.103369	0.0270962	-0.270946	0.70418	0.00222283	0.00394557	0.871583	0.0316476	0.0246367	0.0680085	0.0804219	-0.276349	0.634926	0.00120988	0.00378784	0.796208	0.0146705	0.0182988	0.0685978	-0.231367	-0.343976	0.00134245	5.18503235075087e-05	2.43191359388595e-05	0.010642	0.00182042	0.000412837	0.138717	-0.581375	20.9625	31.3403	-0.328062	-0.26709	-0.294945	0.000963281	0.000423154	0.0435782	8.57043130703321e-05	0.00143058	0.00064003	1.78727533514323e-05	6.33054843718444e-06	0.00041934	0.00711361	0.063726	0.633337	0.0023095	0.0142511	0.0084776	0.000284052	0.000631921	0.00912389	0.14282	0.157624	0.100583	-0.104107	-0.29987	0.506514	0.000859247	0.00339895	0.782761	0.0136281	0.0276353	0.0701608	0.0921661	-0.274413	0.575588	0.00134315	0.0036242	0.803845	0.0178871	0.0259438	0.0692353	0.0756103	-0.275436	0.605059	0.001271	0.00370884	0.781517	0.0165658	0.0187973	0.0689021	0.00141286	-0.278723	0.169457	0.00108895	0.00208983	0.575082	0.0128413	0.0190576	0.0771462
Q3B726	POLR1F	ENSG00000105849	0.00070286	-0.00687226	0.76066	0.951169	0.954274	0.936947	0.975545	0.972036	-0.0146537	-0.00137819	0.00125476	0.853522	0.991141	0.98281	0.996503	0.995077	0.992685	-0.0151138	0.489985	-0.0373014	0.613423	0.809461	0.877475	0.849122	0.926401	0.921999	-0.0156233	-0.00129692	-0.00338621	0.314982	0.975635	0.601465	0.693758	0.987396	0.75236	-0.00753117	0.00315285	0.00820636	0.642465	0.941907	0.897308	0.883114	0.969984	0.935205	-0.0139069	0.758268	-0.0535033	0.0229298	0.630974	0.0744912	0.330169	0.784174	0.198815	0.0243853	-0.00120492	0.0388084	0.617957	0.740905	0.783919	0.773347	0.888487	0.849108	-0.0116782	-0.102233	0.0579123	0.376019	0.607317	0.599325	0.860927	0.785616	0.76283	-0.0074755	-0.213586	0.0482771	0.189825	0.667346	0.374781	0.685934	0.821709	0.592062	-0.000169241	-0.17944	0.00848195	0.14092	0.941183	0.315669	0.844076	0.973837	0.551012	0.00248889	-0.178373	-0.0411779	0.0534794	0.71196	0.153841	0.176679	0.842398	0.25347	0.0134389	-0.0633863	-0.0294092	0.552345	0.806528	0.83738	0.846078	0.907277	0.900073	-0.012616	-0.0375924	-0.0187911	0.720411	0.875883	0.937511	0.913253	0.945009	0.964896	-0.0143771	-0.157258	-0.0613672	0.126481	0.599468	0.309651	0.409275	0.793265	0.477326	0.00276422	0.0948132	0.00372713	0.585021	0.973387	0.860795	0.766661	0.986672	0.906446	-0.0130457	-0.143241	-0.051627	0.147176	0.654213	0.347954	0.610672	0.813973	0.542012	0.000981822	-0.171549	0.248632	-0.0371193	0.0680543	0.0508066	0.0403757	0.738425	0.564817	0.147242	0.12133	0.279558	0.160423	0.86079	0.737681	0.288653	0.21968	0.0142136	0.0173012	-0.124313	-0.0490474	0.192295	0.672131	0.425605	0.477124	0.827733	0.582145	-0.00214312	0.285738	0.0100703	0.206868	0.928039	0.449028	0.410854	0.963338	0.565112	-0.00297585	-0.202127	-0.0603084	0.0387857	0.593424	0.117143	0.116841	0.761017	0.195509	0.0177023	-0.379157	13.9074	25.2797	-0.0358876	0.0187175	0.000460763	0.113948	0.0873937	0.227926	0.749109	0.870126	0.996791	0.285043	0.230709	0.482031	0.240408	0.344685	0.757576	0.865149	0.932245	0.998083	0.385245	0.369391	0.648442	0.00406592	0.00738404	-0.00411033	-0.538031	-0.104675	0.00950848	0.363992	0.0341722	0.146707	0.589532	0.111042	0.0362867	-0.212688	-0.0191117	0.33443	0.864664	0.625868	0.643398	0.929529	0.742984	-0.00815261	0.0451013	-0.0018521	0.818018	0.986845	0.972828	0.906781	0.992628	0.981469	-0.0150702	-0.000757656	-0.00540801	0.578447	0.961193	0.855072	0.868992	0.978292	0.920004	-0.0130418
Q6ZT62	BARGIN	NA	0.00522589	0.0739572	0.0239117	0.507301	0.0490937	0.326969	0.694504	0.158	0.0306234	-0.000217024	0.107893	0.977094	0.346591	0.634999	0.997676	0.554001	0.802831	-0.00831522	1.59191	-0.02587	0.101352	0.866697	0.159802	0.384966	0.947004	0.316814	0.0150695	-0.000397031	0.101745	0.759872	0.363478	0.634923	0.927552	0.570226	0.773377	-0.00837716	0.0136213	0.141354	0.0440535	0.205612	0.0775505	0.380519	0.397434	0.202024	0.0241498	-0.353572	0.131156	0.298667	0.253303	0.369404	0.657049	0.458414	0.529856	5.35264049388307e-05	0.00460482	0.178956	0.0626122	0.135531	0.105467	0.17478	0.40505	0.212474	0.0193002	-0.120018	0.120919	0.312817	0.297902	0.360383	0.83706	0.533905	0.58825	0.000438054	0.121906	0.121189	0.4686	0.298021	0.461674	0.858478	0.531129	0.663767	-0.00340781	-0.0533037	0.168614	0.661698	0.145459	0.265407	0.984776	0.342121	0.499244	0.00516744	-0.153197	0.0740023	0.102121	0.514197	0.166143	0.269486	0.701764	0.26791	0.0122706	-0.0462276	0.0876111	0.668731	0.471855	0.579485	0.896594	0.68585	0.725774	-0.00689707	-0.0081575	0.10376	0.938872	0.395194	0.63339	0.982588	0.631058	0.764111	-0.00827585	-0.105733	0.0676629	0.31145	0.569391	0.379862	0.623384	0.774564	0.546202	-0.00037603	0.0293722	0.109213	0.86738	0.335679	0.626433	0.939114	0.549351	0.72859	-0.00810454	-0.121312	0.071132	0.225232	0.54273	0.295286	0.688016	0.732747	0.48923	0.00352067	-0.135451	0.272541	0.0852651	0.158987	0.128306	0.0254655	0.451094	0.181682	0.193492	0.062969	0.431449	0.124509	0.658649	0.368166	0.344918	0.137122	0.0100299	0.0273205	-0.132246	0.0637435	0.169961	0.58625	0.240053	0.449273	0.768797	0.402906	0.00671482	0.016778	0.111575	0.941744	0.326225	0.616143	0.971555	0.529769	0.70883	-0.00790785	-0.200583	0.0557221	0.0426013	0.625816	0.0784624	0.125307	0.785985	0.144399	0.0237871	-0.275472	29.0526	64.7351	0.0881903	0.12428	0.0867347	0.257136	0.000299647	0.00183966	0.439582	0.263202	0.438122	0.324282	0.00109056	0.0059179	0.429568	0.0595584	0.595655	0.641233	0.458659	0.636028	0.426305	0.0131412	0.0460269	0.0020725	0.0870507	0.0626031	-0.364016	0.0431987	0.0849399	0.714627	0.139286	0.374259	0.852212	0.274683	0.0150621	-0.176747	0.0988951	0.427852	0.384278	0.450616	0.710084	0.597126	0.609574	-0.00303075	-0.0243156	0.109045	0.902357	0.337926	0.613146	0.952549	0.550887	0.713137	-0.00783168	0.000605581	0.100173	0.658502	0.370612	0.603256	0.899587	0.578052	0.761614	-0.00757762
B7ZAP0	RABGAP1L	ENSG00000152061	-0.00195326	0.108279	0.215513	0.15847	0.210746	0.67499	0.334981	0.396927	0.00865033	-0.000371857	0.0967917	0.942062	0.212836	0.453935	0.996503	0.408231	0.667619	-0.00312156	0.151561	0.0800154	0.811589	0.430897	0.501425	0.936864	0.719245	0.65547	-0.00543448	-0.0015062	0.100092	0.0887417	0.187792	0.105348	0.405456	0.376266	0.258813	0.0193173	-0.00183547	0.0931063	0.694182	0.230418	0.420706	0.90361	0.42958	0.591655	-0.00197769	0.137542	0.0865373	0.550892	0.26677	0.380718	0.820646	0.47141	0.53977	-0.000410703	-0.00230946	0.0365298	0.16532	0.650473	0.26203	0.34225	0.839474	0.401254	0.0053649	-0.0639716	0.0692769	0.423066	0.374587	0.498944	0.879377	0.603956	0.692036	-0.00461629	0.148069	0.0720034	0.18855	0.35438	0.289114	0.684059	0.582929	0.512453	0.00384694	-0.145264	0.0569746	0.0840849	0.472315	0.127733	0.785468	0.68433	0.331299	0.0163835	0.0656702	0.110092	0.302091	0.155501	0.266689	0.515977	0.338144	0.380971	0.00505311	0.0518607	0.11792	0.477964	0.15326	0.3535	0.811389	0.369586	0.537699	0.000730288	0.0399072	0.113226	0.579203	0.170943	0.390041	0.851103	0.401816	0.570907	-0.000783101	0.0274894	0.10612	0.697941	0.190116	0.422	0.876854	0.426506	0.585088	-0.00199637	0.177889	0.107277	0.133494	0.15966	0.147022	0.332644	0.346116	0.26745	0.0141268	0.0663577	0.117111	0.329167	0.142234	0.285691	0.75333	0.337206	0.480407	0.00403091	0.0891524	-0.118389	0.112207	0.0649906	0.140619	0.156965	0.145656	0.427599	0.154941	0.170759	0.450119	0.358485	0.329573	0.624236	0.298073	0.280924	0.0134343	0.01204	0.047727	0.112414	0.467019	0.161107	0.353296	0.728003	0.382411	0.514199	0.00074581	0.276837	0.109986	0.0740204	0.149966	0.0928412	0.218298	0.326936	0.179816	0.021237	0.111443	0.126013	0.0980579	0.107901	0.116642	0.224481	0.26517	0.195094	0.0177676	0.224527	-1.81051	7.3352	0.113813	0.0952342	0.0981392	0.173359	0.747244	0.611246	0.142239	0.232145	0.215775	0.181711	0.443033	0.409973	0.325876	0.894522	0.915695	0.311891	0.424737	0.409769	0.271635	0.576189	0.589543	0.0109935	-0.00278759	-0.00157317	0.259975	0.143675	0.0698728	0.0747017	0.0885416	0.348912	0.219057	0.20678	0.0219562	0.160243	0.106168	0.289386	0.169159	0.262284	0.606643	0.363243	0.43197	0.00535001	0.224093	0.110676	0.0941523	0.148617	0.112895	0.259633	0.331577	0.217032	0.0182648	-0.00210205	0.0991344	0.0237433	0.188121	0.0346351	0.256853	0.378497	0.126908	0.0360857
Q9UI08	EVL	ENSG00000196405	-0.000157984	-0.195463	0.917123	0.00900151	0.0295104	0.97849	0.0484138	0.114484	0.0381846	0.00628173	-0.213062	0.199447	0.00452489	0.012985	0.973209	0.0325119	0.0814086	0.0502559	-0.478635	-0.137366	0.449289	0.174825	0.064297	0.741201	0.482267	0.173122	0.0310945	-0.000158369	-0.197762	0.852713	0.00788532	0.0280355	0.95659	0.0452685	0.106936	0.0392397	0.0065815	-0.181684	0.139637	0.0146908	0.0111153	0.547688	0.0683978	0.0588045	0.053325	0.242658	-0.21283	0.272191	0.00483426	0.0162001	0.637353	0.0308014	0.0769822	0.047018	0.00276055	-0.109293	0.0764265	0.148048	0.0288562	0.200244	0.422275	0.0830114	0.0388098	-0.0782024	-0.143902	0.296138	0.0502701	0.0806558	0.833894	0.186497	0.263419	0.0233697	-0.0271637	-0.147039	0.797736	0.0465094	0.134976	0.958878	0.176704	0.335118	0.0155421	-0.0459668	-0.187326	0.570261	0.0156889	0.0531243	0.984776	0.0888423	0.200358	0.0296717	-0.00731921	-0.198063	0.904814	0.00862873	0.029459	0.948918	0.0481563	0.0759737	0.0382104	-0.0127591	-0.201911	0.85581	0.0116784	0.0291835	0.958908	0.0806833	0.10832	0.0383494	0.0568741	-0.17165	0.409965	0.0312403	0.0211031	0.752956	0.153694	0.0864598	0.0431337	0.0501096	-0.177677	0.460758	0.0229861	0.0225809	0.742852	0.12903	0.0838769	0.0421368	-0.0857426	-0.201999	0.452644	0.00668419	0.0223556	0.67093	0.0455681	0.0703934	0.0422845	0.0295717	-0.186778	0.651022	0.0157895	0.0276529	0.909082	0.0815774	0.113208	0.0394444	0.0369813	0.0157214	-0.189479	-0.168153	0.525725	0.844285	0.0116992	0.0339581	0.0250364	0.0747993	0.795125	0.922384	0.0633692	0.126284	0.091275	0.154934	0.0409235	0.0247004	0.0509893	-0.17832	0.418121	0.0213459	0.0220512	0.693067	0.116685	0.0790365	0.0428095	-0.132056	-0.203347	0.376908	0.00655848	0.0207084	0.594081	0.0420396	0.0595058	0.0437415	-0.0423581	-0.208031	0.514335	0.00663567	0.0247541	0.680029	0.0406882	0.0596198	0.0410921	-0.112076	8.09119	14.9753	-0.205578	-0.161154	-0.171762	0.480119	0.129154	0.275437	0.0065511	0.0334607	0.0235135	0.0238592	0.0240071	0.0419766	0.657175	0.41618	0.784268	0.0389836	0.117995	0.0942494	0.0557811	0.0839055	0.150978	0.0416394	0.0418661	0.0334644	-0.112005	-0.21719	0.418268	0.00588282	0.0220558	0.724048	0.0454025	0.0846294	0.0428064	-0.0771587	-0.201573	0.595717	0.00730666	0.026606	0.815548	0.0500769	0.0974408	0.0400189	-0.114755	-0.204209	0.373752	0.00640914	0.0206007	0.594698	0.0443984	0.0645516	0.0438188	5.88079712221863e-05	-0.198182	0.947901	0.00775101	0.0284637	0.987488	0.0453468	0.111375	0.0390139
Q71SY5	MED25	ENSG00000104973	0.00142849	0.0712977	0.475911	0.464514	0.548195	0.838859	0.659299	0.706028	-0.00603757	0.000806058	0.0782884	0.901127	0.425992	0.702027	0.996503	0.629552	0.845938	-0.00987308	1.76649	-0.0914183	0.0320344	0.482786	0.0777885	0.215347	0.754099	0.194267	0.0277634	-0.000985784	0.0810209	0.381444	0.403212	0.489287	0.742465	0.607152	0.674506	-0.00431193	0.00669466	0.0971735	0.25586	0.319842	0.359933	0.6689	0.523624	0.535669	0.000461921	0.363199	0.0559324	0.213187	0.568914	0.325028	0.584086	0.742134	0.488998	0.00202041	0.00100632	0.127321	0.635103	0.217782	0.462018	0.785794	0.506216	0.599064	-0.00341941	-0.0817212	0.116265	0.420231	0.241068	0.373362	0.879021	0.47484	0.598203	-0.00011039	0.131311	0.11795	0.35925	0.234267	0.339256	0.810303	0.464201	0.561299	0.00137383	-0.00548766	0.10581	0.959066	0.297158	0.560995	0.998483	0.528008	0.7487	-0.00644367	-0.250119	0.0260212	0.00161748	0.783314	0.00482021	0.0173039	0.888398	0.0207071	0.0646257	-0.0483197	0.0598167	0.602275	0.566874	0.617333	0.869328	0.762469	0.750543	-0.00787761	-0.0452654	0.0606627	0.619915	0.56187	0.625313	0.870973	0.763122	0.758145	-0.00807679	-0.138164	0.0285969	0.12237	0.778143	0.213528	0.401952	0.896089	0.376972	0.00845025	0.0826943	0.0857483	0.5837	0.377898	0.608499	0.765935	0.586947	0.714511	-0.00765417	-0.162496	0.0285278	0.0581173	0.774811	0.115911	0.472488	0.884795	0.276957	0.0178635	-0.159094	0.246821	0.0516537	0.133463	0.0372349	0.0188618	0.592779	0.192668	0.0795757	0.0507972	0.241795	0.103989	0.764506	0.382759	0.192738	0.118073	0.0235738	0.0305796	-0.106609	0.0436726	0.198954	0.665103	0.306958	0.485595	0.823146	0.469494	0.00292155	0.295357	0.0970094	0.133369	0.317213	0.226816	0.319627	0.522867	0.344936	0.00758793	-0.29762	-4.49114e-05	0.000381542	0.999623	0.00124655	0.00430852	0.99986	0.00660836	0.0845095	-0.486975	20.1039	44.2137	0.0417389	0.0933222	0.0673125	0.0189685	0.00405637	0.0143314	0.665516	0.338845	0.491615	0.0443481	0.012813	0.0398699	0.0646854	0.10895	0.595655	0.814282	0.540975	0.680774	0.090264	0.056951	0.146052	0.0323843	0.0512202	0.0342417	-0.346973	0.017186	0.0561321	0.865431	0.112595	0.322048	0.933993	0.239912	0.0183053	-0.0259036	0.0797928	0.89275	0.415832	0.696317	0.95759	0.627199	0.795099	-0.00982121	0.131632	0.0904541	0.439888	0.354659	0.520862	0.655547	0.564356	0.636194	-0.00528613	-0.000845486	0.0797909	0.476972	0.410733	0.557569	0.820336	0.615985	0.729201	-0.0063481
Q07820	MCL1	ENSG00000143384	0.000400128	0.224816	0.874	0.0687463	0.175183	0.968712	0.192949	0.35357	0.0114651	-0.000127225	0.227707	0.987564	0.0671392	0.177387	0.999051	0.193501	0.396686	0.011275	1.39993	0.139357	0.175888	0.397269	0.0524654	0.497434	0.694389	0.150864	0.0346382	-0.000287317	0.232618	0.838843	0.0574568	0.161504	0.95302	0.173765	0.336878	0.0127995	-0.00174512	0.229414	0.813244	0.0629308	0.158938	0.946013	0.1809	0.319199	0.0131467	-0.353092	0.251174	0.336643	0.0440185	0.111619	0.687143	0.143721	0.252526	0.0182964	-0.0110968	0.00555363	1.14885024146727e-05	0.962572	2.90708332737058e-05	0.000397925	0.984231	0.000425029	0.13633	-0.0702385	0.15595	0.57578	0.204548	0.389528	0.923048	0.432619	0.613148	-0.000767864	0.0340111	0.154948	0.848035	0.208192	0.447495	0.969737	0.430431	0.65327	-0.00292268	-0.102357	0.188921	0.447591	0.140172	0.192593	0.970304	0.33439	0.417626	0.0101014	0.200725	0.271025	0.0467839	0.0275046	0.0243927	0.162481	0.106276	0.0661549	0.0409987	-0.067027	0.198795	0.565506	0.131687	0.150308	0.850226	0.339502	0.3186	0.0137914	-0.104757	0.181653	0.361019	0.167687	0.116708	0.715554	0.396984	0.27139	0.0176228	0.143731	0.281279	0.202083	0.0295083	0.0783899	0.511141	0.148001	0.195759	0.0236193	-0.131677	0.218882	0.487779	0.0747288	0.139326	0.698692	0.214798	0.258553	0.0149419	0.146144	0.280197	0.174305	0.0269971	0.0644228	0.639282	0.116625	0.192989	0.0267664	0.170154	-0.393216	0.26448	0.157558	0.0753913	0.00249809	0.0306337	0.210485	0.0332782	0.00107113	0.336408	0.0336741	0.120795	0.404526	0.110555	0.00830667	0.0366827	0.087307	0.0884679	0.263944	0.394711	0.0385876	0.113093	0.677701	0.165677	0.243663	0.0182381	0.190104	0.242504	0.441148	0.0481706	0.120785	0.65426	0.157493	0.219154	0.0172361	0.229462	0.295423	0.0309647	0.0172258	0.0157264	0.100072	0.0766084	0.0423303	0.0478128	0.631349	-16.7961	5.58909	0.284113	0.242879	0.266724	0.0148908	0.0561844	0.806016	0.0196143	0.0510817	0.0340152	0.00829514	0.0168962	0.10223	0.0542788	0.283526	0.960307	0.0828781	0.157507	0.12041	0.0249792	0.0670187	0.257291	0.0572093	0.0471104	0.0199278	0.503592	0.325912	0.0262181	0.0107386	0.0136188	0.236575	0.063804	0.0635765	0.0499346	-0.134656	0.223546	0.574842	0.0693483	0.138917	0.803344	0.21047	0.289528	0.0151027	-0.0164435	0.23142	0.938553	0.0601105	0.162199	0.968651	0.188968	0.280714	0.0127338	-0.00151454	0.233703	0.308615	0.0553269	0.0980017	0.712833	0.170529	0.250853	0.0204158
Q8NB78	KDM1B	ENSG00000165097	0.000603871	0.0268299	0.729053	0.751704	0.880711	0.927516	0.864251	0.928348	-0.0134022	-0.00398401	0.0412072	0.479578	0.628922	0.727837	0.996503	0.78758	0.864084	-0.0104342	0.811376	-0.0357271	0.272666	0.761543	0.498836	0.605715	0.905046	0.65326	-0.0053407	0.00101843	0.023141	0.291268	0.780111	0.545632	0.66997	0.879005	0.716285	-0.0060105	-0.00899501	0.0122862	0.0788009	0.884238	0.199299	0.462314	0.938424	0.368538	0.00965129	0.251318	0.0137427	0.322312	0.872304	0.572089	0.676504	0.934802	0.702403	-0.0066981	-0.00158089	0.0455539	0.388647	0.608887	0.508887	0.58965	0.815072	0.637884	-0.00492366	-0.0695543	0.0687256	0.428102	0.422792	0.539181	0.880256	0.646926	0.7204	-0.005825	0.0518968	0.0682994	0.675931	0.42674	0.676913	0.927334	0.648208	0.814785	-0.00937882	0.0879375	0.0346534	0.345019	0.694021	0.624362	0.93179	0.839039	0.789573	-0.00811495	-0.160375	-0.00419339	0.0211796	0.960058	0.0650252	0.0968567	0.982054	0.136112	0.026423	0.0725061	0.0615973	0.3679	0.496789	0.62267	0.743498	0.705626	0.75538	-0.00801111	0.0460854	0.0507976	0.561287	0.576202	0.789628	0.842476	0.774138	0.875174	-0.0117017	0.00436369	0.0323218	0.955448	0.716686	0.933915	0.986254	0.863044	0.958613	-0.0143172	0.188048	0.0428079	0.150359	0.609822	0.331183	0.356367	0.782077	0.474417	0.00173233	-0.0416754	0.0165943	0.578737	0.850141	0.80345	0.886081	0.926667	0.886823	-0.0120642	-0.0830232	0.217793	0.0145988	0.101477	0.213776	0.0172442	0.86343	0.254435	0.431739	0.051887	0.54039	0.0990291	0.933023	0.454079	0.584449	0.119694	-0.00236549	0.0302581	-0.0268661	0.0206474	0.710546	0.814984	0.87526	0.874902	0.910443	0.923972	-0.0134084	0.229799	0.0422353	0.179726	0.61668	0.380018	0.378068	0.777161	0.50207	-0.000384417	-0.104039	0.00167226	0.161848	0.984528	0.351223	0.316805	0.992843	0.452662	0.000836967	-0.0851288	5.6845	6.33595	0.0232311	0.0491422	0.0414812	0.640657	0.357465	0.690169	0.786316	0.5736	0.633962	0.840746	0.584498	0.825539	0.780757	0.661332	0.931362	0.889545	0.741472	0.787127	0.87931	0.695634	0.896394	-0.0127765	-0.00713889	-0.0125871	-0.020029	0.0264719	0.899823	0.767307	0.93048	0.969058	0.881816	0.955345	-0.0143701	0.0854987	0.0358937	0.608697	0.673271	0.822302	0.824259	0.822193	0.883251	-0.0124282	0.176158	0.042139	0.233876	0.618496	0.460512	0.453704	0.786578	0.582731	-0.00336861	0.00117375	0.02407	0.248755	0.771287	0.489439	0.661026	0.874291	0.676865	-0.00431678
Q9Y2I7	PIKFYVE	ENSG00000115020	0.00151173	-0.0108313	0.283193	0.874131	0.560897	0.730438	0.933857	0.715857	-0.00639214	-0.00107993	0.00167196	0.813047	0.980703	0.97217	0.996503	0.989898	0.987722	-0.0149438	-0.734816	0.0335044	0.218014	0.724022	0.419032	0.54638	0.886688	0.58581	-0.00218779	0.000460556	-0.00383483	0.56116	0.955138	0.843363	0.843104	0.975471	0.912216	-0.0128253	-0.00569414	-0.0115307	0.168946	0.866162	0.386798	0.581322	0.927268	0.560215	-0.000662965	-0.00243916	-0.00101579	0.990552	0.988336	0.999779	0.996616	0.993739	0.999779	-0.0153812	0.00161203	0.0626717	0.270495	0.377603	0.453813	0.471318	0.66312	0.592103	-0.00314069	-0.103727	0.0441638	0.137655	0.516105	0.276137	0.768591	0.72165	0.513824	0.00455595	0.0567719	0.0428873	0.566728	0.531516	0.707989	0.894254	0.730316	0.832852	-0.0100815	-0.155247	-0.010864	0.0375156	0.876849	0.110564	0.661576	0.942536	0.306093	0.0185823	-0.00455898	-0.00217172	0.936157	0.974962	0.996634	0.964503	0.990088	0.997565	-0.015332	0.0640725	0.0261364	0.325573	0.721403	0.615558	0.712695	0.860061	0.749578	-0.00783298	0.108971	0.0463766	0.0881847	0.52448	0.232389	0.415729	0.736626	0.416467	0.00715822	0.120195	0.0439007	0.0556052	0.53713	0.158958	0.275277	0.749505	0.309816	0.0129421	0.239548	0.0142626	0.0228129	0.831609	0.0741659	0.116562	0.914747	0.167486	0.024451	-0.00510206	-0.0026102	0.933136	0.970753	0.996377	0.986119	0.986203	0.997281	-0.0154467	0.0129707	0.124253	0.00148885	0.0342777	0.810958	0.0955845	0.982814	0.63797	0.971598	0.24801	0.932536	0.269156	0.990909	0.788681	0.98074	0.367966	-0.0150503	0.00626183	0.0656664	0.0223673	0.261545	0.753207	0.531091	0.559526	0.878021	0.672043	-0.0055893	0.0837518	0.00344528	0.547048	0.959985	0.833505	0.735882	0.981589	0.878566	-0.0126406	0.00776584	0.00118206	0.897775	0.986594	0.991654	0.943714	0.994264	0.992677	-0.0153719	-0.142258	6.72884	9.00912	-0.012568	0.00931139	0.000318	0.334697	0.178201	0.484117	0.855857	0.894888	0.996401	0.626742	0.402594	0.78212	0.515906	0.484826	0.873727	0.927289	0.946606	0.997822	0.705473	0.540336	0.868098	-0.00817442	-0.00128896	-0.0117327	0.012965	0.0014577	0.919838	0.983943	0.994834	0.975135	0.993956	0.99655	-0.0154223	0.193245	0.0119549	0.151567	0.861305	0.356191	0.457486	0.928243	0.524542	0.000619337	0.196101	0.0123602	0.100856	0.856076	0.258906	0.272001	0.927543	0.388535	0.00554988	0.000650539	-0.00355095	0.436302	0.958403	0.737107	0.791888	0.977286	0.849517	-0.0107129
Q8IUI8	CRLF3	ENSG00000176390	-0.00148497	0.060796	0.324432	0.406648	0.478916	0.758162	0.608732	0.651092	-0.00394864	0.00244676	0.0448537	0.616213	0.544003	0.687317	0.996503	0.723149	0.83538	-0.00954413	-1.10214	0.194956	0.0650864	0.0412218	0.0908644	0.308614	0.244357	0.215932	0.0250378	0.000675191	0.0433731	0.412394	0.540447	0.584123	0.76223	0.72555	0.740825	-0.00707426	0.00299719	0.0567112	0.500756	0.442621	0.626197	0.821197	0.63891	0.745836	-0.0082239	-0.387479	0.0774375	0.0767774	0.292543	0.161896	0.41792	0.49814	0.318743	0.012664	-0.00103498	0.0709343	0.513978	0.357712	0.420423	0.698253	0.646308	0.560274	-0.0019528	0.0565513	0.0831114	0.456015	0.2627	0.393924	0.884448	0.497204	0.616175	-0.000942012	-0.0268232	0.0839357	0.802626	0.259193	0.504571	0.959136	0.492073	0.698067	-0.00479098	-0.0666569	0.0462331	0.408946	0.545175	0.525473	0.956313	0.740828	0.721699	-0.0054235	-0.00281476	0.0507036	0.963116	0.493621	0.778851	0.979013	0.686113	0.836083	-0.0114878	-0.0394145	0.0345119	0.572229	0.660568	0.664341	0.852376	0.826414	0.785935	-0.00901618	-0.01999	0.0425918	0.771139	0.588674	0.747267	0.932077	0.782468	0.845213	-0.0108438	-0.0361454	0.0377589	0.592819	0.624094	0.675437	0.827169	0.809796	0.788231	-0.00927336	-0.218452	0.0372329	0.0528755	0.605875	0.118838	0.191652	0.778925	0.232116	0.0173494	0.00866394	0.0525662	0.893836	0.489576	0.785405	0.9801	0.692707	0.874635	-0.0117079	0.00420351	-0.0549281	0.0505299	0.0269427	0.942125	0.491774	0.493958	0.731131	0.790364	0.674249	0.983375	0.691257	0.695954	0.853034	0.863842	0.754222	-0.0118066	-0.00938932	-0.0710277	0.0245237	0.255297	0.746746	0.413885	0.552822	0.874979	0.571376	-0.00170937	-0.338212	0.0320063	0.0214676	0.656424	0.0557396	0.0995291	0.805275	0.123716	0.0289485	-0.022195	0.0436578	0.730851	0.561162	0.74676	0.837849	0.737588	0.802891	-0.0109168	0.0661255	5.27088	20.3339	0.0551428	0.0495488	0.0431642	0.674921	0.323695	0.137476	0.457127	0.511628	0.563644	0.72549	0.524246	0.282462	0.805111	0.632503	0.697114	0.657454	0.6933	0.736025	0.789697	0.644277	0.472135	-0.010464	-0.00542834	0.00424012	-0.236767	0.00583903	0.0833675	0.939104	0.175973	0.371999	0.971871	0.317722	0.0114854	-0.372846	0.0248491	0.00890505	0.728976	0.02556	0.145108	0.857279	0.0948703	0.0406157	-0.319319	0.0280732	0.0117276	0.69558	0.0326897	0.074616	0.834302	0.0897233	0.0369492	0.000569149	0.0442269	0.51271	0.532808	0.660015	0.839419	0.720737	0.798837	-0.00898328
P08069	IGF1R	ENSG00000140443	0.00131779	0.0955743	0.416636	0.226588	0.298288	0.810196	0.42132	0.491688	0.00333766	-0.00544008	0.118355	0.299532	0.13687	0.242018	0.981996	0.308036	0.472538	0.00653789	0.158575	0.064992	0.816993	0.552533	0.645836	0.938145	0.79682	0.765332	-0.0100299	-6.55867e-07	0.105566	0.999427	0.18069	0.406562	0.999686	0.367296	0.601977	-0.00143216	-0.00303754	0.0980427	0.519997	0.211679	0.333813	0.829061	0.405306	0.510165	0.00163781	0.133168	0.0950098	0.573957	0.235374	0.354447	0.832486	0.438396	0.516654	0.000689155	0.00243095	0.122652	0.157937	0.142751	0.197199	0.331405	0.414505	0.330333	0.00973855	0.117175	0.0867205	0.154901	0.280342	0.194306	0.775872	0.517272	0.422921	0.00996539	0.029842	0.0910832	0.798439	0.26084	0.519196	0.958971	0.493323	0.708656	-0.00523621	0.0959931	0.101594	0.266808	0.214994	0.311858	0.902288	0.43144	0.547443	0.00267672	-0.126046	0.0765747	0.0525386	0.330036	0.0629745	0.17501	0.541345	0.132973	0.0269029	-0.0352783	0.0889467	0.638533	0.293873	0.37184	0.885941	0.529849	0.552857	-4.76054e-05	-0.0502653	0.0820506	0.496295	0.332821	0.329279	0.80755	0.574717	0.515266	0.00182087	-0.0389998	0.0893598	0.591767	0.281912	0.359556	0.826871	0.528902	0.526523	0.000469103	0.0193123	0.105232	0.874508	0.182802	0.410223	0.943748	0.379052	0.547153	-0.00156017	-0.0137695	0.0985577	0.843906	0.229937	0.416572	0.962411	0.448363	0.601984	-0.00180989	-0.0704309	0.061226	0.0898255	0.134092	0.25762	0.476188	0.257367	0.113504	0.223248	0.273975	0.586693	0.679602	0.466753	0.273056	0.378826	0.395771	0.0078319	0.00471462	-0.0175975	0.0968006	0.794081	0.240086	0.410478	0.917464	0.477083	0.568095	-0.00158102	0.20364	0.113726	0.201848	0.149486	0.18752	0.404437	0.326536	0.299442	0.0105109	-0.0717501	0.0833841	0.301025	0.301744	0.248296	0.480694	0.51201	0.345494	0.0061948	-0.29185	4.38252	14.8006	0.0792056	0.123287	0.117873	0.0840252	0.445918	0.316026	0.316571	0.130973	0.145961	0.0949262	0.264061	0.213406	0.192243	0.726792	0.803402	0.522143	0.29468	0.317042	0.16308	0.405408	0.399319	0.0208999	0.00528763	0.00859244	-0.0326487	0.0969945	0.825576	0.2454	0.414529	0.942345	0.464058	0.561329	-0.00173351	0.206882	0.11686	0.18214	0.139618	0.173821	0.494754	0.324431	0.332922	0.0116739	0.112633	0.110691	0.414387	0.162703	0.304034	0.632036	0.350309	0.435445	0.00306954	8.59103254893905e-05	0.105467	0.928934	0.180981	0.404942	0.982842	0.369521	0.605171	-0.00137018
Q8WUD4	CCDC12	ENSG00000160799	0.00201843	0.203775	0.289427	0.0290191	0.0374574	0.735616	0.108282	0.132542	0.0346496	-0.00926114	0.24112	0.132075	0.0102242	0.0210768	0.973209	0.0558497	0.110073	0.043152	1.50446	0.109912	0.0541207	0.374761	0.00767941	0.279244	0.677429	0.0446655	0.0674905	-0.000853884	0.217019	0.425913	0.0198457	0.0506015	0.77087	0.0858755	0.159075	0.0304034	0.00269301	0.223084	0.631972	0.0179534	0.0589989	0.879211	0.0775138	0.169345	0.0283098	0.207663	0.202661	0.455526	0.0321841	0.0497496	0.768955	0.115367	0.154086	0.0304255	0.00193984	0.225696	0.338697	0.0231006	0.0709147	0.541446	0.172566	0.159182	0.0253167	-0.0572852	0.201445	0.555336	0.035169	0.0942864	0.916354	0.149815	0.284925	0.0210025	0.12911	0.203778	0.346402	0.0328756	0.071946	0.803236	0.142099	0.231836	0.0250985	0.0274222	0.251855	0.787117	0.00974218	0.0340552	0.993576	0.066474	0.155096	0.036338	-0.132467	0.187852	0.083486	0.0439357	0.0146274	0.236485	0.14559	0.0457048	0.048514	-0.0185439	0.208755	0.833671	0.0374035	0.0643524	0.950503	0.160592	0.184505	0.0265788	0.0409467	0.234531	0.637451	0.0196808	0.0588525	0.876053	0.118649	0.17304	0.0279158	-0.027979	0.206167	0.743521	0.0359624	0.0623506	0.899514	0.165047	0.167745	0.0270519	0.09783	0.222967	0.495739	0.0169784	0.0521222	0.705303	0.0820657	0.129952	0.0297303	-0.0628932	0.191685	0.43992	0.045789	0.0531658	0.825787	0.161943	0.17239	0.02966	-0.0905656	0.163123	0.195193	0.219643	0.211525	0.0988309	0.0356628	0.0242833	0.0327634	0.0456088	0.539213	0.273707	0.133387	0.102944	0.109315	0.109711	0.0369156	0.0322103	-0.0233008	0.203923	0.76686	0.0348215	0.0686277	0.904098	0.155996	0.173877	0.0258119	0.0247741	0.213495	0.894368	0.0218864	0.0710917	0.948268	0.0939172	0.148088	0.025279	-0.166761	0.166493	0.0379861	0.0744451	0.00826194	0.115491	0.20625	0.0261345	0.0572679	-0.233327	15.5636	22.0105	0.193134	0.196309	0.175566	0.237488	0.0179458	0.19613	0.0385713	0.0344872	0.0608385	0.0356016	0.0107611	0.0773878	0.405563	0.183504	0.741022	0.131921	0.120533	0.178676	0.0759843	0.0513712	0.219034	0.0356743	0.0538039	0.0241819	-0.199617	0.175183	0.246553	0.0715302	0.0365561	0.582847	0.21332	0.115509	0.0352786	-0.251877	0.19538	0.163357	0.0348062	0.027048	0.472573	0.136075	0.0984821	0.0397737	-0.0133281	0.211292	0.934054	0.0234544	0.0714775	0.966769	0.103109	0.156223	0.0251972	-0.000260909	0.215417	0.817826	0.0210083	0.0677315	0.958121	0.090049	0.195793	0.0260104
Q8N6T7	SIRT6	ENSG00000077463	0.000641666	0.289995	0.783885	0.0118225	0.0347077	0.94346	0.0579791	0.125979	0.0357812	0.000115176	0.293788	0.98786	0.0113405	0.0360389	0.999051	0.059976	0.152864	0.0352227	2.36652	0.0552853	0.0126579	0.711317	0.00371449	0.134752	0.882463	0.0283786	0.0796143	-5.69072e-05	0.296865	0.96547	0.00960564	0.0345083	0.989653	0.0519202	0.123801	0.0361405	-0.00336626	0.293412	0.624232	0.0110047	0.0287617	0.87633	0.0548035	0.106703	0.0391572	0.420188	0.265765	0.217045	0.021576	0.0167749	0.58852	0.08841	0.0784356	0.0465067	-0.00243139	0.234073	0.326937	0.0534087	0.0461453	0.52863	0.263429	0.117266	0.0317882	-0.0410974	0.267779	0.729564	0.0224157	0.0703981	0.952106	0.114132	0.245045	0.0254271	-0.0186649	0.265994	0.911555	0.0234416	0.0742889	0.985805	0.116364	0.23565	0.024614	0.0844084	0.296271	0.499941	0.0134294	0.0456378	0.984776	0.0809745	0.182835	0.0319542	-0.230707	0.243917	0.0133389	0.0309193	0.00166723	0.0716977	0.114928	0.0102929	0.0797792	-0.109847	0.24726	0.309156	0.0433485	0.021447	0.698495	0.175209	0.0890051	0.0428956	-0.0798652	0.259237	0.452919	0.0348115	0.0271659	0.777872	0.163614	0.102356	0.0394087	-0.160976	0.233715	0.122858	0.0500692	0.0109123	0.402796	0.199722	0.0504105	0.0527935	0.0794223	0.299212	0.651952	0.00916355	0.0325442	0.812862	0.0550383	0.0929041	0.0367355	-0.126414	0.252114	0.208312	0.0330872	0.0170187	0.677267	0.132761	0.0841025	0.0466463	-0.162435	0.199928	0.262845	0.367768	0.0689221	0.105074	0.0214423	0.00271805	0.00715834	0.00814065	0.322248	0.284568	0.0954268	0.0258549	0.0394654	0.0329653	0.0593613	0.0579208	-0.107199	0.255282	0.268773	0.0318679	0.0203905	0.567213	0.147939	0.0752131	0.0439708	0.312716	0.309738	0.173611	0.00695696	0.0148739	0.370287	0.0436846	0.047046	0.0486351	-0.261935	0.221553	0.00803701	0.0525523	0.00110822	0.0382253	0.162629	0.00609247	0.0861775	-0.454337	16.4579	25.9465	0.256224	0.335496	0.313694	0.0617087	0.045583	0.222225	0.0254009	0.0042838	0.00773747	0.00653225	0.00409239	0.0144041	0.153742	0.25984	0.75421	0.0991992	0.0287973	0.0433703	0.0208656	0.0286063	0.0793308	0.0606951	0.0679901	0.0494833	-0.340764	0.230156	0.108703	0.0545038	0.010355	0.414219	0.180448	0.0534161	0.0539618	-0.0576085	0.289494	0.797209	0.0123292	0.0364448	0.919073	0.0686594	0.120299	0.0353242	0.0978754	0.299982	0.622872	0.0094123	0.0333663	0.792789	0.0568418	0.0909712	0.0366433	0.000260053	0.296442	0.851248	0.00968035	0.0339365	0.970096	0.0530299	0.124941	0.0363902
Q9Y613	FHOD1	ENSG00000135723	-0.00205573	-0.080084	0.475977	0.567972	0.619019	0.838859	0.743184	0.75774	-0.0079199	0.01312	-0.127859	0.158441	0.362894	0.294358	0.973209	0.570526	0.525572	0.00354097	-3.09667	0.207723	0.0112097	0.280612	0.0344134	0.12896	0.598755	0.115319	0.0419455	-0.00191456	-0.0885843	0.237477	0.524596	0.397969	0.618015	0.713879	0.593249	-0.00110055	-0.00863554	-0.11432	0.30925	0.416777	0.467181	0.705994	0.613412	0.628112	-0.00361948	-0.0097421	-0.0925512	0.981547	0.515132	0.798614	0.993017	0.700137	0.868313	-0.0118778	-0.00438348	-0.0761617	0.144628	0.600656	0.340982	0.313178	0.810915	0.482547	0.00129528	-0.252789	-0.0101545	0.0781783	0.941907	0.20909	0.71631	0.971698	0.440658	0.0088392	-0.0736325	-0.0198539	0.718136	0.88806	0.929426	0.935868	0.947686	0.964515	-0.0143522	-0.226365	-0.160175	0.140663	0.270187	0.238033	0.844076	0.498524	0.471306	0.006845	0.37491	-0.0116724	0.00100611	0.931459	0.00350542	0.0127078	0.968969	0.0165792	0.0691979	0.387549	0.0720194	0.00316289	0.620611	0.0100839	0.116891	0.800802	0.0550055	0.0539433	0.398961	0.0809053	0.00198851	0.577384	0.00658492	0.0812588	0.775199	0.0398566	0.0601256	0.393614	0.0544228	0.00193161	0.701708	0.0064111	0.0484407	0.854135	0.0354977	0.0605124	0.487675	-0.0617693	0.023434	0.652614	0.0606587	0.118369	0.810697	0.145235	0.0274636	0.231363	-0.0176861	0.0610414	0.901992	0.137579	0.479589	0.955479	0.306951	0.0152504	0.391076	-0.218179	-0.0197185	-0.185149	0.000298752	0.151588	0.883323	0.214843	0.00112879	0.244644	0.0187606	0.350337	0.94214	0.408672	0.0118141	0.364442	0.0859169	0.00647397	0.330329	0.0241372	0.00515495	0.864826	0.0157712	0.0720015	0.933275	0.0631829	0.0477708	0.584644	-0.0624836	0.0383231	0.651529	0.0929266	0.143833	0.802233	0.179936	0.021223	0.453302	0.0310944	0.000163965	0.81935	0.000641325	0.00231107	0.907074	0.00408712	0.0938942	1.00015	-26.9023	-56.0442	-0.0114324	-0.162478	-0.127518	0.000712396	0.0076163	0.0313079	0.932909	0.249298	0.367744	0.00254731	0.0192455	0.0670124	0.00580438	0.132496	0.613889	0.967298	0.443579	0.57441	0.0102633	0.0730121	0.202426	0.0743095	0.04517	0.0263742	0.820843	0.0590619	0.00148737	0.678441	0.00504733	0.0731668	0.831906	0.0347155	0.0644433	0.416672	-0.0653222	0.130353	0.64044	0.253876	0.425052	0.801551	0.423987	0.00585227	0.555475	-0.0554477	0.0223823	0.687904	0.0584066	0.109586	0.830084	0.13515	0.0282446	-0.00205691	-0.0905011	0.228933	0.515494	0.387722	0.642666	0.706061	0.59027	-0.00069577
A6NED2	RCCD1	ENSG00000166965	0.00175817	0.230705	0.285753	0.00449552	0.00640491	0.732545	0.0305395	0.0431689	0.0605263	0.00217331	0.236189	0.683894	0.00401403	0.0104418	0.996503	0.0303667	0.0707475	0.0534356	1.71281	0.138466	0.0117954	0.197257	0.000179351	0.131838	0.510922	0.00474421	0.128526	-0.000941783	0.23871	0.301642	0.00274289	0.00722791	0.681253	0.0225624	0.0430401	0.0592202	0.00100853	0.246015	0.835726	0.0027354	0.0109281	0.952219	0.0212131	0.0585065	0.0535762	0.186559	0.229353	0.438005	0.00531195	0.00839058	0.756529	0.0330616	0.0524344	0.0566151	-0.000306379	0.226973	0.861611	0.00873509	0.0208169	0.928308	0.106085	0.065214	0.043664	-0.15081	0.23549	0.071158	0.00427607	0.00412332	0.710759	0.0418611	0.0528442	0.0673715	-0.00903952	0.230787	0.939377	0.00567422	0.0210756	0.988665	0.0487515	0.115008	0.0434808	-0.2481	0.228346	0.00396759	0.0050868	6.84959717465696e-05	0.450671	0.0458973	0.0039102	0.124778	0.0551275	0.253918	0.406813	0.00200751	0.00803372	0.616969	0.0185257	0.0298042	0.0572457	-0.0431187	0.223546	0.571982	0.0101815	0.00966698	0.852376	0.0739815	0.0535264	0.0545576	-0.0417694	0.2237	0.578079	0.0102132	0.00971576	0.85033	0.0820667	0.0514356	0.0544844	-0.00645613	0.239508	0.930418	0.0051311	0.0113044	0.974766	0.0539954	0.051572	0.0522789	-0.276603	0.224098	0.0245919	0.00491002	0.000898634	0.121709	0.0369279	0.00765192	0.0884875	0.0176554	0.247724	0.803875	0.00342097	0.0114232	0.950165	0.0313819	0.0651164	0.0525206	-0.023303	-0.00762072	0.237591	0.249704	0.713186	0.930641	0.0038136	0.00426649	0.0110097	0.0109142	0.891463	0.965517	0.0305563	0.0343275	0.0528522	0.0402778	0.053062	0.053595	-0.0664224	0.218384	0.331702	0.0096357	0.00734229	0.622767	0.0743518	0.0375824	0.0589912	-0.182148	0.232415	0.261834	0.00425275	0.00626289	0.477998	0.0314337	0.0253592	0.0613081	-0.0430662	0.230163	0.542022	0.00577035	0.00977644	0.702328	0.0371481	0.0298	0.0548046	-0.482341	12.3328	23.8567	0.202562	0.269119	0.253001	0.00456456	0.0336966	0.111247	0.0110185	0.00121027	0.00235509	0.000207813	0.00113889	0.00306703	0.0227316	0.230133	0.675601	0.0554443	0.0129113	0.0193931	0.00159557	0.013369	0.0306465	0.109588	0.0864319	0.0721808	-0.251967	0.195246	0.0925831	0.0210591	0.00284818	0.38839	0.0982251	0.0247183	0.0727059	-0.346478	0.218835	0.027031	0.0064135	0.00101281	0.223064	0.0462107	0.0110649	0.0874522	-0.28049	0.222934	0.0441786	0.00558988	0.00154326	0.162881	0.0407707	0.0104654	0.0814739	-0.000841775	0.237573	0.381797	0.00289479	0.00841101	0.764981	0.0237865	0.0483383	0.0570065
Q8IVH8	MAP4K3	ENSG00000011566	0.000674177	0.10445	0.642613	0.140905	0.271041	0.902961	0.311669	0.462964	0.00480531	0.0041681	0.0977459	0.374597	0.169934	0.203295	0.986836	0.352746	0.427905	0.00919913	0.655311	0.065528	0.278415	0.496309	0.148297	0.609909	0.761822	0.301032	0.0163946	-0.000575375	0.110156	0.481483	0.118783	0.237315	0.803754	0.279464	0.429883	0.00689148	0.0100931	0.137976	0.0135991	0.0412245	0.0105783	0.269013	0.135894	0.0571045	0.0540572	0.0798758	0.103369	0.706332	0.149836	0.281209	0.895406	0.324112	0.446375	0.0042413	-0.00050265	0.114063	0.745114	0.130628	0.236777	0.856224	0.39833	0.376155	0.00692643	-0.0943851	0.123549	0.200729	0.0872069	0.109778	0.805041	0.258191	0.31036	0.0186908	-0.0876623	0.118058	0.401264	0.103454	0.175306	0.828531	0.282758	0.389432	0.0115437	-0.0845687	0.106909	0.275114	0.145979	0.132748	0.907301	0.342717	0.338956	0.0157961	0.0559492	0.120922	0.338799	0.0902567	0.190778	0.551503	0.235601	0.296552	0.0101674	0.127127	0.162953	0.0568602	0.0305645	0.0489132	0.379592	0.142631	0.154585	0.0306784	0.197836	0.195093	0.00233689	0.0084925	0.002888	0.089403	0.0737892	0.023756	0.0719683	0.172969	0.173629	0.00705637	0.0173294	0.0079023	0.0985595	0.110436	0.0407187	0.0574849	0.272948	0.12635	0.011555	0.067764	0.0122947	0.0793603	0.204145	0.04646	0.0510537	0.0240114	0.109501	0.689808	0.121642	0.300206	0.923557	0.306847	0.494096	0.00326533	0.0514068	0.0852022	0.111322	0.113299	0.337284	0.248509	0.104232	0.11895	0.204849	0.224607	0.662053	0.465565	0.267619	0.282612	0.358301	0.342655	0.00915402	0.00779967	0.0707787	0.126799	0.221169	0.0731523	0.153414	0.518298	0.243958	0.298932	0.0135858	0.287705	0.116757	0.0351198	0.0826691	0.0350284	0.136426	0.222642	0.0878155	0.0359169	0.0132879	0.105312	0.824198	0.132016	0.317239	0.900949	0.302645	0.418935	0.00241218	-0.129324	4.10075	-1.5355	0.0911056	0.0954588	0.0896286	0.375647	0.40711	0.903972	0.185036	0.173638	0.200218	0.219303	0.310391	0.435059	0.558518	0.701257	0.980944	0.373066	0.352654	0.391218	0.313677	0.451669	0.609837	0.00810611	0.00277202	-0.00250306	-0.0471351	0.0929308	0.711526	0.196013	0.303621	0.892117	0.407429	0.457237	0.00309051	-0.00247954	0.101505	0.985225	0.138654	0.325139	0.992604	0.32375	0.493394	0.00203165	0.190383	0.114589	0.107554	0.0911924	0.0886333	0.281879	0.244113	0.183049	0.0219405	-0.000428759	0.109365	0.619215	0.1217	0.268845	0.888834	0.284476	0.470876	0.00496888
Q96KR6	FAM210B	ENSG00000124098	0.00134049	-0.0592442	0.440105	0.482947	0.617301	0.820374	0.675408	0.756951	-0.00787682	0.00568824	-0.0657095	0.310785	0.438922	0.497135	0.981996	0.639908	0.703334	-0.00452547	0.106484	-0.074813	0.881615	0.512416	0.771765	0.964249	0.771221	0.853294	-0.013277	0.00178377	-0.0541028	0.0664955	0.515433	0.154424	0.358708	0.705921	0.329131	0.0134854	-0.00282816	-0.0570397	0.580124	0.501337	0.711111	0.857775	0.686929	0.808781	-0.0102292	0.486256	-0.0834671	0.0534719	0.323204	0.128097	0.382069	0.529462	0.275451	0.0162145	0.00252185	0.0492373	0.153878	0.565414	0.354086	0.325899	0.790728	0.495644	0.000711175	-0.0871835	0.0180823	0.303833	0.826836	0.577942	0.835009	0.916723	0.747618	-0.00690818	0.181458	0.0211659	0.128998	0.797056	0.309032	0.621573	0.896205	0.531736	0.00281746	0.0437521	-9.99978e-05	0.63245	0.999079	0.887567	0.984776	0.999609	0.947163	-0.0136278	-0.0148081	-0.0539069	0.83264	0.527181	0.81411	0.909919	0.711381	0.861986	-0.012177	0.0940852	-0.0105742	0.240671	0.906561	0.417185	0.637718	0.95856	0.594528	-0.00181952	0.0526554	-0.0277068	0.505444	0.759552	0.666414	0.814191	0.88431	0.786564	-0.00906455	0.0349041	-0.0375952	0.653843	0.671787	0.752632	0.854781	0.838388	0.841293	-0.0109551	0.124048	-0.0426895	0.342325	0.611309	0.529493	0.572072	0.782792	0.651271	-0.00550046	0.0190526	-0.04313	0.798946	0.622481	0.814601	0.949452	0.79401	0.893153	-0.0122805	0.0372474	0.00470174	-0.0423506	-0.074238	0.576417	0.959071	0.618238	0.409929	0.71955	0.68075	0.823028	0.979099	0.782575	0.607151	0.815834	0.759623	-0.0103352	-0.00954065	0.0753431	-0.0225944	0.295181	0.796384	0.485518	0.589598	0.901576	0.635401	-0.00419152	-0.0496066	-0.0519447	0.771982	0.539351	0.80683	0.879208	0.724008	0.858869	-0.0121301	0.0571305	-0.0336861	0.441807	0.696544	0.625357	0.617315	0.834125	0.699631	-0.00813984	0.316473	-3.57408	-5.54861	-0.0234893	-0.0805549	-0.0758159	0.0798076	0.559629	0.724595	0.780814	0.353276	0.380296	0.180352	0.574602	0.640473	0.185063	0.795614	0.942618	0.88585	0.553714	0.585257	0.270125	0.687244	0.769659	0.0111087	-0.0068702	-0.00857909	0.141553	-0.0230965	0.371027	0.794872	0.56318	0.692132	0.894985	0.690156	-0.00650433	0.143978	-0.0397314	0.386324	0.638757	0.577417	0.68051	0.800483	0.708997	-0.006894	0.105623	-0.0421764	0.474406	0.618041	0.650943	0.68224	0.786449	0.741904	-0.0087668	0.00154356	-0.0518927	0.133115	0.534382	0.269804	0.511533	0.72213	0.471712	0.00491397
O60507	TPST1	ENSG00000169902	-0.000966752	0.0207865	0.538063	0.785368	0.811417	0.868775	0.880617	0.887481	-0.0121254	0.00401677	0.00400604	0.428787	0.958379	0.71682	0.996503	0.981741	0.855091	-0.0101971	-0.972939	0.0693972	0.142437	0.510415	0.328143	0.454288	0.770089	0.503492	0.00221748	0.000416212	0.0170122	0.63537	0.821773	0.868362	0.878815	0.904047	0.927565	-0.0132841	-0.00660017	0.00122652	0.153175	0.987182	0.352998	0.565278	0.994262	0.529224	0.000765732	0.172226	0.00300418	0.451974	0.968942	0.738887	0.768073	0.984104	0.828085	-0.0106684	0.00212515	0.119263	0.171395	0.114653	0.179991	0.350876	0.378141	0.309839	0.0111394	-0.0545733	0.0924551	0.464114	0.205121	0.35173	0.886322	0.432995	0.580577	0.000814601	0.123956	0.0947076	0.238556	0.193145	0.229209	0.733814	0.413141	0.449173	0.00742644	-0.00896058	0.00652824	0.915174	0.934707	0.98892	0.998055	0.970869	0.996135	-0.0153285	0.0070165	0.0161406	0.911797	0.833993	0.975475	0.952075	0.916047	0.982471	-0.0149968	0.0749894	0.0465856	0.301117	0.567932	0.573871	0.691389	0.763265	0.722195	-0.00674628	0.102148	0.0591936	0.151637	0.467005	0.34977	0.523699	0.693074	0.533601	0.00089337	0.0670913	0.0397783	0.339599	0.618987	0.621015	0.64847	0.807397	0.747968	-0.00796982	0.00996899	0.0152573	0.93283	0.841209	0.978008	0.972332	0.920593	0.985408	-0.0150373	-0.0358887	0.00109686	0.594944	0.98892	0.855427	0.893348	0.993926	0.918448	-0.0130483	0.00439167	0.105839	0.0136256	0.0349116	0.941874	0.201891	0.859144	0.667295	0.983212	0.440402	0.983246	0.413586	0.93098	0.807739	0.989618	0.557101	-0.0152374	-0.00269424	0.0339083	0.0248396	0.602351	0.754135	0.860259	0.813714	0.878376	0.914107	-0.0131368	-0.0598866	0.00966094	0.698344	0.89928	0.914248	0.840057	0.951065	0.937927	-0.0140933	0.0638063	0.0302882	0.341042	0.697358	0.625455	0.52008	0.834259	0.69964	-0.00814228	0.237438	1.8418	-4.28478	0.0321986	0.00818713	0.00538985	0.146184	0.740716	0.764495	0.673864	0.917195	0.945167	0.341581	0.944096	0.953501	0.28878	0.891584	0.949888	0.821095	0.957612	0.970701	0.442977	0.961524	0.973909	0.00126809	-0.0147125	-0.0148697	0.128693	0.0366635	0.367653	0.647639	0.655978	0.690343	0.813185	0.760822	-0.00888731	0.0544975	0.0164394	0.716768	0.829995	0.922819	0.88291	0.913491	0.949115	-0.01424	0.00817238	0.0133557	0.951163	0.861371	0.983985	0.973773	0.928956	0.989107	-0.0152497	0.000226619	0.0176799	0.806732	0.814978	0.943341	0.951182	0.899527	0.970666	-0.014586
O75379	VAMP4	ENSG00000117533	0.00246971	-0.24921	0.248465	0.0175892	0.0417981	0.707103	0.0769741	0.142386	0.0330198	0.0104271	-0.260982	0.131288	0.0132794	0.0260075	0.973209	0.0665178	0.12516	0.0400525	0.940089	-0.375221	0.290522	0.00906017	0.0271785	0.622982	0.122219	0.0993503	0.0460111	-0.00026057	-0.228355	0.82797	0.0283646	0.0864116	0.948286	0.109599	0.228264	0.0223254	0.000997564	-0.230939	0.874278	0.0287016	0.0830946	0.963877	0.107407	0.211404	0.0230964	0.447408	-0.263605	0.151282	0.0129028	0.0290138	0.515669	0.0619624	0.109747	0.0384357	0.00627764	-0.0806501	0.00405468	0.440561	0.00452837	0.0238525	0.715194	0.0203937	0.0660156	-0.153119	-0.160078	0.147754	0.121538	0.0999017	0.775262	0.314916	0.293958	0.0201241	0.161944	-0.159534	0.279532	0.124347	0.159006	0.761961	0.314907	0.36904	0.013038	0.169514	-0.216055	0.138116	0.0467673	0.0239807	0.843573	0.171851	0.126263	0.0415639	-0.152367	-0.26658	0.0763502	0.0112685	0.0168587	0.223382	0.057224	0.0505302	0.0464336	0.102187	-0.189877	0.302121	0.0898378	0.0477947	0.692869	0.268125	0.152108	0.0310233	0.128384	-0.177414	0.187209	0.11219	0.034066	0.566006	0.319874	0.120479	0.036058	0.0491992	-0.21499	0.608511	0.0511882	0.0714995	0.834246	0.202956	0.18421	0.0250003	0.192486	-0.221034	0.23206	0.0340966	0.0398262	0.459009	0.13155	0.107221	0.0337384	-0.0680869	-0.257051	0.460513	0.0184377	0.0613767	0.835452	0.090464	0.187901	0.027497	-0.0013397	0.149283	-0.235098	-0.219271	0.987023	0.186429	0.026565	0.0490833	0.0806629	0.0224566	0.99657	0.394623	0.109557	0.15876	0.194093	0.0662686	0.0233684	0.0428651	0.120519	-0.192058	0.174353	0.0765298	0.0319534	0.454251	0.249206	0.102071	0.0372893	0.22173	-0.22322	0.293133	0.0333585	0.0463249	0.512117	0.124657	0.108232	0.0317299	-0.124531	-0.268976	0.173396	0.0122564	0.0318218	0.331976	0.0616185	0.0717639	0.0373509	-0.108527	9.67501	19.2074	-0.243712	-0.247035	-0.259655	0.628431	0.20075	0.323537	0.0220377	0.0218948	0.0158587	0.0717264	0.023716	0.0330692	0.772192	0.509059	0.805573	0.0895889	0.0885423	0.0720122	0.13077	0.0836067	0.130928	0.0251447	0.0420488	0.0370597	-0.0750642	-0.248765	0.701156	0.0250432	0.0749251	0.88936	0.110534	0.184306	0.024485	0.115728	-0.22712	0.573052	0.031442	0.0687855	0.802101	0.128157	0.18264	0.0257772	0.215221	-0.220242	0.236931	0.0357882	0.0399775	0.456714	0.135904	0.103411	0.0339396	-0.00069173	-0.228147	0.584328	0.0283169	0.0761419	0.869823	0.110186	0.211554	0.0242413
P49005	POLD2	ENSG00000106628	0.000106303	0.134329	0.952657	0.124708	0.295975	0.986963	0.286339	0.489112	0.00345702	-0.000730633	0.136937	0.899613	0.120074	0.29414	0.996503	0.282996	0.525323	0.00355236	1.17584	0.0232837	0.108927	0.841427	0.102157	0.399255	0.937833	0.233395	0.0229777	-0.00166028	0.138538	0.0977186	0.108276	0.075865	0.424988	0.263491	0.210633	0.0242964	0.00277845	0.148948	0.592302	0.0851669	0.213898	0.862214	0.222465	0.385925	0.00855677	0.411584	0.107261	0.113378	0.220395	0.0842659	0.46745	0.420345	0.213514	0.0225329	-0.0028238	0.0799293	0.13632	0.384216	0.137185	0.300839	0.668088	0.255267	0.0152942	-0.0591904	0.119412	0.515531	0.180435	0.337952	0.902053	0.40204	0.56957	0.00143346	-0.12951	0.113651	0.313487	0.201448	0.250937	0.788628	0.423439	0.471471	0.00603177	-0.0602011	0.119131	0.529829	0.190486	0.284598	0.984776	0.40003	0.52114	0.00409007	-0.16338	0.0994757	0.0222388	0.248644	0.0215097	0.0996033	0.45467	0.0604841	0.0428526	-0.124058	0.0821169	0.13243	0.375253	0.0951822	0.515568	0.604978	0.239944	0.0206993	-0.10566	0.0888961	0.193428	0.338827	0.126866	0.571539	0.579708	0.285689	0.0163607	-0.182948	0.0663903	0.0211946	0.45908	0.0206246	0.167539	0.687329	0.0792125	0.0434712	-0.194406	0.122475	0.147578	0.156396	0.103488	0.352644	0.341826	0.212704	0.0194381	-0.083917	0.105122	0.273946	0.24192	0.17049	0.720595	0.461267	0.350866	0.0119704	-0.0848488	0.0101426	0.11656	0.183879	0.214543	0.91293	0.181234	0.0452044	0.143481	0.119436	0.54039	0.95704	0.376038	0.15089	0.283512	0.21732	0.0146089	0.0175428	-0.181367	0.0680986	0.0132868	0.440772	0.0143295	0.119262	0.667985	0.0589357	0.049185	-0.118161	0.126294	0.50151	0.147261	0.247818	0.701878	0.323456	0.367096	0.00622448	-0.163182	0.0877669	0.0311999	0.315996	0.0302498	0.100621	0.527388	0.0690453	0.0381067	-0.316584	12.5867	32.3713	0.106626	0.19873	0.182679	0.0882684	0.0409063	0.0407202	0.220629	0.0228061	0.0351847	0.0723107	0.0147417	0.0146846	0.199703	0.24918	0.627815	0.415585	0.090909	0.123138	0.131604	0.0619786	0.0801583	0.025022	0.0491392	0.0491968	-0.276397	0.0812395	0.0879026	0.370321	0.0720681	0.381449	0.593928	0.180397	0.0250728	-0.208631	0.118561	0.221245	0.172991	0.146702	0.542163	0.368501	0.300006	0.0142697	-0.210588	0.1182	0.164052	0.172883	0.117619	0.366967	0.364054	0.223051	0.0176407	-0.00168618	0.136765	0.111039	0.113019	0.0840035	0.476048	0.272034	0.226302	0.0227537
Q8TAD4	SLC30A5	ENSG00000145740	0.00263801	-0.15403	0.308243	0.221717	0.325653	0.748014	0.415569	0.517347	0.00199091	0.0105343	-0.165011	0.207972	0.192745	0.247431	0.973209	0.383504	0.478174	0.00619976	1.89946	-0.350876	0.0824087	0.0448516	0.105548	0.347645	0.254859	0.238572	0.0224027	0.000858437	-0.139646	0.556363	0.267037	0.461113	0.840345	0.472205	0.650408	-0.00338891	0.00450676	-0.130524	0.55559	0.30414	0.456216	0.846124	0.50859	0.618321	-0.00324712	-0.12053	-0.129064	0.750097	0.312842	0.521133	0.91446	0.517873	0.66175	-0.0052543	0.00168637	-0.117816	0.541729	0.380707	0.460023	0.717592	0.664982	0.598084	-0.00335209	0.0530847	-0.141915	0.68824	0.273102	0.511506	0.94754	0.509403	0.700954	-0.00500366	-0.0592588	-0.142201	0.75131	0.272522	0.527294	0.947757	0.50503	0.714907	-0.00547745	0.124517	-0.118559	0.36947	0.367006	0.367906	0.936897	0.594787	0.596871	0.000117837	0.0937609	-0.116798	0.369243	0.357608	0.365866	0.581099	0.568113	0.477356	0.000201551	-0.0619035	-0.163581	0.605726	0.226989	0.479714	0.87005	0.459138	0.646199	-0.00397433	0.0389338	-0.120198	0.741596	0.374868	0.519232	0.921062	0.610346	0.677687	-0.0051978	0.00697066	-0.134575	0.952166	0.310656	0.547367	0.985146	0.555699	0.689588	-0.00601416	0.0511819	-0.13389	0.793234	0.287856	0.529769	0.898774	0.501767	0.651271	-0.00550853	-0.0543149	-0.161541	0.623109	0.213024	0.454075	0.901798	0.427597	0.633539	-0.00314965	-0.0689073	0.0990187	-0.156764	-0.144908	0.484274	0.465508	0.212856	0.277404	0.400988	0.309996	0.771404	0.671181	0.415807	0.478179	0.558965	0.432515	-0.00121783	0.00279187	-0.0623006	-0.165946	0.558689	0.202467	0.431746	0.788618	0.434605	0.587528	-0.00236574	-0.278232	-0.158416	0.270431	0.204438	0.278621	0.485995	0.399565	0.399123	0.00441772	0.0772128	-0.122666	0.481949	0.337549	0.399937	0.652625	0.547507	0.499856	-0.0011771	0.138243	-7.25543	-36.6964	-0.132534	-0.182508	-0.174152	0.60661	0.424092	0.114307	0.294356	0.156447	0.170949	0.448723	0.293884	0.115841	0.755962	0.713346	0.677078	0.499097	0.331362	0.354302	0.549675	0.435442	0.277186	-0.00296528	0.00362315	0.0180119	0.0613742	-0.132447	0.793291	0.315379	0.495232	0.929244	0.539772	0.633252	-0.00449998	0.138235	-0.134599	0.573937	0.283627	0.437382	0.802514	0.502691	0.597691	-0.00256731	-0.0369839	-0.146337	0.865558	0.243699	0.505275	0.931586	0.454012	0.622845	-0.00481272	0.000267568	-0.138041	0.86211	0.273019	0.540337	0.971545	0.480693	0.714896	-0.00585841
Q86WN1	FCHSD1	ENSG00000197948	-0.000960462	0.117948	0.729676	0.383589	0.664872	0.927516	0.586746	0.789477	-0.00902859	0.015551	0.0707448	0.0819745	0.599286	0.154633	0.973209	0.765738	0.364698	0.0133609	-0.721688	0.201646	0.535193	0.278434	0.554139	0.799887	0.596601	0.694945	-0.00724698	0.00264621	0.103344	0.0886136	0.437693	0.167686	0.405456	0.639202	0.346126	0.0122244	-0.0153101	0.0834775	0.0580367	0.530711	0.115126	0.418558	0.710189	0.260618	0.0181069	0.255469	0.094594	0.528483	0.489078	0.57831	0.811544	0.679798	0.706895	-0.00686563	9.96447132995395e-05	0.234024	0.971619	0.0873242	0.208325	0.985786	0.333577	0.342217	0.00889551	-0.123886	0.236324	0.3545	0.0718871	0.135562	0.855408	0.231357	0.346831	0.0154759	0.0855853	0.235352	0.651233	0.0739309	0.188136	0.921264	0.232225	0.403544	0.0104606	0.0949724	0.144305	0.522973	0.306143	0.534085	0.984776	0.537192	0.727946	-0.00567693	-0.0500989	0.100921	0.654755	0.459042	0.638528	0.806591	0.658087	0.718844	-0.00840118	0.169245	0.183972	0.186614	0.202396	0.294153	0.584188	0.430307	0.480549	0.00355168	0.146081	0.175568	0.247181	0.224875	0.360456	0.623523	0.465416	0.543886	0.000430688	-0.00595023	0.109585	0.96189	0.440694	0.705131	0.987723	0.67305	0.809557	-0.00994162	0.0855995	0.117335	0.682436	0.384244	0.649049	0.834833	0.593411	0.745466	-0.00865476	0.0666737	0.132509	0.577385	0.344743	0.609725	0.886081	0.570378	0.754609	-0.00774425	0.00187221	0.179407	0.111117	0.157377	0.986011	0.222759	0.414882	0.275848	0.712441	0.35114	0.99633	0.435506	0.625924	0.476548	0.811277	0.4735	-0.0101797	0.000848103	0.015289	0.116193	0.894627	0.40957	0.706304	0.960817	0.641948	0.804054	-0.0100442	-0.0115664	0.110159	0.966331	0.41644	0.711914	0.983521	0.614673	0.78712	-0.0101681	-0.0263481	0.103544	0.824776	0.455158	0.695232	0.901071	0.652275	0.759007	-0.00979679	0.211553	7.92257	-3.95474	0.128048	0.118812	0.107499	0.466557	0.421797	0.876139	0.348753	0.394658	0.439969	0.546079	0.535624	0.731539	0.643788	0.711253	0.975122	0.554898	0.593784	0.637178	0.635898	0.654821	0.832044	-0.00602326	-0.00576569	-0.0106763	-0.224331	0.0691698	0.375742	0.626746	0.4806	0.695146	0.799584	0.621921	-0.00403304	-0.15356	0.100514	0.564044	0.459078	0.602947	0.798072	0.665401	0.727001	-0.00756962	-0.0237542	0.109154	0.920011	0.421327	0.708953	0.961462	0.625832	0.789497	-0.0101028	0.00251173	0.106371	0.125939	0.425319	0.221834	0.4993	0.62974	0.418525	0.00792964
Q5VWJ9	SNX30	ENSG00000148158	-0.0024283	0.0269667	0.166617	0.751336	0.379319	0.62443	0.864087	0.566865	-0.000354041	-0.00822771	0.0331943	0.147253	0.69826	0.345274	0.973209	0.832951	0.575134	0.00109218	0.367636	-0.059532	0.621864	0.616727	0.855632	0.852703	0.835359	0.906498	-0.0151621	0.00116424	0.00716714	0.238549	0.932636	0.494678	0.618314	0.961053	0.679547	-0.00448257	0.00234518	0.0159039	0.651923	0.853646	0.895023	0.886796	0.921074	0.93358	-0.0138666	-0.0134741	0.0123726	0.958201	0.886556	0.989541	0.986162	0.943351	0.993048	-0.0152204	0.000940007	0.0602517	0.612351	0.504058	0.755406	0.769871	0.754803	0.829585	-0.0110972	-0.0053042	0.0478416	0.952376	0.581528	0.857778	0.990978	0.767422	0.919184	-0.0130914	-0.0505835	0.046114	0.686841	0.595207	0.791997	0.929993	0.777767	0.888638	-0.011839	0.00406407	-0.0067827	0.965545	0.939334	0.995367	0.998483	0.97358	0.998509	-0.0154308	0.0277348	0.017496	0.696146	0.839385	0.917883	0.8321	0.91846	0.940147	-0.014047	0.0850083	0.0477066	0.295911	0.601962	0.572636	0.685983	0.788461	0.72154	-0.00671291	0.154209	0.0787638	0.0528284	0.38525	0.150919	0.336672	0.620425	0.318497	0.0137299	0.0756869	0.0398518	0.336748	0.656832	0.623568	0.645741	0.829165	0.749816	-0.00803345	0.207893	0.0248664	0.115319	0.768822	0.285421	0.306295	0.881981	0.427413	0.00401351	0.0837557	0.0337472	0.262351	0.699063	0.530721	0.709643	0.839093	0.695974	-0.00557841	0.0936038	-0.0285408	0.0240056	-0.00779887	0.159559	0.757112	0.776381	0.931411	0.369367	0.953121	0.476211	0.871265	0.883958	0.967225	0.529214	0.96651	5.6386199382974e-05	-0.0148634	0.14073	0.0563958	0.0496176	0.51589	0.144055	0.237273	0.722003	0.286847	0.0145479	0.331224	0.0238002	0.0516179	0.775564	0.148924	0.173724	0.878473	0.25379	0.0140399	0.0986725	0.033475	0.183609	0.697412	0.410474	0.345816	0.834259	0.509236	-0.00158086	-0.0300804	-10.6597	-26.1622	0.00397489	-0.0148522	-0.00119615	0.8687	0.0825319	0.0974262	0.962928	0.863475	0.988908	0.983494	0.220237	0.251841	0.926262	0.335154	0.659419	0.983687	0.927864	0.993635	0.987457	0.357677	0.440394	-0.0152419	0.00810419	0.00602379	0.182386	0.0402505	0.24921	0.650332	0.512033	0.585609	0.814788	0.648245	-0.0050197	0.102966	0.0133064	0.536386	0.875364	0.822992	0.781453	0.936126	0.883643	-0.0124414	0.229586	0.0220109	0.119085	0.793382	0.294553	0.299585	0.890839	0.425741	0.00355904	0.00103824	0.00857461	0.319488	0.919555	0.604096	0.722021	0.954683	0.761891	-0.00759935
Q3MIR4	TMEM30B	ENSG00000182107	-0.00268359	0.269764	0.182364	0.0064166	0.0152076	0.639421	0.0384797	0.0754424	0.0479444	-0.00066119	0.254378	0.919373	0.0110738	0.0369367	0.996503	0.059045	0.15506	0.0348574	-0.284092	0.281707	0.734466	0.0368352	0.0612391	0.907974	0.231763	0.16667	0.0319448	-0.00160908	0.253864	0.154399	0.00968439	0.0144433	0.516937	0.0522727	0.0679001	0.0490684	0.00929592	0.274758	0.114149	0.00534069	0.00961381	0.521456	0.033402	0.0536121	0.0554692	-0.251458	0.269584	0.392708	0.00730605	0.0257303	0.723994	0.0413421	0.101554	0.0402107	-0.00906962	0.0690308	6.68395560433687e-06	0.463348	5.83885449947552e-06	0.000280581	0.729049	0.000125625	0.157559	0.0779349	0.187984	0.436142	0.0559299	0.11353	0.881933	0.198531	0.315165	0.0181794	-0.139297	0.18594	0.32433	0.0583998	0.094525	0.796548	0.201106	0.272023	0.0209642	-0.00441125	0.246311	0.967465	0.0174093	0.0516799	0.998483	0.0948494	0.197027	0.0300863	0.0652001	0.266812	0.422619	0.00768728	0.0268858	0.631761	0.0448417	0.0712894	0.0395619	-0.0799314	0.218554	0.391426	0.0388114	0.0256792	0.757306	0.164443	0.100308	0.0402401	-0.0563542	0.228038	0.539564	0.0316282	0.0307364	0.832519	0.154814	0.111616	0.0375821	-0.0751061	0.224462	0.405724	0.0305498	0.0262422	0.703121	0.15097	0.0929365	0.0399198	-0.106593	0.24576	0.482763	0.0129211	0.028994	0.694905	0.0687765	0.0854445	0.0384457	0.0570073	0.270561	0.511807	0.00863728	0.0312664	0.861067	0.0548152	0.122057	0.0376136	0.0553894	-0.184201	0.262369	0.210277	0.474711	0.0837447	0.00870323	0.0448384	0.0300264	0.00840707	0.765361	0.248404	0.0517106	0.150234	0.102803	0.0335588	0.0382172	0.0574466	-0.100188	0.2164	0.230849	0.0348213	0.0188774	0.528528	0.155996	0.0716614	0.0451129	-0.17407	0.242842	0.381121	0.0143707	0.0264045	0.598086	0.0706102	0.0711661	0.0401321	0.0820474	0.274456	0.341743	0.006963	0.0246523	0.520842	0.0420502	0.0594117	0.0411534	0.277329	-0.783985	22.2086	0.274626	0.260185	0.262389	0.187818	0.912917	0.226636	0.00607596	0.0113189	0.00987733	0.0162464	0.0374967	0.0181102	0.344422	0.967637	0.756826	0.0371288	0.0562234	0.0517067	0.0415659	0.111523	0.0916065	0.0473324	0.0351673	0.0460768	-0.0415869	0.244259	0.821409	0.0196183	0.0378257	0.940226	0.0941776	0.11819	0.0347679	-0.412756	0.224414	0.0313647	0.0218576	0.00379298	0.237307	0.0994861	0.0266336	0.0685782	-0.229046	0.236428	0.18102	0.0168181	0.0158074	0.389145	0.0819328	0.0529932	0.0477369	-0.00146733	0.251956	0.218783	0.0103618	0.0187124	0.634339	0.0552726	0.0838852	0.0452429
Q9H5V9	CXorf56	ENSG00000018610	0.000432854	0.0442915	0.807099	0.607655	0.833782	0.950608	0.76981	0.898331	-0.0125489	-0.00596337	0.0628046	0.297423	0.468072	0.498174	0.981996	0.664105	0.703455	-0.00455775	1.07195	0.0041917	0.140431	0.971041	0.179935	0.451766	0.989212	0.341387	0.0129615	-0.000320973	0.0450908	0.746815	0.598357	0.829273	0.921617	0.76788	0.9033	-0.0125607	-0.000398135	0.0523391	0.938672	0.542336	0.820723	0.984045	0.71867	0.883213	-0.0124946	0.272554	0.0286808	0.290994	0.741369	0.4909	0.650824	0.857192	0.637802	-0.00433045	-0.0011856	0.0248878	0.530039	0.786064	0.737331	0.709266	0.911645	0.81686	-0.0107176	-0.141187	0.0448754	0.116648	0.608134	0.261206	0.748332	0.786278	0.499396	0.00541347	0.00868746	0.0410063	0.945794	0.642751	0.896628	0.989745	0.80681	0.947019	-0.0137874	0.0963158	0.0691072	0.309462	0.440998	0.501436	0.920049	0.661044	0.703675	-0.00469389	-0.244521	-0.00612365	0.000461164	0.941101	0.00182067	0.00771831	0.9718	0.0108198	0.078532	-0.0700094	0.0172071	0.392576	0.851816	0.595269	0.757306	0.929254	0.736978	-0.00731345	-0.0610595	0.0204075	0.448839	0.824964	0.644194	0.775578	0.917366	0.771936	-0.00853826	-0.121941	0.00131906	0.122948	0.988269	0.260249	0.402796	0.995226	0.429614	0.00542724	-0.015577	0.0460507	0.907088	0.592202	0.853256	0.959642	0.769285	0.90121	-0.0129086	-0.130845	0.00290659	0.0845104	0.973736	0.194893	0.514772	0.987697	0.38207	0.0099191	-0.12313	0.147082	0.022462	0.117014	0.0685323	0.11288	0.793062	0.198268	0.164162	0.194161	0.321789	0.297977	0.892591	0.389541	0.309718	0.30909	0.0125497	0.0100553	-0.0945837	0.0119985	0.197008	0.892865	0.37644	0.483077	0.94667	0.535883	-0.00023772	0.197898	0.0559554	0.255824	0.514807	0.453993	0.471034	0.703532	0.570093	-0.00314687	-0.21491	-0.0133207	0.00397815	0.876137	0.0135082	0.0229919	0.939001	0.0379271	0.0500547	-0.47908	7.30851	21.3601	0.00644018	0.0865394	0.0773467	0.00880126	0.240114	0.181158	0.939469	0.325237	0.375991	0.0277038	0.342976	0.279436	0.0373728	0.554184	0.734491	0.969986	0.525221	0.580251	0.0624407	0.48274	0.469006	0.039417	0.00121531	0.00440764	-0.399987	-0.0285875	0.0122379	0.747197	0.0371894	0.167577	0.872047	0.116844	0.0350217	-0.103743	0.0386525	0.540753	0.654726	0.719384	0.78293	0.810953	0.813189	-0.0103316	0.00959196	0.0462294	0.949257	0.592746	0.86624	0.973616	0.767667	0.907109	-0.0132456	0.000191562	0.0441591	0.855106	0.605944	0.859308	0.970096	0.771731	0.922604	-0.0131194
Q9Y3A2	UTP11	ENSG00000183520	-0.0025585	0.280109	0.194233	0.00392197	0.0102772	0.653137	0.0277826	0.0589416	0.053667	-0.00734315	0.283169	0.24973	0.0038286	0.012315	0.973209	0.0295721	0.0790097	0.0510297	-0.13833	0.287673	0.868874	0.0332028	0.0418273	0.960386	0.22096	0.131202	0.0385717	-0.000914347	0.265848	0.410773	0.00611172	0.0175937	0.760866	0.0380556	0.0776537	0.046155	0.00729636	0.281784	0.206699	0.00372719	0.00981399	0.619778	0.0261005	0.0543003	0.055165	-0.322244	0.285499	0.262822	0.00372752	0.0127616	0.628195	0.026174	0.0671426	0.0505094	-0.000418239	0.203374	0.839227	0.0439787	0.0962461	0.915961	0.237576	0.199197	0.0206902	-0.0138354	0.20937	0.888466	0.0312949	0.09729	0.978889	0.1406	0.290057	0.0205264	0.237183	0.216336	0.0870915	0.0246284	0.0226064	0.554576	0.119505	0.120173	0.0424405	0.0739002	0.277832	0.484953	0.00625423	0.0231373	0.984418	0.0517767	0.123163	0.0420958	-0.012221	0.261118	0.878148	0.00786185	0.0236645	0.933887	0.0454868	0.0647483	0.0414458	-0.0531625	0.24111	0.560773	0.0203765	0.0202052	0.848449	0.112904	0.0858442	0.0437735	-0.0795668	0.229051	0.376004	0.0273191	0.0161578	0.726112	0.143254	0.0716641	0.0470564	-0.115032	0.220631	0.192559	0.0293065	0.0102118	0.499692	0.147582	0.0485688	0.0537599	-0.0807765	0.258568	0.587142	0.00771458	0.0206516	0.76862	0.0501578	0.0667138	0.043452	-0.0272678	0.253866	0.748709	0.0118476	0.024079	0.94167	0.0674467	0.104311	0.0415031	0.0119145	-0.144913	0.264996	0.210565	0.875304	0.165281	0.00694349	0.040962	0.0250404	0.0162323	0.959853	0.368542	0.0443602	0.142454	0.091275	0.0532399	0.0409212	0.0477071	-0.0273888	0.253035	0.738577	0.012451	0.0239733	0.89064	0.0850374	0.0835228	0.0415685	-0.0764183	0.258752	0.694832	0.00798768	0.0234671	0.837986	0.0476056	0.0653659	0.0418856	0.0838104	0.285729	0.321093	0.00416236	0.0154668	0.500518	0.030087	0.0419324	0.0480585	0.319208	-2.80508	-0.125506	0.288837	0.246758	0.250688	0.120999	0.689152	0.994444	0.00319153	0.0139696	0.0121871	0.00758382	0.0393723	0.042664	0.251168	0.864405	0.998452	0.0236488	0.0659142	0.0598103	0.0233842	0.11502	0.152493	0.0585188	0.0344312	0.033219	0.184689	0.297004	0.304861	0.00381297	0.0149454	0.639181	0.0345724	0.0668818	0.0485645	0.197144	0.275921	0.296956	0.00472546	0.0146851	0.610723	0.0377978	0.0647095	0.0488236	0.0050505	0.263102	0.976047	0.00712931	0.0253403	0.984974	0.0473489	0.0748024	0.0407441	-0.000714109	0.264627	0.542822	0.00639198	0.0205169	0.853574	0.0394973	0.0892804	0.0438792
Q13393	PLD1	ENSG00000075651	0.0017804	0.0561294	0.391698	0.578493	0.551677	0.797169	0.749291	0.70901	-0.00613556	0.00400988	0.0569052	0.551218	0.576402	0.667109	0.996503	0.748634	0.823159	-0.00908073	-0.566262	0.120029	0.49937	0.369949	0.657028	0.777392	0.672792	0.772786	-0.0103427	0.000844733	0.0659	0.470508	0.512967	0.613932	0.799481	0.703922	0.760547	-0.00785169	0.00459993	0.0830564	0.448953	0.409962	0.570343	0.79945	0.607631	0.708139	-0.00675319	-0.375448	0.0928061	0.214992	0.362897	0.368523	0.586369	0.568679	0.528995	9.02664623970706e-05	-0.00603084	-0.00348505	0.00578575	0.973428	0.0165697	0.0311049	0.988333	0.0546438	0.0470414	0.10692	0.0739977	0.312751	0.474025	0.454285	0.83706	0.689653	0.662697	-0.00315686	-0.314475	0.0673587	0.034423	0.509087	0.0802195	0.420036	0.715351	0.245587	0.0234518	-0.162029	0.0174658	0.14339	0.867209	0.308084	0.846685	0.939193	0.543459	0.00286496	0.275933	0.127506	0.000779034	0.193192	0.00275756	0.0106312	0.387991	0.0141243	0.0726279	0.0212142	0.07654	0.825581	0.480655	0.778081	0.946693	0.693444	0.862376	-0.0114724	-0.0544415	0.0437364	0.565365	0.68676	0.67541	0.844034	0.845075	0.792882	-0.00927274	0.0634973	0.0913112	0.495474	0.390145	0.63144	0.765799	0.632553	0.754992	-0.00822803	-0.330262	0.0462047	0.0334973	0.641313	0.0824699	0.146749	0.802706	0.181636	0.0228568	0.230753	0.147309	0.0085774	0.147952	0.0240506	0.262772	0.344107	0.104299	0.0415206	0.163472	-0.313718	0.102745	0.0350986	0.0377561	0.00308527	0.302597	0.731672	0.0883722	0.00600935	0.243836	0.0375285	0.518219	0.853034	0.206227	0.0267683	0.0219853	0.0623785	-0.00649823	0.0697472	0.939615	0.505158	0.768946	0.978013	0.715025	0.849448	-0.0113757	-0.276843	0.0575379	0.172418	0.564836	0.302897	0.368703	0.741845	0.424528	0.00312743	0.271153	0.146368	0.00178227	0.141358	0.0057456	0.0129261	0.318137	0.0201998	0.0625619	0.409562	-1.00656	28.1954	0.105513	0.12056	0.123374	0.0563519	0.889062	0.12662	0.293171	0.238986	0.221816	0.123969	0.482393	0.150993	0.144413	0.961827	0.679964	0.497901	0.432605	0.416154	0.200532	0.609521	0.324393	0.0168394	-0.0041221	0.0139372	0.252993	0.118965	0.178001	0.25942	0.310214	0.504357	0.478223	0.463794	0.00275843	-0.328117	0.0501489	0.09561	0.615588	0.191306	0.374109	0.785994	0.354522	0.0102042	-0.328154	0.0497873	0.0601605	0.616542	0.130919	0.200483	0.785957	0.240881	0.0160077	0.00132174	0.0662744	0.283899	0.509449	0.448044	0.690795	0.701673	0.643371	-0.00294175
Q9BXS4	TMEM59	ENSG00000116209	0.00055296	0.117198	0.765993	0.196075	0.387057	0.937784	0.382144	0.573373	-0.000664882	0.00475952	0.108158	0.42792	0.234787	0.295182	0.996503	0.434069	0.526649	0.00349816	2.35774	-0.0547299	0.00234731	0.651424	0.00251093	0.0637487	0.853943	0.0227101	0.0860854	-0.00102155	0.125147	0.326852	0.163647	0.242857	0.701474	0.344699	0.434854	0.00653598	0.00339238	0.127606	0.53616	0.161983	0.337984	0.837416	0.34166	0.514247	0.00144409	-0.0473252	0.123918	0.861419	0.176901	0.398512	0.954742	0.362971	0.554813	-0.00111396	-0.000196644	0.0755056	0.919732	0.426453	0.68887	0.960391	0.702479	0.782131	-0.00965288	-0.0904115	0.0807848	0.332054	0.374775	0.431768	0.844408	0.603956	0.645827	-0.00236652	-0.057207	0.0763563	0.664533	0.403081	0.630021	0.924505	0.626012	0.783001	-0.00825599	0.118808	0.153906	0.230837	0.102119	0.175141	0.895357	0.27676	0.396077	0.0115581	-0.186612	0.0801434	0.0116812	0.367912	0.0166352	0.065872	0.576965	0.0500156	0.0466294	-0.0961216	0.0797475	0.262247	0.408437	0.215332	0.650951	0.633741	0.399472	0.00832189	-0.0585843	0.0951607	0.4882	0.326164	0.31794	0.801218	0.568816	0.505836	0.00235887	-0.0991973	0.0835224	0.232076	0.376852	0.197598	0.544126	0.621569	0.357939	0.00963228	0.136208	0.129509	0.329324	0.150569	0.250992	0.561217	0.334578	0.389964	0.00598123	-0.0287828	0.108644	0.718185	0.245729	0.395092	0.934353	0.465778	0.583497	-0.000987933	-0.0539095	-0.0206255	0.10791	0.0736319	0.448107	0.831791	0.234334	0.440529	0.315973	0.671008	0.748369	0.914947	0.44028	0.635097	0.478585	0.751685	0.00247403	-0.00931332	-0.0756557	0.091171	0.324384	0.32995	0.259047	0.61762	0.570415	0.422127	0.00554144	0.132065	0.124956	0.469025	0.166715	0.324192	0.67791	0.349636	0.445801	0.00207677	-0.0569904	0.102412	0.4719	0.267352	0.325292	0.643076	0.47363	0.42687	0.00202437	0.112846	-0.616222	13.3883	0.12725	0.0784788	0.0800091	0.560121	0.924448	0.422068	0.163445	0.39406	0.381424	0.355699	0.683286	0.496653	0.7242	0.973077	0.856072	0.343523	0.593549	0.585868	0.458284	0.774424	0.660494	0.000640793	-0.00959931	-0.00457927	-0.0349443	0.111552	0.836182	0.241566	0.412827	0.947387	0.460294	0.559711	-0.00166962	0.0372098	0.120515	0.833931	0.184304	0.412578	0.936707	0.38371	0.57662	-0.00166026	0.120409	0.126201	0.444388	0.163043	0.314471	0.658749	0.350597	0.445683	0.00254769	-0.000603428	0.123562	0.583508	0.169996	0.338364	0.869823	0.354783	0.543151	0.0014146
Q96II8	LRCH3	ENSG00000186001	-0.000700026	0.113521	0.622764	0.102606	0.252654	0.896086	0.251119	0.443321	0.00588033	-0.00335054	0.117901	0.466434	0.0919494	0.218604	0.996503	0.238408	0.447639	0.00809185	-0.130396	0.17548	0.826972	0.0672931	0.105992	0.941194	0.308836	0.23931	0.0223288	-0.00015046	0.109128	0.851063	0.115315	0.284976	0.956023	0.275321	0.479868	0.00406959	0.00163487	0.113601	0.695314	0.102579	0.257346	0.903693	0.252701	0.43588	0.00568794	0.284649	0.0898623	0.168996	0.197815	0.11038	0.531912	0.390274	0.250918	0.0184649	-0.000171655	0.138304	0.90868	0.0589363	0.134663	0.953985	0.273408	0.251848	0.0155775	-0.23453	0.147474	0.00081801	0.0291231	0.000490579	0.450482	0.134162	0.0189461	0.0976506	0.0528775	0.142242	0.601136	0.0435505	0.118179	0.905058	0.169786	0.30922	0.0175683	0.148297	0.150095	0.0494463	0.0359865	0.0318941	0.698396	0.147108	0.148493	0.037317	-0.0607851	0.0958321	0.288519	0.169336	0.162075	0.503393	0.35639	0.263496	0.0126472	0.134786	0.166516	0.0390338	0.0238329	0.0336363	0.323842	0.124298	0.119451	0.0362462	0.0636327	0.136822	0.32528	0.0661279	0.175533	0.690005	0.237983	0.350523	0.0114348	-0.0461276	0.0917509	0.469023	0.207407	0.219278	0.747549	0.447489	0.383751	0.00804486	0.000333027	0.109073	0.997521	0.115664	0.285283	0.998835	0.282333	0.427289	0.00402093	0.0391866	0.124243	0.520576	0.0834286	0.219266	0.865088	0.242075	0.410272	0.00810869	0.00865749	0.102742	0.113088	0.159465	0.873641	0.168214	0.104915	0.0303202	0.266338	0.0697444	0.959853	0.372289	0.268868	0.118041	0.428851	0.147712	0.0051134	0.0257662	-0.0214274	0.103856	0.715731	0.149189	0.25237	0.877683	0.367455	0.415286	0.00594401	0.137757	0.118686	0.323195	0.086149	0.16527	0.542602	0.228038	0.273819	0.0124466	-0.0483242	0.098219	0.425236	0.164847	0.196042	0.602664	0.351614	0.288479	0.00982889	-0.189649	7.01165	3.0096	0.0959697	0.140852	0.131164	0.199503	0.159841	0.815049	0.167391	0.046849	0.0645994	0.118068	0.0671021	0.175998	0.359176	0.460849	0.964906	0.348669	0.148001	0.18639	0.193171	0.16212	0.354198	0.0175826	0.0263539	0.0115733	-0.0119964	0.109239	0.92609	0.134657	0.268579	0.977305	0.322398	0.42112	0.0049842	0.183304	0.1237	0.175577	0.0737243	0.107401	0.486775	0.21843	0.246304	0.0190238	0.0946875	0.117888	0.431843	0.0891375	0.197815	0.64865	0.240687	0.321891	0.00969065	0.000220837	0.108543	0.79391	0.117129	0.280296	0.947707	0.278199	0.483055	0.00432524
Q6ZMK1	CYHR1	ENSG00000187954	0.000435284	-0.00760592	0.837805	0.941379	0.978099	0.95964	0.970919	0.986014	-0.0150388	-0.00251328	0.00181073	0.71478	0.986121	0.934126	0.996503	0.992935	0.968739	-0.0143207	-0.851037	0.0816981	0.328046	0.555721	0.618444	0.654587	0.79903	0.744801	-0.00924151	-0.00077975	-0.00786733	0.511043	0.938538	0.801527	0.817245	0.964781	0.886965	-0.0120266	-0.00504771	-0.0179389	0.41803	0.862095	0.717269	0.783569	0.92535	0.813656	-0.0103653	-0.130315	0.00395808	0.674372	0.969812	0.91419	0.881354	0.984858	0.943002	-0.0139841	0.00397024	0.0312157	0.0775643	0.773913	0.20493	0.202469	0.905646	0.338946	0.009148	0.0311345	-0.0227692	0.773693	0.829533	0.938993	0.960484	0.917964	0.965585	-0.0145133	-0.0134579	-0.0222747	0.929926	0.833319	0.974991	0.988665	0.917019	0.987909	-0.0151052	0.22367	0.0150956	0.0472886	0.886748	0.134785	0.695092	0.946515	0.342307	0.0155636	-0.184769	-0.0450107	0.0296398	0.660207	0.0929933	0.121517	0.809563	0.176049	0.0210498	-0.132635	-0.0613745	0.175973	0.57715	0.398403	0.571352	0.770198	0.577674	-0.00110978	-0.136399	-0.0643537	0.157253	0.558997	0.365978	0.53437	0.761363	0.548227	0.000196865	-0.162277	-0.0656916	0.0866698	0.540954	0.22893	0.340854	0.752446	0.39426	0.00738726	-0.0294903	-0.00672817	0.853839	0.947946	0.982017	0.93107	0.97418	0.987815	-0.0151012	-0.191087	-0.0670568	0.0353806	0.525025	0.108285	0.405777	0.718514	0.265185	0.0188992	-0.168878	0.142794	-0.0364436	0.0463797	0.0371002	0.204207	0.721963	0.673678	0.112773	0.444306	0.241795	0.416701	0.849808	0.81241	0.242567	0.560315	0.0182812	-0.00283252	-0.145681	-0.0564593	0.0972558	0.596299	0.251231	0.338228	0.776173	0.41402	0.00601368	-0.039391	-0.00680369	0.850955	0.947625	0.981391	0.926004	0.974455	0.987532	-0.0152082	-0.129021	-0.0400983	0.154887	0.70303	0.361784	0.306835	0.83728	0.462499	0.000377926	-0.0943652	-5.43436	-9.06859	-0.0124473	-0.000787475	0.00638666	0.671428	0.471168	0.640002	0.905207	0.994107	0.952053	0.912671	0.768964	0.894156	0.802307	0.743625	0.92316	0.954384	0.995912	0.974252	0.933829	0.8349	0.939614	-0.0140662	-0.0114646	-0.0138512	-0.199681	-0.0417632	0.302517	0.700793	0.58587	0.636861	0.844497	0.70844	-0.00712089	0.161637	0.00605283	0.427163	0.953429	0.727932	0.709703	0.976259	0.818448	-0.0105166	0.0112235	-0.00397663	0.950552	0.96942	0.997012	0.973773	0.984537	0.99807	-0.0154568	1.67481356190011e-05	-0.00962033	0.989333	0.924989	0.995488	0.997612	0.95721	0.997684	-0.0154327
Q9H6E4	CCDC134	ENSG00000100147	0.00102204	0.00758322	0.48344	0.914797	0.765942	0.841865	0.957176	0.858033	-0.0112278	-0.00034091	0.0150084	0.942448	0.833734	0.977485	0.996503	0.913395	0.990307	-0.015029	0.157566	0.00152485	0.801178	0.987813	0.948799	0.932443	0.994811	0.966823	-0.0170544	5.58013429936299e-05	0.0125702	0.945781	0.858739	0.981624	0.984827	0.924328	0.98918	-0.0152119	0.0023696	0.0229935	0.579272	0.745597	0.828276	0.856981	0.859265	0.888063	-0.0126395	0.303448	-0.0063487	0.152608	0.92903	0.350959	0.51637	0.964966	0.513207	0.000841198	-0.000328482	0.0100498	0.832825	0.894273	0.958718	0.911832	0.958159	0.973257	-0.0148403	-0.114628	0.0178013	0.122022	0.804935	0.295225	0.752793	0.902108	0.531478	0.00352387	-0.0432197	0.0130975	0.681229	0.857111	0.900779	0.928073	0.929821	0.949197	-0.01386	0.00737878	0.0118194	0.924811	0.873208	0.9852	0.998483	0.941984	0.994467	-0.0152692	-0.0576577	0.0015686	0.326335	0.982444	0.604288	0.53983	0.994939	0.691158	-0.00754651	-0.0693494	-0.0154583	0.30338	0.838299	0.575892	0.694312	0.92309	0.723871	-0.00680072	-0.0334323	-0.000482388	0.614741	0.99494	0.863028	0.868688	0.998043	0.92034	-0.0130861	-0.0631536	-0.00957869	0.333272	0.897394	0.612609	0.642867	0.955801	0.741169	-0.00775851	-0.0217414	0.0127064	0.843159	0.857461	0.960977	0.926528	0.928223	0.974349	-0.014763	-0.038396	-0.00123072	0.538744	0.986562	0.816586	0.872931	0.993379	0.89402	-0.0123187	-0.00672606	-0.069005	0.0100285	-0.0236893	0.903961	0.368083	0.887766	0.752703	0.979943	0.664541	0.969957	0.58384	0.945206	0.864023	0.987486	0.746932	-0.0151849	-0.0091606	-0.0867561	-0.0195098	0.148339	0.788943	0.345893	0.417252	0.897995	0.506706	0.00107383	-0.144393	0.00371991	0.311852	0.957861	0.59076	0.533381	0.979962	0.688655	-0.00725069	-0.0928683	-0.0141607	0.133305	0.843418	0.318506	0.27612	0.921146	0.420106	0.00235051	-0.0647591	7.63282	13.8476	0.00600073	0.00612908	-0.00389213	0.669657	0.135696	0.293202	0.932947	0.932234	0.956914	0.900947	0.326471	0.573152	0.801322	0.425198	0.797081	0.967298	0.963842	0.976513	0.926373	0.466457	0.718907	-0.0138629	0.00198467	-0.00683048	-0.215584	-0.0286826	0.101738	0.69714	0.257384	0.404404	0.842678	0.409061	0.00564075	-0.129315	0.00265802	0.351632	0.969991	0.638639	0.654924	0.984599	0.752531	-0.00846838	-0.0919979	0.00504867	0.455824	0.943015	0.746696	0.668715	0.97178	0.819477	-0.0109154	0.000131931	0.0125442	0.878864	0.858985	0.9725	0.974943	0.925738	0.985559	-0.0150649
Q9H4B0	OSGEPL1	ENSG00000128694	0.00292512	-0.149667	0.149365	0.129543	0.145164	0.599747	0.294032	0.315045	0.0143197	-0.00510084	-0.117521	0.438328	0.238942	0.304826	0.996503	0.43953	0.534993	0.00300516	0.044442	-0.140219	0.956177	0.278524	0.426765	0.984859	0.596601	0.592489	-0.00251804	0.00223232	-0.137531	0.0496177	0.15841	0.0586456	0.315786	0.337814	0.175437	0.0281831	-0.00220422	-0.139801	0.712877	0.16094	0.365296	0.908624	0.340482	0.541149	0.000230881	0.468564	-0.162581	0.113126	0.103281	0.116909	0.46745	0.253424	0.259634	0.0175967	0.00338575	-0.067558	0.116394	0.517457	0.156018	0.269896	0.760878	0.279213	0.0133283	-0.0607382	-0.111036	0.557746	0.2734	0.452536	0.918656	0.509541	0.662005	-0.00309686	-0.0714244	-0.115037	0.625778	0.257031	0.477216	0.911124	0.490926	0.675589	-0.00392303	0.174462	-0.104184	0.108027	0.309515	0.112045	0.815364	0.540758	0.30896	0.0183799	-0.017581	-0.134817	0.830464	0.178348	0.402709	0.90857	0.368801	0.512274	-0.00127536	0.124821	-0.0777769	0.183715	0.461042	0.169723	0.581208	0.679338	0.344147	0.0119466	0.124867	-0.0764992	0.176599	0.468802	0.164795	0.553591	0.694305	0.336918	0.0123944	0.0365422	-0.117287	0.688703	0.26038	0.380189	0.870522	0.509673	0.546317	-0.000389287	0.408968	-0.104628	0.00683478	0.276741	0.0104777	0.0582438	0.490804	0.0415026	0.0533855	0.0272585	-0.120933	0.755895	0.239944	0.40144	0.942926	0.459223	0.58887	-0.00123532	0.00938322	0.155196	-0.128062	-0.105542	0.904503	0.148462	0.200372	0.315976	0.41836	0.121047	0.969957	0.346546	0.401368	0.518284	0.573454	0.219373	-0.00187639	0.0173372	0.0556032	-0.110082	0.510434	0.285795	0.339046	0.758044	0.526092	0.500725	0.0013834	0.439477	-0.106779	0.0270741	0.273586	0.0362729	0.115391	0.478094	0.0902034	0.035395	-0.04426	-0.141953	0.611478	0.162961	0.370203	0.754603	0.348812	0.470536	2.13399109244561e-05	-0.144819	11.5519	12.1721	-0.141654	-0.13231	-0.147914	0.496275	0.107623	0.511172	0.158034	0.192037	0.146479	0.334027	0.0941415	0.277986	0.670976	0.383646	0.886067	0.335051	0.377333	0.3179	0.435794	0.201482	0.467588	0.0016143	0.0211893	0.00448859	0.0566835	-0.119313	0.760255	0.254376	0.402151	0.914554	0.473447	0.549368	-0.00126282	0.353322	-0.106235	0.0683735	0.280366	0.079544	0.322089	0.499434	0.201376	0.0235798	0.43479	-0.10032	0.011056	0.301256	0.016493	0.0725546	0.513974	0.0546747	0.0471099	0.00278854	-0.13574	0.0197162	0.161192	0.0265014	0.240274	0.342467	0.10655	0.0400776
Q16594	TAF9	ENSG00000273841	0.000689708	0.0630771	0.657772	0.405369	0.60508	0.909709	0.607811	0.748861	-0.00756681	0.0063552	0.0506957	0.205767	0.504029	0.298957	0.973209	0.693096	0.529134	0.00330332	-0.119072	0.131292	0.83276	0.146419	0.252021	0.943936	0.442291	0.424931	0.00695131	-0.00169669	0.075202	0.0488232	0.307635	0.0901703	0.31286	0.515979	0.234267	0.0216798	-0.00318109	0.0629345	0.48666	0.406944	0.514964	0.815413	0.605814	0.665593	-0.00514774	0.0518616	0.063984	0.819453	0.404419	0.65048	0.937698	0.609033	0.76131	-0.00868893	0.00128783	0.0990893	0.436354	0.218605	0.421708	0.635272	0.507212	0.561309	-0.00200022	-0.0188148	0.0824258	0.812356	0.288024	0.555645	0.9662	0.524385	0.732551	-0.00629416	0.00642343	0.0820738	0.954272	0.290446	0.570643	0.992566	0.523205	0.743786	-0.00670979	0.0386742	0.0856278	0.642364	0.278608	0.536138	0.984776	0.5079	0.729972	-0.00573676	-0.0653362	0.0532709	0.297081	0.483872	0.38689	0.51211	0.678422	0.496897	-0.000658245	0.050338	0.0889413	0.484283	0.27325	0.522338	0.814311	0.50931	0.67952	-0.00529004	0.00807145	0.0710028	0.909366	0.382758	0.663385	0.97529	0.61831	0.784683	-0.00899382	-0.054812	0.0469222	0.431525	0.554545	0.489464	0.720047	0.763105	0.642525	-0.00428516	-0.0039761	0.0672239	0.972948	0.373909	0.667328	0.990053	0.584275	0.760691	-0.00908584	-0.0274611	0.0591408	0.682144	0.451585	0.611348	0.920007	0.662027	0.756254	-0.00778578	-0.00889283	0.0273481	0.066427	0.0570496	0.881816	0.739747	0.384328	0.480753	0.657707	0.771674	0.962716	0.861941	0.597896	0.671489	0.769575	0.83153	-0.00892848	-0.0115201	0.00443518	0.0696712	0.945322	0.377554	0.663475	0.97917	0.613297	0.775074	-0.00906509	0.00713973	0.0684709	0.962904	0.36742	0.664322	0.981693	0.570393	0.748756	-0.00908504	0.0175684	0.0729114	0.792143	0.348141	0.642261	0.87771	0.55593	0.713377	-0.00855681	-0.104095	-5.78952	-15.6282	0.0595925	0.0413531	0.0486995	0.522604	0.292331	0.268513	0.436313	0.594456	0.528569	0.541685	0.46748	0.441154	0.694289	0.60417	0.779697	0.638005	0.756812	0.709906	0.631829	0.596237	0.615846	-0.00589726	-0.00362952	-0.00272099	-0.153478	0.0396385	0.279017	0.61835	0.369312	0.616522	0.793378	0.520848	5.869523480595e-05	0.0389612	0.0706976	0.794007	0.353406	0.64267	0.918643	0.568926	0.755783	-0.00856676	0.0347399	0.0704538	0.793185	0.354299	0.64249	0.897796	0.564015	0.734981	-0.00856239	-0.00169786	0.0733611	0.0618611	0.320207	0.109924	0.37417	0.529383	0.268486	0.0186706
Q12933	TRAF2	ENSG00000127191	-0.000346686	-0.0126937	0.864184	0.897552	0.973985	0.967606	0.947045	0.984179	-0.0149729	-0.000573947	-0.0133911	0.930244	0.89269	0.9846	0.996503	0.946396	0.993178	-0.0151422	-0.64464	0.0684134	0.454076	0.61831	0.752842	0.745913	0.835812	0.840452	-0.0128238	0.000380346	-0.0175456	0.738511	0.857977	0.931932	0.918708	0.924012	0.963317	-0.0143946	0.00880295	0.00455397	0.139258	0.963065	0.331008	0.547688	0.98239	0.507183	0.00176943	0.0133031	-0.0158038	0.964119	0.874128	0.987391	0.988277	0.934888	0.991468	-0.0151864	-0.00149005	0.0175231	0.481671	0.864671	0.726001	0.671799	0.946932	0.808477	-0.010475	-0.205645	0.0434702	0.0409644	0.655772	0.114345	0.647266	0.815649	0.315654	0.0180705	-0.245114	0.0298234	0.0854688	0.760927	0.210917	0.551748	0.872989	0.429168	0.00870551	0.0466751	0.0105059	0.666555	0.918422	0.910829	0.984776	0.961645	0.959133	-0.0140344	6.16955587572426e-05	-0.0148935	0.999398	0.880837	0.988394	0.999398	0.942063	0.991861	-0.0152023	0.0748292	0.0169957	0.424187	0.871831	0.717311	0.775888	0.940234	0.822646	-0.0102077	0.111614	0.0338033	0.225112	0.747817	0.47225	0.605863	0.879087	0.643326	-0.00373215	-0.00914217	-0.0183359	0.919793	0.859395	0.983377	0.97255	0.939135	0.988367	-0.0151228	-0.0673511	-0.0192488	0.658805	0.844552	0.896248	0.817185	0.921012	0.930694	-0.0136749	0.0660779	0.00332498	0.446703	0.973881	0.734863	0.827575	0.987697	0.845011	-0.0106651	0.027041	0.0703911	-0.013148	0.0238174	0.727201	0.509407	0.894118	0.820046	0.924475	0.802983	0.897698	0.704946	0.949562	0.904801	0.953311	0.855482	-0.0142682	-0.0121489	-0.0642407	-0.0410321	0.442901	0.687422	0.731276	0.710315	0.837742	0.821104	-0.0105884	0.00183044	-0.0181288	0.99266	0.853702	0.982665	0.997049	0.923917	0.988419	-0.0152286	-0.0512903	-0.0322816	0.552565	0.747961	0.823246	0.710625	0.865064	0.865725	-0.0124462	-0.210322	14.6506	25.0873	-0.035407	0.0248813	0.00557219	0.31838	0.0386739	0.170227	0.720349	0.802423	0.955508	0.596205	0.116853	0.388651	0.498615	0.242714	0.725278	0.849851	0.89076	0.976107	0.679317	0.232323	0.573217	-0.00739397	0.0178784	-0.000737672	-0.226099	-0.0601483	0.218232	0.559264	0.459156	0.55194	0.753489	0.601044	-0.00332276	-0.276419	-0.0366787	0.151335	0.70775	0.349655	0.456962	0.843265	0.518416	0.000906292	-0.147406	-0.028227	0.390108	0.773723	0.67829	0.609588	0.881061	0.763496	-0.00941061	0.000534639	-0.0173082	0.65642	0.859799	0.892353	0.899059	0.925845	0.94186	-0.0137123
P55789	GFER	ENSG00000127554	0.00144056	-0.054323	0.359199	0.476924	0.549247	0.77455	0.670019	0.707064	-0.00606723	0.000811424	-0.0472694	0.873349	0.539907	0.826961	0.996503	0.720125	0.916373	-0.0124209	-1.08103	0.00305672	0.0844876	0.975447	0.107281	0.350648	0.990689	0.241094	0.0221158	0.00157071	-0.0449529	0.0718692	0.547253	0.169121	0.371759	0.73068	0.347829	0.0120939	-0.00138451	-0.0484203	0.765662	0.53001	0.799767	0.931362	0.709497	0.869567	-0.0120855	0.00367778	-0.0453743	0.98722	0.558233	0.837468	0.995774	0.733665	0.893083	-0.0126176	0.00202577	0.0099567	0.221722	0.901356	0.461222	0.415574	0.961001	0.59898	-0.00339257	0.0658642	-0.0190537	0.407125	0.805831	0.691212	0.876336	0.902587	0.82202	-0.009706	-0.17928	-0.0226947	0.109042	0.768186	0.268908	0.590669	0.87824	0.490679	0.0049653	-0.0120966	-0.0472403	0.885896	0.554363	0.838666	0.997649	0.745845	0.92015	-0.0127376	0.0846776	-0.0267107	0.180462	0.727371	0.340411	0.380325	0.85176	0.453255	0.00131016	0.14664	0.017392	0.0422789	0.829364	0.105698	0.337706	0.917937	0.256894	0.0191192	0.0884145	-0.00654081	0.215787	0.936106	0.388184	0.594416	0.970665	0.569267	-0.000709623	0.0440584	-0.0286016	0.531644	0.721567	0.688237	0.788331	0.865836	0.796874	-0.00956491	0.103648	-0.0384445	0.380912	0.613347	0.569726	0.609271	0.784483	0.682787	-0.006634	0.121516	-0.00441896	0.071025	0.954997	0.16471	0.492788	0.979898	0.343102	0.0124986	0.0847135	-0.0402755	-0.0281443	-0.0813761	0.159214	0.626672	0.712707	0.317665	0.312751	0.592264	0.475548	0.791434	0.844706	0.519511	0.475716	0.687606	0.00263252	-0.00734662	0.0702249	-0.0191166	0.281158	0.809422	0.472054	0.576344	0.907793	0.623627	-0.00375377	-0.0607963	-0.0472364	0.694849	0.537498	0.782776	0.837986	0.722751	0.841263	-0.0116553	0.113065	-0.0130613	0.0913117	0.866177	0.202151	0.214439	0.933625	0.295219	0.0093577	0.399001	6.0529	16.2236	-0.0114522	-0.0617303	-0.0694166	0.0141595	0.273711	0.253462	0.879522	0.429679	0.372122	0.0412387	0.36553	0.346577	0.0524548	0.583857	0.767659	0.939357	0.624544	0.577166	0.0856049	0.504981	0.535821	0.0334742	0.000220916	0.00105228	0.15862	-0.014637	0.267867	0.855363	0.456637	0.604266	0.92936	0.598416	-0.00323718	-0.0189478	-0.0453135	0.899945	0.555554	0.838952	0.960107	0.742603	0.89382	-0.0127429	0.0481746	-0.0407796	0.718805	0.594985	0.79236	0.85258	0.768891	0.854179	-0.0118462	0.00141916	-0.043075	0.12383	0.565321	0.261937	0.496441	0.743983	0.463815	0.00537038
Q96EV8	DTNBP1	ENSG00000047579	0.0015502	-0.0262335	0.384982	0.762181	0.67243	0.793595	0.869585	0.794896	-0.00920408	0.00398168	-0.0268528	0.490548	0.758584	0.773666	0.996503	0.87053	0.890428	-0.0113839	0.388945	-0.0656309	0.602145	0.581476	0.833484	0.841957	0.816455	0.893523	-0.0146826	0.000282937	-0.0150683	0.778088	0.861557	0.947545	0.931398	0.925673	0.970241	-0.0146559	-0.00745263	-0.03331	0.155316	0.700776	0.35451	0.56748	0.830774	0.530665	0.000698997	0.490891	-0.0494299	0.0579696	0.568995	0.161667	0.389334	0.742134	0.318468	0.0126855	0.00233011	0.0695761	0.207371	0.437622	0.407928	0.397748	0.713379	0.550075	-0.00148423	0.0249073	0.037698	0.778848	0.663535	0.870819	0.960608	0.820154	0.927113	-0.0133285	0.145624	0.0429541	0.244142	0.618605	0.458577	0.740503	0.790815	0.66145	-0.00330312	-0.122728	-0.0529171	0.197547	0.556504	0.409256	0.871064	0.747591	0.628949	-0.00153472	-0.203826	-0.060665	0.00404651	0.474995	0.0155253	0.0324136	0.670724	0.0476998	0.0476416	0.0901218	0.0220856	0.274437	0.811653	0.539263	0.663653	0.909227	0.693402	-0.00578332	0.103608	0.0288796	0.201384	0.75522	0.432864	0.57868	0.882498	0.607289	-0.00238828	0.0469462	0.00127104	0.557283	0.988872	0.826202	0.804721	0.995485	0.892199	-0.0124066	0.39532	0.00914807	0.00279418	0.912941	0.0110672	0.0373084	0.955884	0.0432473	0.052588	-0.0697024	-0.0375701	0.363895	0.675541	0.651429	0.780235	0.825769	0.787462	-0.00877846	-0.0681722	0.27982	-0.0276371	0.0504807	0.319213	0.00262192	0.750985	0.573882	0.598821	0.0101491	0.647703	0.0346776	0.868354	0.743986	0.72293	0.0383519	-0.00746235	0.0546692	0.116798	0.0266284	0.113371	0.766096	0.280008	0.365498	0.885421	0.445201	0.00434107	0.53457	0.0131921	0.00197103	0.874869	0.00805533	0.0221928	0.937498	0.0303361	0.057638	-0.189211	-0.0666943	0.0122149	0.442846	0.0421453	0.0511924	0.642234	0.0893247	0.0331483	-0.407808	9.47458	18.0488	-0.0481542	-0.0137124	-0.0261089	0.0275304	0.132954	0.266259	0.576417	0.877333	0.768669	0.086052	0.307507	0.51356	0.0854681	0.422434	0.777831	0.755643	0.93676	0.873703	0.151301	0.44891	0.674616	0.0223886	0.00291747	-0.00510486	-0.278017	-0.0663885	0.0860644	0.463853	0.224532	0.377443	0.676418	0.372324	0.00774368	0.190288	-0.00213456	0.264835	0.980378	0.5279	0.58382	0.989602	0.670404	-0.00549533	0.415491	0.0133549	0.00550053	0.874421	0.0205848	0.0472372	0.934038	0.0645516	0.0438302	0.00020535	-0.0146728	0.84629	0.865145	0.967654	0.967546	0.929105	0.983054	-0.0149863
Q9NXV2	KCTD5	ENSG00000167977	0.00329131	0.32423	0.119792	0.00189335	0.00126468	0.564236	0.0175223	0.015024	0.0836832	-0.00260886	0.352132	0.704297	0.000922567	0.00396378	0.996503	0.0123073	0.0403908	0.0674365	2.70649	0.137672	0.00209411	0.317396	3.52930913372123e-05	0.062222	0.630515	0.00174746	0.153682	-0.00207799	0.348611	0.0804791	0.00080026	0.000995219	0.388588	0.010302	0.0111246	0.0877	0.0025437	0.35643	0.68264	0.000730697	0.00325713	0.898639	0.0090999	0.0279513	0.0713086	0.19258	0.33226	0.534305	0.001801	0.00351013	0.813197	0.0163056	0.0312713	0.0691787	-0.00073874	0.322389	0.744121	0.00392001	0.00801564	0.855925	0.0715795	0.0315439	0.0577102	-0.0554045	0.333888	0.608845	0.00193585	0.00741446	0.929962	0.0254294	0.0716762	0.0588484	0.211989	0.338853	0.164533	0.00156531	0.00320622	0.662593	0.02175	0.0401774	0.0710019	0.0264701	0.336508	0.81595	0.00216111	0.00834688	0.997649	0.0286319	0.0695483	0.0571184	-0.216649	0.298125	0.0104594	0.00387947	0.000158731	0.0612034	0.0282689	0.00213595	0.112478	0.071642	0.375786	0.465718	0.000874864	0.00326223	0.803207	0.0190889	0.0273292	0.0702269	0.0638287	0.373098	0.50914	0.000965038	0.00342376	0.817928	0.0245497	0.026366	0.0695354	-0.0271174	0.335071	0.775758	0.00241939	0.00409091	0.913273	0.0362159	0.0259854	0.0669834	-0.0366577	0.342879	0.818782	0.00111067	0.00415016	0.912438	0.0149739	0.0216594	0.066777	-0.164155	0.289895	0.0708721	0.00686766	0.000906248	0.492788	0.0483173	0.0134613	0.0890236	-0.121451	0.294393	0.320629	0.421234	0.134778	0.00810587	0.00225355	0.0001441	0.0015168	0.000212131	0.442236	0.0634987	0.021758	0.00394692	0.0143515	0.00282987	0.0817202	0.11011	-0.0710541	0.318204	0.41976	0.00351495	0.0033618	0.693546	0.0410012	0.0220804	0.0703192	0.113997	0.349408	0.585792	0.000930722	0.00401555	0.764892	0.0124472	0.0189933	0.0677544	-0.139229	0.305273	0.123913	0.0041642	0.00142059	0.26323	0.030087	0.00730353	0.0826527	0.00876219	10.2582	10.2555	0.344146	0.354105	0.340222	0.968541	0.172258	0.596504	0.00124179	0.00106757	0.00166209	0.00465738	0.00280902	0.00621751	0.984899	0.478442	0.91299	0.0128747	0.0118817	0.0155801	0.0162656	0.0229597	0.0474676	0.0656088	0.0734539	0.0618795	-0.167554	0.312363	0.386466	0.00463665	0.00319876	0.701873	0.0393555	0.0266528	0.0710355	-0.316923	0.322273	0.117592	0.00207682	0.00136333	0.408056	0.0231144	0.0134145	0.0832376	-0.0744578	0.338378	0.680191	0.00135307	0.00427998	0.828675	0.017077	0.0208567	0.0668322	-0.00186561	0.346113	0.137542	0.000900468	0.00152474	0.517473	0.0112727	0.0155782	0.0816458
Q9NRQ2	PLSCR4	ENSG00000114698	-0.000961629	0.21902	0.574939	0.00950528	0.0334316	0.883511	0.049708	0.12321	0.0363367	-0.00526348	0.226782	0.342123	0.00756115	0.0248879	0.983963	0.0456268	0.121976	0.0407021	-1.28239	0.313157	0.0632338	0.00489547	0.0183147	0.30431	0.0926779	0.0781129	0.052772	0.00142593	0.210829	0.137909	0.0114761	0.01285	0.493005	0.0585476	0.0625812	0.0507901	-0.00204055	0.20268	0.682231	0.0153482	0.0413321	0.898322	0.0703139	0.134534	0.033698	-0.127695	0.221489	0.6098	0.00955349	0.0343505	0.852197	0.0498926	0.122017	0.0359347	-0.00405408	0.141843	0.0248232	0.104516	0.005916	0.0908262	0.362986	0.0249156	0.062137	0.153989	0.191521	0.0759243	0.0243582	0.0152467	0.71631	0.120745	0.106575	0.0482699	-0.0421956	0.194724	0.732262	0.0237732	0.0698779	0.941739	0.116958	0.227353	0.0255392	-0.140781	0.161505	0.121417	0.0612383	0.0275155	0.82366	0.202913	0.135679	0.0395185	0.12627	0.240342	0.0661592	0.00437014	0.00719182	0.203672	0.0304923	0.0275817	0.05885	-0.0944402	0.172617	0.232747	0.0538841	0.0191559	0.629039	0.199577	0.0828444	0.0445577	-0.0980573	0.170087	0.20795	0.0575585	0.0176631	0.584288	0.220199	0.0763031	0.0457495	-0.048903	0.194539	0.524265	0.0275964	0.0319388	0.784206	0.14297	0.107399	0.0370137	-0.267264	0.195651	0.036926	0.0179424	0.00440207	0.155262	0.0853368	0.0225475	0.0659306	0.0309975	0.223516	0.674779	0.0106934	0.0362596	0.917262	0.0629629	0.134455	0.0354004	0.0536023	-0.214928	0.22347	0.186045	0.415433	0.0159303	0.0085103	0.0331671	0.0283944	0.000932659	0.726961	0.0936421	0.0509958	0.124663	0.0991942	0.00757762	0.0390502	0.0892791	-0.053873	0.19428	0.44907	0.0263987	0.0297095	0.714695	0.13295	0.0973487	0.0383755	-0.281084	0.198668	0.0947254	0.017453	0.00975302	0.258081	0.079998	0.0347154	0.0548398	0.186537	0.26453	0.0101078	0.00183946	0.00143102	0.0448326	0.0173905	0.00733939	0.0825486	0.514333	-9.13235	-13.0394	0.255425	0.232749	0.244914	0.00358652	0.128443	0.399715	0.00212961	0.00670756	0.00444671	0.000560814	0.00540196	0.0120722	0.0190002	0.414756	0.84783	0.0182971	0.0390718	0.0295326	0.00336321	0.0339226	0.0707481	0.0957767	0.0639382	0.0521026	0.215049	0.253281	0.167988	0.00432795	0.0152562	0.496571	0.037603	0.0678798	0.0482607	-0.175577	0.201685	0.284499	0.0168363	0.0222896	0.600565	0.0846076	0.0866947	0.04265	-0.27843	0.194514	0.0547704	0.0196406	0.00621771	0.188776	0.0911135	0.0273183	0.0614135	0.00144422	0.212356	0.154495	0.0109394	0.0140217	0.550931	0.0574411	0.0686333	0.0495051
Q9H0R3	TMEM222	ENSG00000186501	0.00100726	-0.0182547	0.590768	0.84114	0.857512	0.885067	0.915194	0.914332	-0.0129861	0.00843857	-0.0341112	0.162379	0.708153	0.372205	0.973209	0.839567	0.599189	-6.26921e-05	-0.439087	0.0206319	0.570631	0.867286	0.832593	0.822188	0.947513	0.893435	-0.014663	0.00214643	-0.0201049	0.0391276	0.820935	0.11644	0.286731	0.903725	0.277417	0.017794	0.00121056	-0.00887819	0.826826	0.922943	0.968836	0.949648	0.961453	0.979489	-0.0151227	-0.141539	-0.00228253	0.604544	0.980238	0.866576	0.850434	0.989979	0.911179	-0.01315	-0.00135456	-0.0155988	0.496735	0.871942	0.792777	0.68465	0.949243	0.856182	-0.0118544	-0.031183	0.00342249	0.743869	0.970708	0.947481	0.955129	0.985508	0.970915	-0.0146549	-0.145072	-0.00200042	0.28111	0.982816	0.557955	0.762659	0.992063	0.735496	-0.00635891	0.0193235	0.00854519	0.847022	0.928232	0.980045	0.997649	0.966784	0.992379	-0.0151866	0.0771294	0.00494986	0.306387	0.956855	0.586432	0.521148	0.980326	0.675855	-0.00708169	0.0523437	0.0104918	0.545677	0.914315	0.825428	0.842488	0.963352	0.891818	-0.012392	0.143548	0.0508225	0.0906984	0.599296	0.235732	0.421069	0.790792	0.419634	0.00694004	0.0959896	0.0241781	0.251685	0.799594	0.512691	0.56381	0.908551	0.661528	-0.00500175	0.237198	0.00346707	0.0909433	0.969216	0.236245	0.264379	0.98457	0.37362	0.00690678	0.00753863	-0.0119764	0.925373	0.898859	0.982973	0.983894	0.953942	0.990798	-0.0152335	0.0995608	-0.0438307	0.00425674	-0.0757445	0.163831	0.652055	0.962612	0.427893	0.373148	0.709271	0.481419	0.808034	0.980615	0.624434	0.53295	0.782326	-0.000101491	-0.0101883	0.0961864	0.0197141	0.213762	0.833949	0.454459	0.507243	0.920466	0.608677	-0.00316281	-0.0114635	-0.015036	0.950376	0.868783	0.985394	0.974711	0.933877	0.989494	-0.0152722	0.109196	0.0154918	0.170729	0.866912	0.384937	0.328937	0.934044	0.48448	-0.000583909	0.55996	5.63229	13.7556	0.0313109	-0.0557043	-0.0629231	0.00359905	0.386017	0.410046	0.724793	0.5443	0.491502	0.0140234	0.538668	0.558712	0.0190345	0.685424	0.849551	0.851591	0.719031	0.680774	0.0372002	0.657523	0.708271	0.0495033	-0.00585476	-0.00642913	0.233693	0.0288967	0.168938	0.761419	0.381894	0.497134	0.878184	0.531966	-0.000460807	-0.047162	-0.0175835	0.792232	0.847222	0.953517	0.917904	0.921204	0.968438	-0.0147548	0.11601	-0.00656302	0.4652	0.942474	0.75542	0.675923	0.971713	0.825976	-0.0110975	0.00189209	-0.0174849	0.0855626	0.844684	0.223537	0.423373	0.915933	0.420714	0.00781195
Q86SR1	GALNT10	ENSG00000164574	0.00141019	0.129745	0.582865	0.29963	0.459385	0.884315	0.503948	0.634983	-0.00330573	0.00118512	0.135618	0.886602	0.282138	0.529046	0.996503	0.485028	0.726462	-0.00548738	0.307882	0.110589	0.776597	0.523307	0.583254	0.924013	0.779857	0.718056	-0.00817678	-0.00120543	0.141481	0.403949	0.255624	0.378664	0.755312	0.459279	0.573378	-0.000329073	-0.00878007	0.121441	0.245766	0.332772	0.275015	0.662212	0.536828	0.453214	0.00465573	-0.184372	0.151177	0.622649	0.232698	0.473302	0.857127	0.434986	0.62258	-0.00376653	0.00197603	0.244717	0.457699	0.0598904	0.164777	0.652143	0.274796	0.290251	0.0124924	-0.102615	0.221311	0.420197	0.0765299	0.156849	0.879021	0.239401	0.376242	0.0132471	0.332457	0.228635	0.0631584	0.0646272	0.0384176	0.510823	0.214302	0.163766	0.0345355	-0.0367141	0.113091	0.789304	0.385506	0.621821	0.995036	0.611492	0.787669	-0.00805123	0.0804682	0.156248	0.436686	0.214967	0.394504	0.643326	0.41523	0.504996	-0.000958287	0.0463643	0.158515	0.696322	0.237298	0.495132	0.908205	0.469242	0.658925	-0.00446309	0.142957	0.201137	0.220262	0.132782	0.251403	0.600708	0.351838	0.437745	0.00595622	0.115017	0.181887	0.31665	0.165569	0.323107	0.627773	0.394708	0.491469	0.0021114	0.120619	0.146524	0.532548	0.239855	0.439557	0.730362	0.44967	0.573905	-0.00262495	0.0674839	0.158758	0.54133	0.220697	0.453046	0.874216	0.437542	0.632446	-0.00311437	0.0675247	0.0450834	0.149426	0.158552	0.49307	0.740649	0.234926	0.237068	0.431572	0.495737	0.774974	0.862732	0.441029	0.434859	0.584408	0.60424	-0.00235948	-0.00455029	0.123221	0.180496	0.246472	0.164231	0.278399	0.543928	0.38698	0.443803	0.00443004	0.165792	0.145443	0.511988	0.245154	0.440285	0.710108	0.448606	0.556954	-0.00267012	0.0521829	0.151051	0.634778	0.238514	0.487847	0.771644	0.444244	0.581053	-0.00426602	0.204148	4.81452	8.64789	0.153427	0.152823	0.146498	0.446706	0.597199	0.71191	0.224516	0.236906	0.25472	0.408558	0.455261	0.489108	0.627337	0.814257	0.9382	0.419386	0.430343	0.455114	0.511377	0.587295	0.654063	-0.00150822	-0.00321428	-0.004339	0.223717	0.178231	0.338662	0.175914	0.345066	0.667473	0.381363	0.497937	0.00111088	0.258716	0.154021	0.291875	0.218716	0.31282	0.607667	0.427362	0.481702	0.00262912	0.191984	0.149776	0.378754	0.231471	0.370326	0.599808	0.440039	0.50077	1.61960792185445e-05	-0.0010404	0.139985	0.494941	0.260975	0.425168	0.831444	0.466854	0.621036	-0.00212715
P25205	MCM3	ENSG00000112118	-0.00516632	-0.00694631	0.0864751	0.961992	0.220358	0.509873	0.980331	0.407091	0.00796984	0.000626736	-0.0415838	0.949028	0.779385	0.961268	0.996503	0.882823	0.98267	-0.0147677	0.894763	-0.11427	0.479392	0.571202	0.764744	0.764259	0.811172	0.848206	-0.0131101	-0.00162645	-0.0382846	0.339259	0.793489	0.60694	0.710734	0.887455	0.755722	-0.00767273	0.00279094	-0.0303076	0.754783	0.837975	0.924432	0.925797	0.911595	0.952423	-0.0143788	0.283116	-0.0590146	0.52167	0.691996	0.783851	0.809275	0.825877	0.8579	-0.0115874	-0.00892853	-0.229091	0.0043694	0.127983	0.0129024	0.0252448	0.396152	0.0452787	0.0507302	-0.192699	-0.104089	0.204297	0.481738	0.339021	0.805041	0.696101	0.57061	0.00138454	0.00996735	-0.109429	0.963058	0.46264	0.760369	0.993427	0.678903	0.867556	-0.0111999	-0.159781	-0.0674399	0.324129	0.659926	0.594103	0.925814	0.817496	0.76824	-0.0073388	0.0296067	-0.0334896	0.808521	0.821611	0.935263	0.897272	0.908444	0.953031	-0.0143397	-0.174565	-0.114352	0.211645	0.466713	0.440201	0.609462	0.683103	0.61396	-0.00264752	-0.159505	-0.109539	0.24643	0.486474	0.490784	0.623235	0.708433	0.657006	-0.00432679	-0.166691	-0.102448	0.218161	0.505884	0.449965	0.528236	0.725887	0.610787	-0.00298601	-0.14929	-0.0495527	0.512551	0.735494	0.776697	0.71694	0.860881	0.846031	-0.0114447	-0.0432585	-0.0568068	0.739997	0.709733	0.906789	0.938683	0.845359	0.946277	-0.0139645	-0.0947329	-0.0522443	-0.0604843	-0.0249556	0.41463	0.744278	0.682536	0.873916	0.686189	0.945697	0.726792	0.865012	0.82478	0.933886	0.79204	0.960748	-0.00959184	-0.0147394	-0.126551	-0.0876285	0.313104	0.566152	0.575043	0.605815	0.755823	0.70603	-0.00682968	0.403106	-0.021562	0.175179	0.882901	0.380922	0.372418	0.941663	0.502919	-0.000421265	-0.14648	-0.082844	0.257194	0.5812	0.503105	0.432212	0.752259	0.594915	-0.00474566	-0.622386	0.299137	-11.0039	-0.0935448	-0.0100685	-0.0110353	0.0477007	0.977737	0.689425	0.523777	0.947077	0.941684	0.133934	0.997189	0.920728	0.128109	0.993598	0.931362	0.713905	0.970447	0.969033	0.212817	0.997965	0.953951	0.0156603	-0.0155803	-0.0143152	-0.204318	-0.080584	0.458997	0.603229	0.727747	0.752397	0.783088	0.813006	-0.0105126	-0.0766442	-0.0478159	0.791583	0.746409	0.925317	0.917904	0.868394	0.950798	-0.0142826	0.0159119	-0.0416194	0.950745	0.778051	0.956492	0.973773	0.882975	0.969929	-0.0148038	-0.00145362	-0.0402472	0.418429	0.783326	0.691031	0.779721	0.881181	0.817221	-0.0097019
Q969Y2	GTPBP3	ENSG00000130299	0.00132906	-0.20761	0.57325	0.0720735	0.186983	0.883511	0.198536	0.368149	0.0104733	-0.00292083	-0.191411	0.702051	0.0994134	0.203733	0.996503	0.25012	0.428648	0.00916635	-1.21567	-0.0507752	0.210791	0.742436	0.192028	0.536812	0.895048	0.356202	0.0118039	-0.000441242	-0.200623	0.7394	0.0805946	0.201404	0.919156	0.217738	0.388619	0.00941459	0.0139167	-0.169727	0.0437817	0.136834	0.0300419	0.379966	0.305604	0.109921	0.0385031	0.107493	-0.206372	0.75495	0.0773889	0.208798	0.917005	0.210106	0.369898	0.00879192	0.00265527	-0.130584	0.287721	0.28199	0.207675	0.489074	0.576825	0.341629	0.00894356	-0.0120058	-0.165726	0.920157	0.158223	0.3644	0.984371	0.371464	0.590935	0.000266268	-0.35669	-0.177164	0.0335201	0.125222	0.0379033	0.417596	0.316703	0.16266	0.0347372	-0.091197	-0.174489	0.466554	0.142638	0.30684	0.977832	0.337646	0.542661	0.00292751	0.0701988	-0.183858	0.460336	0.113086	0.16678	0.664303	0.275025	0.268377	0.0122124	0.104344	-0.154639	0.33845	0.208464	0.138428	0.72221	0.437786	0.303325	0.0150399	0.168614	-0.125539	0.11495	0.304306	0.0629963	0.465017	0.546751	0.180752	0.0268977	0.0776885	-0.169987	0.462115	0.159286	0.167141	0.743746	0.385925	0.320182	0.0121795	0.227609	-0.184452	0.198896	0.106504	0.0957611	0.421	0.26796	0.200994	0.020608	0.00649395	-0.194839	0.949018	0.103068	0.228081	0.991925	0.277917	0.418874	0.00750236	0.112011	0.0287175	-0.175928	-0.211667	0.214855	0.818083	0.127024	0.0860629	0.10559	0.17338	0.54039	0.907493	0.303382	0.228987	0.232557	0.283602	0.0192824	0.0118048	0.0218611	-0.189196	0.823324	0.114672	0.222902	0.931228	0.315361	0.38386	0.00785575	-0.000595565	-0.196988	0.997956	0.088099	0.228549	0.998801	0.231612	0.346751	0.00747084	0.116053	-0.165151	0.249122	0.159327	0.117339	0.423661	0.343851	0.195751	0.0176769	0.438542	9.33763	9.94357	-0.16113	-0.206518	-0.219125	0.0736976	0.262567	0.643107	0.161063	0.0810044	0.0640937	0.0458885	0.0948223	0.159856	0.174721	0.575712	0.92316	0.339533	0.212888	0.185142	0.0927267	0.202434	0.335524	0.0318719	0.0210791	0.013058	-0.00900562	-0.198627	0.966615	0.102369	0.228349	0.989738	0.269839	0.376129	0.00748432	-0.0442002	-0.199908	0.844908	0.0844099	0.224202	0.941744	0.237659	0.393218	0.00776631	0.107244	-0.18968	0.592828	0.100497	0.197991	0.772177	0.259569	0.322023	0.00967697	-0.00120274	-0.200235	0.389502	0.0803689	0.146814	0.768317	0.218197	0.323827	0.014258
P31025	LCN1	ENSG00000160349	0.00311828	-0.178989	0.390332	0.311021	0.457304	0.795489	0.516295	0.633573	-0.00323565	0.00216382	-0.164796	0.853996	0.355353	0.65114	0.996503	0.563256	0.813403	-0.00870466	-0.0440455	-0.276355	0.975448	0.227774	0.316168	0.990945	0.545025	0.48965	0.00288562	-0.00306061	-0.149479	0.132681	0.392127	0.216578	0.485471	0.596101	0.406926	0.00829838	0.00522546	-0.152035	0.625756	0.392791	0.58173	0.876734	0.592909	0.715719	-0.0070642	0.331111	-0.181403	0.532122	0.310845	0.544463	0.812466	0.515229	0.680363	-0.00593185	-0.00399877	-0.290702	0.294732	0.117961	0.239321	0.49608	0.383505	0.379154	0.00676191	0.416586	-0.249461	0.021462	0.155921	0.0292009	0.545459	0.367888	0.150365	0.0386329	-0.786145	-0.261681	0.00195788	0.130562	0.00337388	0.24	0.324473	0.0415308	0.0702675	-0.327475	-0.238621	0.0905452	0.191917	0.14521	0.79474	0.401546	0.356402	0.0144259	-0.0143875	-0.162211	0.921795	0.36336	0.659106	0.956339	0.573476	0.73579	-0.00889338	-0.297868	-0.286074	0.0746714	0.127932	0.134424	0.419768	0.333562	0.298531	0.0154846	-0.25191	-0.269019	0.126242	0.153822	0.204826	0.482274	0.379551	0.383906	0.00908475	-0.131189	-0.208286	0.419856	0.261817	0.477761	0.712716	0.51158	0.633507	-0.00391133	0.00779027	-0.158579	0.97729	0.368831	0.662033	0.991409	0.581161	0.756105	-0.00896216	-0.189868	-0.212115	0.219498	0.241204	0.323667	0.682529	0.460584	0.516957	0.00210186	-0.154032	0.0245552	-0.179112	-0.2159	0.264262	0.896603	0.308292	0.245859	0.369039	0.454261	0.593534	0.948955	0.522432	0.444735	0.529137	0.568673	7.0155547584938e-05	-0.0031798	-0.0792944	-0.178346	0.595695	0.328242	0.598933	0.809709	0.569252	0.725089	-0.00746527	-0.339706	-0.168006	0.33766	0.337196	0.434865	0.557331	0.541588	0.551724	-0.00247758	0.0500329	-0.136482	0.745472	0.447185	0.654305	0.845918	0.645981	0.723736	-0.00884736	0.387198	-10.08	-31.1464	-0.118562	-0.236843	-0.224249	0.303082	0.424741	0.336846	0.501753	0.185998	0.20762	0.405092	0.332727	0.288342	0.480798	0.713556	0.817662	0.695914	0.368656	0.400713	0.507779	0.473555	0.47834	-0.00137594	0.00168866	0.00391951	-0.371299	-0.219041	0.257245	0.234639	0.362206	0.593832	0.453089	0.513088	0.000359837	-0.488043	-0.182776	0.155611	0.295986	0.250728	0.463044	0.515489	0.420573	0.00604457	-0.155867	-0.16077	0.61079	0.360244	0.605739	0.786028	0.568534	0.70601	-0.00764179	-0.00535928	-0.150186	0.0118908	0.382291	0.0281342	0.193357	0.587343	0.110646	0.0391874
Q8IWB9	TEX2	ENSG00000136478	-0.000736942	0.0220011	0.598733	0.74664	0.842089	0.886961	0.861654	0.904786	-0.0127033	0.00124873	0.0139984	0.782898	0.838324	0.931472	0.996503	0.916131	0.967362	-0.0142763	0.209174	-0.0138177	0.717861	0.88107	0.933607	0.899101	0.952646	0.957915	-0.0167587	-0.000631608	0.0194134	0.422508	0.774306	0.69888	0.768414	0.875273	0.819166	-0.00987872	-0.000593179	0.0170308	0.885975	0.804005	0.95497	0.968256	0.893333	0.97119	-0.0148941	0.307748	-0.0034503	0.130519	0.959743	0.307144	0.487255	0.978879	0.471908	0.00288895	-0.00304808	-0.0311272	0.0394875	0.662739	0.117933	0.127456	0.847095	0.229275	0.0176001	0.0994589	0.00670231	0.162157	0.922883	0.371452	0.775872	0.962419	0.59728	-3.0893e-05	-0.119847	0.00589336	0.233783	0.932346	0.486194	0.728524	0.967155	0.683664	-0.0042132	0.00493357	-0.0070535	0.947106	0.920242	0.991202	0.998483	0.962275	0.996751	-0.0153648	-0.0709718	0.00186137	0.20758	0.978244	0.436027	0.414731	0.992144	0.543381	-0.00250059	-0.112209	-0.0305428	0.0815797	0.672165	0.211129	0.43402	0.83438	0.394189	0.00862262	-0.0973976	-0.0252096	0.125063	0.727817	0.297074	0.480542	0.868406	0.484053	0.0034002	-0.0591913	-0.00490425	0.344808	0.945167	0.618266	0.653249	0.980061	0.745587	-0.00790103	-0.0163238	0.016244	0.877008	0.810955	0.95609	0.944508	0.903965	0.971051	-0.0146834	-0.130932	-0.0234304	0.0280444	0.734712	0.0852028	0.380377	0.861795	0.229066	0.0225389	-0.0860809	0.0548344	0.0031091	0.0356401	0.106876	0.459186	0.963375	0.624008	0.260367	0.727593	0.39838	0.665803	0.9809	0.780369	0.422301	0.796814	0.0054631	-0.0105909	-0.0417171	0.00445921	0.471593	0.949619	0.740196	0.731883	0.976939	0.82799	-0.0107784	0.0839336	0.0236711	0.541868	0.727578	0.796538	0.733097	0.849171	0.851788	-0.0119287	-0.121612	-0.0140597	0.0403561	0.83734	0.116452	0.120445	0.917707	0.194967	0.0177925	-0.221065	2.69908	-2.54638	0.00121019	0.0242426	0.0203289	0.128693	0.586287	0.841702	0.985818	0.729679	0.771115	0.301408	0.825578	0.938921	0.262589	0.808802	0.967966	0.993536	0.847917	0.874902	0.402155	0.877375	0.965152	0.0032036	-0.0125879	-0.0146254	-0.102021	0.000353201	0.422899	0.996058	0.695529	0.727934	0.998645	0.78969	-0.00980347	-0.0184468	0.0180385	0.890389	0.791526	0.950995	0.956457	0.892648	0.966708	-0.0147131	0.0240724	0.0209035	0.839507	0.758987	0.94054	0.917553	0.873063	0.959167	-0.0145392	-0.00066386	0.0187643	0.424245	0.781609	0.700566	0.783003	0.880307	0.823628	-0.00991646
Q96C57	CUSTOS	ENSG00000157895	-0.000219938	0.111873	0.927161	0.339945	0.632762	0.981685	0.545664	0.76666	-0.00826047	-0.000754278	0.112461	0.92279	0.340676	0.632433	0.996503	0.548089	0.800281	-0.0082524	2.00477	-0.119517	0.0442894	0.448823	0.113549	0.250944	0.732299	0.250443	0.0211148	0.000991911	0.105658	0.462628	0.363588	0.496064	0.794959	0.570226	0.680694	-0.00452615	0.00519172	0.128514	0.459678	0.270528	0.450769	0.802724	0.473599	0.615257	-0.00305884	-0.189774	0.123262	0.588543	0.29834	0.548624	0.840346	0.502699	0.683589	-0.00604967	0.000881641	0.120628	0.730992	0.333807	0.623697	0.847884	0.625118	0.731685	-0.00809829	-0.180895	0.114146	0.13884	0.337792	0.220383	0.768591	0.571922	0.455021	0.00803057	-0.0164241	0.108333	0.92456	0.367213	0.658849	0.988578	0.594136	0.801919	-0.00895562	-0.0852294	0.0900568	0.508005	0.460369	0.544613	0.984776	0.675383	0.737223	-0.00598135	-0.116913	0.0850426	0.226752	0.468742	0.305184	0.436019	0.665056	0.417958	0.00298713	-0.0185713	0.102551	0.867447	0.413819	0.6266	0.963559	0.637992	0.758473	-0.00810867	0.0817657	0.146153	0.454852	0.244337	0.480078	0.778997	0.484783	0.648658	-0.00398605	-0.0156494	0.104599	0.884538	0.39518	0.628732	0.956484	0.63777	0.752728	-0.00816135	0.256915	0.127031	0.154426	0.273326	0.229613	0.362879	0.486669	0.365376	0.00734173	-0.0930952	0.0791954	0.368173	0.512869	0.427917	0.782529	0.708658	0.612079	-0.00222729	-0.102046	0.285249	0.090398	0.168386	0.26831	0.0238002	0.441156	0.171504	0.347356	0.0583059	0.598795	0.119605	0.648428	0.355911	0.508044	0.130452	0.00100843	0.0284892	-0.0171025	0.103484	0.864058	0.396073	0.633144	0.949973	0.629479	0.752475	-0.00833329	0.37649	0.129298	0.110591	0.266199	0.179038	0.285782	0.471064	0.290333	0.0112208	-0.142613	0.0704709	0.164568	0.553914	0.243666	0.320356	0.731981	0.340893	0.00648479	-0.0790206	23.0135	73.4063	0.103101	0.121686	0.0930455	0.753523	0.00618087	0.000610383	0.384007	0.300138	0.417831	0.611505	0.0175883	0.00208633	0.85604	0.124297	0.595655	0.589324	0.499197	0.618287	0.692256	0.0686123	0.0246404	-0.0077898	0.0465125	0.0777498	-0.0475829	0.100733	0.828371	0.41487	0.627549	0.943557	0.633542	0.739013	-0.00819452	0.164176	0.120517	0.475914	0.305142	0.49786	0.742768	0.524459	0.648259	-0.00458243	0.288488	0.129132	0.157148	0.268483	0.235286	0.357003	0.481151	0.363906	0.00702369	0.00123701	0.106456	0.385046	0.359473	0.445318	0.765432	0.566763	0.640767	-0.00284685
Q12882	DPYD	ENSG00000188641	0.00198193	0.42591	0.41576	0.000440827	0.000945532	0.80992	0.00686481	0.0126573	0.0877738	0.0131515	0.403828	0.0936771	0.000823266	0.000321739	0.973209	0.0114782	0.00894233	0.102778	-1.21475	0.495345	0.209504	0.00165194	0.00518978	0.536296	0.0572411	0.0347748	0.0740512	-0.00325647	0.446778	0.0164178	0.000168444	7.52431539235602e-05	0.192955	0.00370673	0.0019768	0.123502	0.00124934	0.436135	0.861757	0.000352317	0.00159633	0.960019	0.00576546	0.0186556	0.0815994	-0.196634	0.451818	0.580251	0.000241047	0.00113077	0.835544	0.00447559	0.0160273	0.0852596	-0.0068194	0.356221	0.00780711	0.0043218	4.40344613419754e-05	0.0392337	0.0752853	0.000589467	0.130752	0.0454945	0.446046	0.714416	0.000340121	0.0014366	0.95081	0.00940014	0.0310821	0.0824932	0.107164	0.45071	0.541714	0.000295118	0.00127454	0.886226	0.00831818	0.0244889	0.0841943	-0.0828966	0.375689	0.520774	0.00252421	0.00494819	0.984776	0.0313161	0.052267	0.0647309	0.197521	0.48152	0.0428543	7.20822386529916e-05	0.000168293	0.153885	0.00237933	0.00221239	0.111679	-0.0932989	0.398785	0.407489	0.00200487	0.000934283	0.767296	0.0298712	0.0124636	0.0879418	-0.0845445	0.401666	0.445795	0.00189276	0.000984739	0.775249	0.0333564	0.0119781	0.0872035	0.0293358	0.449565	0.788232	0.000423417	0.00127149	0.918384	0.0151622	0.0118898	0.0836075	-0.27367	0.42092	0.134323	0.000452288	0.000427921	0.333187	0.00856242	0.00464474	0.0988328	0.0242959	0.44956	0.816608	0.000350211	0.00120524	0.954149	0.00805675	0.0166182	0.0849878	0.0557908	-0.161174	0.452111	0.46022	0.550184	0.201745	0.000215312	0.000285506	0.00103509	9.85905735145097e-05	0.8097	0.413555	0.00494962	0.00596013	0.0111042	0.0018133	0.0871443	0.1207	-0.0799933	0.413236	0.427866	0.000990655	0.000903162	0.699288	0.0207366	0.00902461	0.0890718	-0.549595	0.412818	0.020562	0.000511557	8.38708094894175e-05	0.0964888	0.00843458	0.00156792	0.122026	0.230986	0.504941	0.0251227	3.97364783350225e-05	9.98844889984748e-05	0.086519	0.00154592	0.00106857	0.119644	0.676956	-9.69939	-15.4135	0.49694	0.491242	0.504085	0.00698862	0.251205	0.47864	3.59323521835403e-05	6.61713330017991e-05	4.23959694057805e-05	3.21181145509185e-05	0.00011537	0.000173651	0.0314936	0.565192	0.870778	0.0013605	0.00198104	0.00144897	0.000419055	0.0036874	0.0054581	0.134995	0.118538	0.112888	0.358337	0.50808	0.104665	6.69425489884717e-05	0.000330244	0.408918	0.00298881	0.00639299	0.10317	-0.172042	0.430151	0.460017	0.000400883	0.000941469	0.732613	0.00825712	0.0104783	0.0884849	-0.353878	0.417624	0.0855519	0.000506442	0.000280796	0.244482	0.00924765	0.00331125	0.105423	-0.00355233	0.443579	0.0130281	0.000181758	6.13182091864438e-05	0.200894	0.0039997	0.00175415	0.126279
Q96IG2	FBXL20	ENSG00000108306	0.00454764	0.0651338	0.012806	0.45872	0.0255473	0.256918	0.654267	0.104572	0.0403162	0.00411497	0.0832983	0.491041	0.357514	0.451349	0.996503	0.565114	0.666199	-0.00303338	0.526482	0.00760447	0.488679	0.949972	0.662655	0.770454	0.980661	0.777038	-0.0104979	-0.000202229	0.100342	0.843541	0.256358	0.516495	0.954605	0.459849	0.696597	-0.00515492	-0.00437719	0.0883272	0.421144	0.328103	0.403721	0.786424	0.531404	0.576509	-0.00133269	0.474888	0.0621521	0.076538	0.489748	0.118603	0.417882	0.680485	0.262189	0.0173793	-0.00011653	0.101654	0.952826	0.289304	0.532591	0.976856	0.582045	0.656412	-0.00563328	-0.0142691	0.10363	0.879671	0.261492	0.527426	0.977591	0.496135	0.711257	-0.00548132	-0.168049	0.0979891	0.205697	0.285547	0.238812	0.702079	0.518347	0.459538	0.00679465	-0.11345	0.0651841	0.250526	0.485105	0.334042	0.895998	0.695518	0.568062	0.00161362	0.0412897	0.103146	0.579398	0.255657	0.490822	0.754791	0.463956	0.593845	-0.00432797	0.0824638	0.129324	0.334017	0.179361	0.358471	0.71945	0.401444	0.542431	0.000515571	0.0859406	0.131672	0.306257	0.17192	0.338623	0.673855	0.402884	0.524048	0.00139107	0.120474	0.139352	0.144107	0.138382	0.196252	0.433706	0.358798	0.356419	0.00973643	0.265135	0.111259	0.0550533	0.209289	0.0902846	0.196866	0.413095	0.193549	0.0214949	0.109778	0.130321	0.166489	0.160679	0.219222	0.633477	0.361833	0.410272	0.00811176	0.126003	-0.121161	0.118175	0.0575253	0.0742482	0.215694	0.187794	0.548551	0.115759	0.285264	0.334009	0.428504	0.385221	0.725888	0.246509	0.406903	0.0178835	0.00408652	0.174144	0.156345	0.0219517	0.090033	0.0410986	0.154845	0.272712	0.121209	0.0335252	0.517797	0.12167	0.00388827	0.164424	0.00873384	0.033149	0.346597	0.0319717	0.0564557	0.0807105	0.116639	0.30697	0.205119	0.339366	0.486666	0.404445	0.441439	0.00136881	-0.034771	0.752758	14.3416	0.0916787	0.0921331	0.0917899	0.857361	0.908753	0.394776	0.314243	0.322448	0.320541	0.563813	0.611681	0.428075	0.919119	0.96686	0.844942	0.520526	0.522233	0.527584	0.652419	0.716798	0.604771	-0.00652188	-0.0078545	-0.00224958	0.0956004	0.112246	0.570727	0.237361	0.487641	0.82001	0.456012	0.626608	-0.00425947	0.166442	0.105631	0.346715	0.241854	0.367417	0.651921	0.456049	0.534651	0.000138452	0.351279	0.118355	0.0241558	0.182204	0.0446741	0.114747	0.377	0.111997	0.0322744	-0.000598375	0.100573	0.579694	0.254665	0.451538	0.869193	0.459339	0.646464	-0.00306252
Q9NYY8	FASTKD2	ENSG00000118246	0.000451465	-0.0965126	0.771557	0.203304	0.440445	0.93947	0.392483	0.619671	-0.00265606	0.000541309	-0.0950601	0.914312	0.213346	0.456817	0.996503	0.409006	0.669428	-0.00321924	-0.567768	-0.0455678	0.366339	0.649129	0.315356	0.685299	0.853425	0.488823	0.00293185	0.00249561	-0.0976362	0.0037081	0.181433	0.0069073	0.104531	0.368204	0.0419434	0.0598817	0.0131915	-0.066499	0.00343395	0.366616	0.0064591	0.187745	0.569195	0.0416793	0.0613205	-0.0812302	-0.0881544	0.720279	0.250405	0.430839	0.902276	0.456162	0.584543	-0.00231599	0.00204235	-0.044807	0.214148	0.574001	0.29737	0.406508	0.793554	0.437242	0.00341203	0.0277272	-0.0729209	0.72524	0.344719	0.606404	0.95081	0.577897	0.767343	-0.00765891	-0.277407	-0.0807296	0.0117885	0.284369	0.026738	0.328299	0.517668	0.132643	0.0399453	-0.0462676	-0.0869515	0.577408	0.269822	0.510149	0.984776	0.498305	0.710236	-0.00496227	0.0252016	-0.0881496	0.687628	0.24843	0.423668	0.827296	0.454387	0.53193	-0.00205721	-0.0175356	-0.101107	0.807377	0.213348	0.445973	0.941423	0.444418	0.618548	-0.0028485	0.0208214	-0.0845437	0.768651	0.298118	0.439954	0.930428	0.54104	0.613726	-0.00263886	0.0013864	-0.0931105	0.984122	0.242273	0.459389	0.995035	0.487958	0.61823	-0.00330587	-0.0745567	-0.0984369	0.523914	0.192331	0.374736	0.724439	0.391555	0.516795	-0.00016698	0.00165588	-0.0938398	0.980273	0.232638	0.456538	0.996781	0.451482	0.634855	-0.00323381	-0.00245125	0.0348455	-0.09484	-0.0570412	0.967261	0.67002	0.214218	0.477798	0.456292	0.627598	0.989451	0.819683	0.417517	0.669178	0.606401	0.715677	-0.00322543	-0.0082591	-0.0142216	-0.0994289	0.825648	0.207828	0.445689	0.932082	0.441006	0.600053	-0.0028598	-0.179804	-0.103808	0.23947	0.169698	0.228021	0.451709	0.352541	0.346291	0.00750639	-0.00731915	-0.0963857	0.912447	0.214833	0.453915	0.95214	0.416509	0.550399	-0.0031442	-0.0917137	6.87346	10.538	-0.101872	-0.0570463	-0.0661666	0.572687	0.2078	0.453211	0.183722	0.459121	0.390292	0.389264	0.310008	0.518344	0.732478	0.516758	0.861115	0.370826	0.650449	0.594138	0.492511	0.451643	0.677917	-0.000757342	0.00279122	-0.00525048	-0.028125	-0.0995947	0.842845	0.213102	0.447757	0.950378	0.428166	0.590687	-0.00293176	-0.132817	-0.103247	0.371958	0.174248	0.306089	0.669417	0.370463	0.475318	0.00296539	-0.156539	-0.105002	0.23548	0.165424	0.225321	0.45494	0.353683	0.352018	0.00768972	0.00301861	-0.0955216	0.000823138	0.186176	0.00172265	0.0702897	0.376249	0.016779	0.0799066
Q9H1N7	SLC35B3	ENSG00000124786	-0.00290418	0.150559	0.29876	0.268245	0.360682	0.741741	0.469186	0.550249	0.000421018	-0.00519817	0.145748	0.565883	0.288404	0.525574	0.996503	0.492295	0.723367	-0.00538555	-0.768684	0.264265	0.477661	0.12763	0.303017	0.763388	0.414033	0.477849	0.0036486	0.00106238	0.128028	0.499812	0.345165	0.501009	0.812575	0.549588	0.683951	-0.00468062	-0.0153472	0.104343	0.0615922	0.441021	0.106423	0.425526	0.637196	0.246568	0.0193121	0.437109	0.102551	0.283679	0.45537	0.348289	0.647308	0.653526	0.510126	0.000958563	-0.00275997	0.112411	0.353992	0.437023	0.366097	0.555061	0.712896	0.507035	0.000194238	-0.304167	0.158223	0.0315317	0.249108	0.0553278	0.590166	0.483566	0.213383	0.0290601	0.267742	0.157627	0.182863	0.256388	0.231267	0.676742	0.490183	0.451315	0.00728889	-0.0636201	0.127207	0.671377	0.371077	0.557176	0.984776	0.599122	0.746454	-0.00633708	0.1215	0.158443	0.28082	0.247512	0.345896	0.495332	0.453351	0.458819	0.00106452	-0.0586116	0.10703	0.650806	0.463357	0.559531	0.89024	0.681578	0.711515	-0.0063544	0.000198814	0.132106	0.998756	0.366547	0.620134	0.999633	0.603027	0.753842	-0.00794781	0.0409916	0.147393	0.74381	0.303532	0.587765	0.899514	0.550478	0.722109	-0.00711686	-0.229748	0.117208	0.274746	0.386385	0.340765	0.508095	0.595393	0.484281	0.0012942	-0.0625049	0.105598	0.601489	0.451324	0.562779	0.894464	0.662027	0.72145	-0.00649321	-0.0199403	-0.00938426	0.122238	0.172896	0.851869	0.948845	0.369881	0.230042	0.634154	0.444471	0.95002	0.974715	0.583414	0.426643	0.750845	0.560322	-0.0083582	-0.00283836	-0.0261215	0.116708	0.820983	0.407506	0.628976	0.929669	0.640309	0.748915	-0.00823004	-0.287254	0.11092	0.293524	0.411301	0.37091	0.512358	0.609396	0.49293	-8.25266e-06	0.0593692	0.142253	0.617769	0.305026	0.569525	0.759332	0.515404	0.652188	-0.00667917	0.0587626	-9.89955	-47.3231	0.130783	0.161605	0.173142	0.8399	0.310827	0.0580972	0.339573	0.242644	0.204064	0.632265	0.265965	0.0734421	0.908244	0.621037	0.637205	0.546886	0.436616	0.396132	0.710654	0.40752	0.212938	-0.00831156	0.005176	0.0249794	0.180674	0.159483	0.4759	0.263688	0.500038	0.763575	0.483235	0.637974	-0.00465042	0.157708	0.136511	0.553604	0.315114	0.541132	0.790725	0.532941	0.679958	-0.00588133	-0.201085	0.112337	0.394686	0.406707	0.448613	0.612662	0.611741	0.570948	-0.00296146	0.000552044	0.129762	0.739786	0.339225	0.59574	0.924995	0.545188	0.756203	-0.00738178
Q96QE5	TEFM	ENSG00000172171	0.00111626	-0.314033	0.543261	0.000585417	0.0026228	0.87163	0.00808902	0.0245073	0.0733424	0.00253902	-0.313613	0.669167	0.000651089	0.00288083	0.996503	0.00999804	0.0337145	0.0720037	-2.09098	-0.0806866	0.00333487	0.469709	0.000187216	0.0735958	0.746049	0.0049016	0.127851	0.00207124	-0.304041	0.0380116	0.000493206	0.000372017	0.28374	0.00754361	0.00585225	0.101513	-0.00392843	-0.315246	0.468634	0.000606259	0.00261532	0.805957	0.00823312	0.0244265	0.0744877	-0.00816988	-0.306356	0.97569	0.00091353	0.00315584	0.992154	0.0104846	0.0293963	0.0707011	-0.00103909	-0.259233	0.583403	0.00551879	0.0204131	0.748912	0.0855356	0.0642766	0.0439544	-0.0563376	-0.243691	0.534283	0.00663101	0.0195558	0.907944	0.0550139	0.123106	0.0445901	-0.25984	-0.253418	0.0410248	0.00424976	0.00291994	0.439394	0.0407766	0.0386192	0.0723481	0.0503583	-0.268628	0.606181	0.00425443	0.00947229	0.984776	0.0418082	0.0748357	0.0552676	0.0741287	-0.290786	0.316069	0.00148208	0.00190639	0.53049	0.0151023	0.0110881	0.0778795	0.193354	-0.224473	0.0215484	0.0179238	0.000222826	0.256264	0.104684	0.00482103	0.107834	0.215318	-0.212939	0.00911261	0.0239129	0.000103972	0.153346	0.133016	0.00254945	0.118236	0.143677	-0.253019	0.0791007	0.00713195	0.000671762	0.329096	0.0658213	0.00750896	0.0925588	0.330299	-0.285614	0.0157504	0.00130548	0.00016919	0.0941612	0.0165756	0.00240225	0.111606	0.113968	-0.2701	0.148251	0.00384094	0.00114686	0.611368	0.0335225	0.0160187	0.0856918	0.11993	0.0572995	-0.284752	-0.290915	0.0875174	0.556741	0.00169159	0.00281425	0.000756366	0.00395426	0.362652	0.739895	0.0185455	0.0265088	0.00910993	0.0201336	0.0915734	0.06849	0.153794	-0.252666	0.042201	0.00652248	0.00041255	0.218912	0.0591141	0.00532865	0.100071	0.200933	-0.296732	0.266191	0.00110403	0.00176054	0.481287	0.013894	0.0109931	0.0795961	0.11119	-0.276795	0.155974	0.00275799	0.00119225	0.308434	0.0228429	0.00641735	0.0851415	0.294004	6.54589	20.1292	-0.283249	-0.297597	-0.305781	0.124529	0.315061	0.228837	0.00190907	0.00152091	0.0010562	0.00100188	0.0028335	0.00227343	0.256425	0.624142	0.758244	0.017047	0.0147953	0.0115718	0.00512042	0.0230128	0.0261309	0.0876057	0.0733282	0.0765114	0.29684	-0.252228	0.074884	0.00755727	0.000666122	0.356226	0.0527388	0.00995461	0.0933611	0.289856	-0.287917	0.0979749	0.00148232	0.000828405	0.376646	0.0188623	0.00959311	0.0902912	0.297978	-0.287048	0.0549688	0.00144754	0.000515564	0.189375	0.0178893	0.00497156	0.0969554	0.00252376	-0.302307	0.016259	0.000491753	0.000177867	0.224046	0.00773585	0.00367337	0.111733
Q6YBV0	SLC36A4	ENSG00000180773	0.00415747	-0.0618584	0.14309	0.652997	0.32974	0.593695	0.79905	0.520882	0.00179936	0.0186615	-0.0846033	0.0413588	0.538331	0.119823	0.943032	0.718519	0.313965	0.0172246	0.112701	-0.074424	0.922632	0.687852	0.908289	0.978638	0.872301	0.941694	-0.0162551	0.00145826	-0.0409488	0.362211	0.765931	0.634943	0.729676	0.870007	0.773377	-0.00837765	-0.0123685	-0.0648507	0.13805	0.637936	0.317362	0.546184	0.786679	0.494414	0.00242588	0.943607	-0.0989294	0.0219211	0.472247	0.0693062	0.329413	0.667206	0.189561	0.0254676	0.00538879	0.153313	0.0606207	0.269849	0.142504	0.171138	0.563937	0.261885	0.0147132	-0.273472	0.0892956	0.0464227	0.502654	0.113929	0.67058	0.712435	0.315221	0.018126	0.162378	0.0863249	0.405718	0.522494	0.589547	0.831017	0.724523	0.756674	-0.0072186	-0.026745	0.0104931	0.859723	0.941645	0.978599	0.997649	0.974035	0.991595	-0.0151633	0.00726745	-0.0337362	0.94958	0.809231	0.965486	0.972109	0.901952	0.975742	-0.0148361	0.232802	0.063936	0.0756729	0.663133	0.198509	0.422936	0.828406	0.380161	0.0095622	0.290509	0.0914664	0.0237836	0.530691	0.0744146	0.237651	0.74088	0.202672	0.0244007	0.242572	0.0556637	0.0557453	0.698246	0.154127	0.275481	0.852262	0.304211	0.0134107	0.683129	0.00872222	0.00116129	0.947576	0.00484998	0.0236049	0.97418	0.0239369	0.0645371	-0.0521629	-0.0537411	0.670775	0.708327	0.881409	0.917262	0.84464	0.932476	-0.0135184	0.0303941	0.297375	-0.0310231	-0.00329105	0.781262	0.0457789	0.824036	0.9819	0.928454	0.112301	0.921181	0.17257	0.910499	0.991907	0.955696	0.207913	-0.0143358	0.018488	0.255672	0.0540419	0.0292356	0.702871	0.0887813	0.179971	0.847351	0.207488	0.0219152	0.806285	0.00554858	0.00352707	0.967042	0.0134572	0.0311463	0.985269	0.0437104	0.0501104	-0.165477	-0.0820807	0.173509	0.560734	0.380867	0.331976	0.737336	0.480689	-0.000419041	-0.542794	13.1753	4.80666	-0.0810728	-0.0671528	-0.0854002	0.066938	0.187924	0.852186	0.558113	0.634305	0.546042	0.17901	0.348462	0.81762	0.163012	0.494053	0.968658	0.740317	0.784641	0.724928	0.268637	0.487797	0.891991	0.0112232	0.000967637	-0.0124347	0.0641906	-0.0248271	0.805016	0.865137	0.936016	0.935029	0.933937	0.959367	-0.0144634	0.814792	0.0176668	0.00238863	0.895359	0.00941606	0.0952724	0.947398	0.0479115	0.0553548	0.814051	0.0185083	0.000595123	0.889137	0.00259586	0.0126981	0.940901	0.0148676	0.0740385	0.000575166	-0.0383605	0.733728	0.780872	0.90884	0.924809	0.879734	0.952043	-0.0140001
Q86W56	PARG	ENSG00000137274	-0.00254488	0.00994818	0.119135	0.899872	0.294587	0.564089	0.94863	0.488262	0.00352909	-0.00922748	0.018072	0.0802976	0.819983	0.214704	0.973209	0.906738	0.443199	0.00836651	0.422523	-0.0272821	0.532129	0.800276	0.813507	0.799176	0.922528	0.881832	-0.0142391	0.00019231	-0.0105379	0.833619	0.893604	0.970042	0.950809	0.941124	0.983781	-0.0150251	0.00225311	0.0049316	0.635704	0.95014	0.89345	0.880871	0.974748	0.932798	-0.0138387	0.151203	-0.0164918	0.527278	0.83793	0.815652	0.811456	0.914612	0.879529	-0.0122065	0.00175712	0.0287549	0.313469	0.733828	0.599257	0.516279	0.883739	0.712211	-0.00747372	-0.0590138	0.0069967	0.479724	0.931573	0.776619	0.889981	0.966484	0.87189	-0.0115314	0.0324148	0.00627403	0.783725	0.938761	0.960882	0.957351	0.971192	0.982117	-0.0148758	0.0847561	0.00136291	0.333685	0.986883	0.61646	0.927783	0.99388	0.783921	-0.0079159	-0.174423	-0.0442322	0.00750521	0.572007	0.0275753	0.0490241	0.74585	0.0726486	0.0391877	-0.0603523	-0.0320291	0.425853	0.707266	0.725093	0.777242	0.853729	0.828003	-0.0103755	-0.0292551	-0.019066	0.695199	0.823593	0.9229	0.902586	0.91706	0.956329	-0.014132	-0.168496	-0.0694957	0.0205271	0.397726	0.0674252	0.166196	0.639711	0.17666	0.02588	-0.221776	-0.0205957	0.0707661	0.79312	0.193585	0.226828	0.894445	0.323984	0.00994488	-0.101123	-0.0428077	0.14777	0.599419	0.346658	0.610672	0.775676	0.540599	0.00103959	-0.133073	0.185772	-0.0348122	0.0717967	0.0318536	0.0285152	0.656844	0.384966	0.0982843	0.0871938	0.226138	0.133082	0.808875	0.584295	0.221584	0.172379	0.020372	0.0223611	-0.144961	-0.0612947	0.0305449	0.449499	0.0947957	0.183787	0.673247	0.217206	0.0209208	-0.165854	-0.0185257	0.300557	0.814596	0.579416	0.520399	0.901299	0.679977	-0.00694794	-0.18211	-0.0597389	0.00811147	0.449885	0.0294315	0.0383903	0.6477	0.0676977	0.0385156	-0.277217	11.2991	15.2458	-0.0324762	0.0362072	0.0211113	0.101998	0.046869	0.29936	0.68211	0.650268	0.792743	0.259244	0.133361	0.564074	0.221365	0.26386	0.797244	0.826129	0.795859	0.88495	0.357781	0.254718	0.712728	0.00552973	0.0158485	-0.00657934	-0.168027	-0.0409847	0.257007	0.622173	0.520643	0.593832	0.796431	0.655024	-0.00527957	-0.19337	-0.0227386	0.213962	0.773742	0.457034	0.536539	0.882905	0.615242	-0.00325071	-0.232737	-0.0256215	0.0912919	0.744359	0.237155	0.254104	0.862539	0.365698	0.00690189	0.000445204	-0.0106169	0.644727	0.892717	0.891378	0.897303	0.941087	0.941301	-0.0136951
Q9H0X4	FAM234A	ENSG00000167930	0.00117595	0.0104135	0.530165	0.908949	0.804514	0.865887	0.954033	0.883498	-0.0119924	0.00451991	0.00598341	0.455584	0.947927	0.741445	0.996503	0.976368	0.872873	-0.0107222	1.10676	-0.0625865	0.11788	0.577636	0.263989	0.413304	0.814222	0.437565	0.00612082	0.00172122	0.00788954	0.0950487	0.928775	0.244774	0.419278	0.959363	0.436847	0.0064149	-0.00392654	-0.00147586	0.445384	0.986189	0.744531	0.797808	0.99378	0.832793	-0.0109544	0.346938	-0.00546774	0.203225	0.952448	0.435021	0.572886	0.97595	0.588459	-0.00246496	0.00528901	0.109579	0.00707489	0.245395	0.0240284	0.0365284	0.534827	0.0727254	0.0415344	-0.112031	0.0421628	0.238504	0.648963	0.45613	0.815291	0.812881	0.662697	-0.00321991	0.15835	0.0437998	0.23842	0.636499	0.456017	0.733689	0.803899	0.660344	-0.00321604	0.00681438	0.0284601	0.945863	0.76468	0.955963	0.998483	0.884741	0.981504	-0.0147951	-0.155635	-0.0159267	0.0378546	0.860112	0.112615	0.141682	0.93106	0.202242	0.0181621	-0.0860246	-0.0187548	0.320215	0.84716	0.597108	0.710323	0.926705	0.73838	-0.00736125	-0.0445593	-0.00152558	0.601396	0.987538	0.854965	0.862775	0.995399	0.914473	-0.0129398	-0.0741599	-0.00989393	0.376446	0.917439	0.662082	0.680276	0.966414	0.779324	-0.00896332	0.140245	0.026962	0.319416	0.765833	0.596129	0.552557	0.879765	0.702977	-0.00733581	-0.136668	-0.0285781	0.0882224	0.759471	0.22889	0.518335	0.876453	0.419641	0.00744786	-0.115363	0.142203	-0.00566548	0.0668982	0.106813	0.150335	0.950207	0.489451	0.266858	0.338948	0.39838	0.349003	0.975206	0.678242	0.429473	0.46115	0.00508332	0.00139964	-0.094663	-0.0176153	0.221921	0.851681	0.465581	0.519587	0.928795	0.618107	-0.00353892	0.153901	0.0240628	0.403574	0.791289	0.69364	0.617472	0.886556	0.772556	-0.00976089	-0.0622206	-0.00105954	0.436958	0.990915	0.72693	0.612796	0.996073	0.78727	-0.010495	0.0227177	-5.32087	-3.7165	0.0178489	0.0200541	0.0273351	0.907652	0.42251	0.827606	0.846252	0.830642	0.770091	0.977872	0.693252	0.934963	0.949445	0.711677	0.966027	0.921925	0.910312	0.874476	0.982962	0.781607	0.963016	-0.0151516	-0.00982775	-0.0145584	-0.144125	-0.0107309	0.398088	0.910772	0.687939	0.709794	0.957993	0.78422	-0.0096317	0.226511	0.031115	0.205224	0.732087	0.439931	0.526627	0.859499	0.599511	-0.00265763	0.154949	0.0265071	0.329753	0.770753	0.611159	0.55406	0.879235	0.711039	-0.00778095	0.00219811	0.00921572	0.0427749	0.916398	0.126344	0.31951	0.953937	0.294546	0.0165502
P52429	DGKE	ENSG00000153933	0.000330438	-0.31782	0.86212	0.000780182	0.00334127	0.967037	0.00981453	0.028612	0.0698844	0.00466354	-0.328027	0.448129	0.000565844	0.00254135	0.996503	0.00911614	0.0314573	0.0737921	-1.02141	-0.160756	0.189828	0.195918	0.0176086	0.513722	0.509862	0.0760677	0.0534427	0.00187175	-0.316666	0.0773703	0.000640245	0.000791141	0.381466	0.00899376	0.00953319	0.0909401	0.00445845	-0.309847	0.42196	0.000977441	0.00218435	0.78697	0.0109258	0.022556	0.077088	0.143248	-0.325367	0.605657	0.000671908	0.00296745	0.850434	0.00857289	0.0283662	0.0715807	-0.00277791	-0.325902	0.166851	0.00103804	0.00405272	0.343968	0.0376424	0.0186218	0.0676212	-0.030211	-0.287882	0.754225	0.00268726	0.0100684	0.955129	0.0315926	0.0859318	0.0543733	-0.315095	-0.298561	0.01956	0.00152447	0.000685698	0.373041	0.021388	0.0175568	0.0929538	-0.0178477	-0.315593	0.860978	0.00135369	0.00524416	0.997649	0.0215064	0.0533108	0.0638882	0.13453	-0.286453	0.0776735	0.0022657	0.000711091	0.225291	0.0200691	0.00575783	0.0917641	0.050451	-0.294201	0.566208	0.00346915	0.00287578	0.850226	0.0411609	0.0252089	0.0720288	0.0333871	-0.30114	0.699824	0.0028424	0.00314835	0.903934	0.0422341	0.0251998	0.0707351	0.063273	-0.291979	0.457375	0.00306984	0.00257094	0.739657	0.0403943	0.0191774	0.0736271	-0.0800856	-0.320873	0.575853	0.00065913	0.00289909	0.76086	0.0109018	0.0167795	0.0719135	0.146793	-0.269806	0.0710042	0.00497143	0.000636628	0.492788	0.0393734	0.0108311	0.0939974	0.136001	-0.226539	-0.292146	-0.359005	0.0605776	0.0227721	0.00178437	0.000297297	0.000558221	0.00065036	0.303256	0.116718	0.0190888	0.00612478	0.00740842	0.00595187	0.0958417	0.0943948	0.00588038	-0.315591	0.940579	0.00130022	0.00326018	0.978255	0.0242582	0.0216896	0.0707615	-0.228754	-0.329674	0.220518	0.000466915	0.00153904	0.428635	0.00789649	0.00999587	0.0815129	0.231769	-0.254159	0.00377626	0.00626142	4.85179561165127e-05	0.0221136	0.0391605	0.000650727	0.129445	0.566321	-8.50855	-6.02055	-0.271413	-0.30821	-0.296571	0.00378234	0.204322	0.727446	0.0031685	0.00140012	0.00210051	4.85891846685495e-05	0.00391194	0.00826322	0.0198201	0.513287	0.942618	0.0235775	0.0140997	0.0180271	0.000565215	0.0282127	0.0565324	0.129425	0.0686466	0.0577008	0.135303	-0.292591	0.434514	0.00309195	0.00240613	0.735038	0.0300406	0.0221633	0.0751274	-0.287679	-0.336885	0.112272	0.000349826	0.000921926	0.398708	0.00759293	0.0103053	0.0887813	-0.206444	-0.331687	0.200149	0.000437142	0.0014344	0.415962	0.00837838	0.00994549	0.0825151	0.00149529	-0.314205	0.182235	0.000744913	0.00155009	0.588169	0.0100391	0.0157444	0.0814111
Q99755	PIP5K1A	ENSG00000143398	0.000772899	0.034044	0.665587	0.695503	0.821883	0.910325	0.829023	0.892733	-0.012325	0.007241	0.0198542	0.20943	0.819658	0.409381	0.973209	0.906738	0.633806	-0.0015285	0.145758	0.116256	0.843324	0.324231	0.385913	0.946635	0.635625	0.554773	-0.000702139	0.00198324	0.0359522	0.0469833	0.673408	0.123727	0.306586	0.817632	0.287074	0.0168692	-0.000369421	0.0357404	0.94401	0.682202	0.912752	0.985439	0.817077	0.945351	-0.0141773	0.263935	0.0211853	0.310929	0.809122	0.539165	0.666006	0.89747	0.676387	-0.00578053	1.78267217640432e-05	0.0609956	0.992511	0.509022	0.790594	0.996899	0.757072	0.85466	-0.0118112	0.036632	0.0596834	0.686788	0.501467	0.728669	0.947482	0.711936	0.843941	-0.0105325	-0.0396211	0.059526	0.757653	0.502945	0.753732	0.950501	0.712309	0.863773	-0.0110624	-0.023032	0.0985296	0.802971	0.260939	0.474435	0.997375	0.488368	0.683427	-0.00383207	-0.0113946	0.0365002	0.874453	0.677269	0.891433	0.931706	0.821334	0.919886	-0.0135909	0.0472437	0.0591201	0.567757	0.525655	0.766249	0.850403	0.729195	0.855464	-0.011234	0.0714052	0.0701407	0.379875	0.451331	0.612975	0.728661	0.681141	0.749747	-0.00776777	0.0830186	0.0701157	0.299175	0.441379	0.525501	0.609877	0.673625	0.672683	-0.00538339	0.164969	0.0496133	0.219224	0.565147	0.423153	0.44385	0.749421	0.559509	-0.00203847	0.09564	0.0685843	0.212597	0.444316	0.417489	0.679198	0.656069	0.602632	-0.00184402	0.0542041	-0.015582	0.0475699	0.0565197	0.429125	0.868891	0.585941	0.542345	0.665335	0.780318	0.737556	0.933784	0.761206	0.721028	0.775705	0.837922	-0.00910887	-0.0116962	0.0877403	0.068544	0.23574	0.446627	0.449631	0.533902	0.671478	0.603781	-0.00299671	0.292933	0.0527536	0.0944941	0.540302	0.223773	0.257632	0.724432	0.342005	0.00779577	0.0114139	0.0405217	0.881393	0.649143	0.900477	0.934378	0.802622	0.923265	-0.0138547	-0.193583	7.97305	30.3622	0.0215788	0.0720217	0.0623442	0.299466	0.205452	0.0596137	0.805242	0.418073	0.4777	0.53045	0.353772	0.133273	0.477022	0.51362	0.637205	0.898988	0.613911	0.668746	0.622201	0.493772	0.300907	-0.00557045	0.000731534	0.0158586	-0.0574725	0.0267369	0.724403	0.770459	0.855513	0.898771	0.883386	0.90632	-0.0130499	-0.0723479	0.0325635	0.672535	0.708986	0.832495	0.858906	0.844182	0.889534	-0.0126216	0.139901	0.0468866	0.356744	0.589555	0.594541	0.578668	0.765518	0.696638	-0.00735032	0.00260964	0.0373928	0.0128326	0.658272	0.0400738	0.200771	0.807831	0.139514	0.0339035
Q9BVQ7	SPATA5L1	ENSG00000171763	0.00302889	-0.0470966	0.0882879	0.583964	0.220841	0.511982	0.753011	0.407462	0.00793645	0.00855943	-0.0503661	0.136995	0.561865	0.312854	0.973209	0.737661	0.542789	0.00260634	0.440353	-0.0467825	0.571376	0.706177	0.85017	0.822304	0.880146	0.903759	-0.015045	-0.0015555	-0.0233936	0.120134	0.784994	0.283425	0.470306	0.88191	0.478509	0.00415382	-0.00600061	-0.0407456	0.252782	0.638988	0.490287	0.667026	0.787043	0.646352	-0.0043768	0.164454	-0.0388465	0.527868	0.658332	0.777181	0.811544	0.803139	0.853494	-0.0114544	-0.00469946	-0.10822	0.0122857	0.231007	0.037708	0.0548525	0.519672	0.100991	0.0348145	-0.0773908	-0.0431306	0.393952	0.626369	0.608998	0.872387	0.796775	0.769387	-0.0077256	-0.224221	-0.052368	0.0791388	0.551119	0.186672	0.541645	0.745095	0.402192	0.0105804	-0.148975	-0.0474945	0.117723	0.596979	0.285019	0.820469	0.776797	0.521432	0.00406726	0.134619	0.0015171	0.0599147	0.98599	0.160615	0.190602	0.995849	0.261618	0.0127846	-0.0265707	-0.0390881	0.747796	0.674573	0.901259	0.92318	0.835586	0.941993	-0.0137619	-0.0480029	-0.0487093	0.55487	0.600932	0.796864	0.840521	0.791811	0.880037	-0.0118437	0.0394359	-0.012969	0.62208	0.886883	0.840286	0.841408	0.95104	0.902041	-0.0126699	-0.10351	-0.0344329	0.441099	0.690364	0.704744	0.661049	0.833183	0.791313	-0.00993308	-0.00141911	-0.0271251	0.985282	0.763324	0.953285	0.997571	0.878544	0.973323	-0.0147509	0.0396592	-0.124329	-0.0192166	-0.052983	0.562973	0.188059	0.825871	0.566787	0.806048	0.410067	0.816908	0.396235	0.910917	0.73902	0.875123	0.529856	-0.0121149	-0.00157678	-0.0314569	-0.0378304	0.671372	0.675554	0.87108	0.853798	0.831098	0.921548	-0.0133332	-0.0354784	-0.0285226	0.840289	0.743016	0.934208	0.918664	0.859012	0.952584	-0.014433	0.0851378	-0.003329	0.264405	0.970019	0.510247	0.439669	0.986338	0.600877	-0.00496527	0.153388	0.0775599	-2.72436	-0.0141313	-0.0184453	-0.0186896	0.411169	0.990242	0.86721	0.871861	0.837155	0.834214	0.679301	0.978491	0.964928	0.594398	0.996835	0.972672	0.936481	0.913892	0.90702	0.751277	0.984995	0.97964	-0.00943393	-0.01528	-0.0150586	-0.0533773	-0.0365595	0.743227	0.689858	0.90345	0.906717	0.838732	0.936803	-0.0139066	-0.102962	-0.0335361	0.547183	0.700391	0.794877	0.787559	0.838472	0.863885	-0.0118959	-0.0980836	-0.0333178	0.518381	0.701735	0.773339	0.716876	0.839171	0.840245	-0.0114651	-0.00202588	-0.0245473	0.0544219	0.773524	0.14877	0.356838	0.875029	0.326726	0.0140558
Q969T7	NT5C3B	ENSG00000141698	0.00364745	0.0328289	0.0622458	0.728409	0.146615	0.47075	0.851041	0.316955	0.0141688	0.000104562	0.0558383	0.986904	0.562874	0.83934	0.999051	0.738267	0.922594	-0.0126524	0.13079	0.042632	0.861426	0.721473	0.837026	0.95652	0.886274	0.895352	-0.0147601	-0.00100359	0.0516561	0.355491	0.580155	0.566479	0.726422	0.75388	0.730587	-0.00659548	-0.00444921	0.0468179	0.442548	0.625949	0.628038	0.796819	0.777804	0.746983	-0.00827017	-0.154025	0.066498	0.591709	0.492571	0.726585	0.842697	0.682811	0.819411	-0.0104074	0.000267959	0.0540776	0.898419	0.59619	0.86839	0.948652	0.808031	0.911433	-0.0132846	0.0205878	0.0498921	0.837588	0.611218	0.857251	0.97009	0.788945	0.918747	-0.0130818	-0.210863	0.0439422	0.135721	0.651752	0.28646	0.625155	0.812832	0.509511	0.00398939	-0.0381525	0.0215454	0.716023	0.828279	0.896644	0.986889	0.920787	0.952012	-0.0137877	0.17647	0.0944933	0.02481	0.319123	0.066989	0.108067	0.53173	0.138948	0.0259773	0.120772	0.107604	0.183373	0.292025	0.345264	0.581208	0.527625	0.530469	0.00109266	0.0744814	0.0886194	0.405473	0.387668	0.593123	0.750275	0.623275	0.733709	-0.00725747	0.0704074	0.0825218	0.42422	0.411349	0.609247	0.714183	0.650689	0.739212	-0.0076732	0.0859752	0.061657	0.561714	0.518089	0.708911	0.752198	0.712327	0.79426	-0.0100247	0.0861482	0.0887851	0.304658	0.365973	0.479348	0.737657	0.587687	0.653226	-0.00399244	0.104159	-0.0480002	0.0802449	0.0458881	0.163302	0.643185	0.398352	0.652011	0.306697	0.746955	0.480864	0.80193	0.611471	0.798372	0.471053	0.811803	0.00293474	-0.0110057	0.0256362	0.0697915	0.751817	0.480391	0.773649	0.897925	0.696728	0.853423	-0.0114714	-0.0450939	0.0583254	0.814738	0.539866	0.791365	0.902139	0.724322	0.847311	-0.0118265	0.200294	0.115583	0.0153739	0.225526	0.0426662	0.0604317	0.429056	0.0900912	0.0329642	0.338781	4.88854	4.18538	0.0883665	0.0660394	0.0593883	0.0954627	0.480515	0.814319	0.353025	0.500602	0.543368	0.201553	0.648009	0.809194	0.211155	0.749478	0.964841	0.560026	0.685333	0.72262	0.294277	0.745824	0.886693	0.0094032	-0.00876346	-0.0122708	0.268743	0.11052	0.129728	0.266725	0.256977	0.44535	0.486236	0.408582	0.00566516	-0.0208384	0.0592987	0.911318	0.53442	0.808428	0.96289	0.726225	0.873817	-0.0121612	0.054403	0.0643815	0.743293	0.499196	0.770842	0.867231	0.693862	0.838484	-0.0114143	-0.000627746	0.0501387	0.584217	0.592029	0.748193	0.869823	0.762519	0.856662	-0.0109468
Q96NT5	SLC46A1	ENSG00000076351	0.00150688	-0.259952	0.518897	0.0234031	0.0715425	0.862496	0.0940998	0.202193	0.0249913	0.00151832	-0.254342	0.840872	0.0277375	0.0863927	0.996503	0.10903	0.261071	0.022158	-1.15378	-0.160415	0.229822	0.295062	0.0480794	0.561354	0.611008	0.143551	0.0361555	0.00252705	-0.260553	0.0516108	0.0201098	0.011946	0.323048	0.0867269	0.0594913	0.051863	-0.010786	-0.269989	0.115919	0.0183799	0.0271142	0.522232	0.0789141	0.102712	0.0400423	0.495918	-0.283764	0.144327	0.0139866	0.0302481	0.50616	0.0653157	0.113237	0.0378192	0.00128084	-0.159137	0.596515	0.177169	0.259626	0.759058	0.458137	0.398679	0.00550702	-0.0816425	-0.173865	0.480494	0.125371	0.23278	0.890008	0.322037	0.466042	0.00718854	-0.156691	-0.181129	0.337598	0.110103	0.188365	0.798681	0.292799	0.403587	0.010442	-0.0657763	-0.24797	0.598864	0.03779	0.113764	0.984776	0.152156	0.311271	0.018148	0.0114331	-0.247845	0.90345	0.0320452	0.0875098	0.948647	0.117142	0.168908	0.0219647	0.121191	-0.198663	0.261231	0.10298	0.0467866	0.650736	0.292128	0.149578	0.031341	0.122447	-0.196894	0.248736	0.106334	0.0452128	0.624995	0.309546	0.145207	0.0318508	0.214768	-0.16978	0.0386635	0.149877	0.0103101	0.228517	0.372955	0.0488568	0.0536203	0.388255	-0.225302	0.0259361	0.0443263	0.00731169	0.125994	0.155696	0.0320884	0.0586106	-0.0112516	-0.249252	0.91045	0.0348747	0.0948512	0.982275	0.137015	0.244292	0.0209119	0.0633344	0.0845617	-0.233692	-0.252514	0.477356	0.490377	0.0411326	0.0373996	0.0740862	0.0480571	0.767186	0.690174	0.146342	0.134736	0.185592	0.113793	0.0246553	0.0314192	0.154631	-0.190684	0.107122	0.103169	0.0259336	0.355418	0.297455	0.0883208	0.0403998	0.165002	-0.23693	0.470672	0.0374363	0.0735121	0.678767	0.133498	0.151654	0.0247729	0.162496	-0.201048	0.100464	0.0809896	0.0246393	0.22842	0.218728	0.0593989	0.0411612	0.608121	-5.62033	-3.59311	-0.195902	-0.283816	-0.276109	0.0112917	0.493298	0.864774	0.0804707	0.0155633	0.018174	0.00380697	0.0482111	0.0601362	0.0444984	0.757501	0.971773	0.213943	0.0704755	0.0788186	0.0139162	0.131167	0.189678	0.068525	0.0313708	0.0280199	0.245266	-0.200105	0.24594	0.093164	0.0485666	0.582293	0.252451	0.139747	0.0310202	0.0475232	-0.24241	0.830914	0.0341594	0.0932955	0.934884	0.134685	0.223833	0.0211629	0.283414	-0.226351	0.149965	0.0456489	0.0337283	0.347558	0.15912	0.0916024	0.0364821	0.00224232	-0.257485	0.102368	0.0221245	0.0209597	0.457407	0.0931786	0.0906964	0.0435626
Q99622	C12orf57	ENSG00000111678	0.00794924	0.0793858	0.00924036	0.588395	0.0227855	0.231729	0.75683	0.0970314	0.0420038	0.00901604	0.106322	0.366902	0.481903	0.454126	0.986836	0.67603	0.667619	-0.00312805	2.73235	-0.102786	0.0308033	0.607098	0.0618304	0.210553	0.83186	0.16763	0.0317772	0.00149245	0.1262	0.390788	0.399129	0.475402	0.746771	0.602477	0.663056	-0.00386377	0.00149042	0.129631	0.869919	0.391214	0.690039	0.961776	0.591453	0.794553	-0.00975447	0.406189	0.102751	0.367444	0.498831	0.454546	0.706707	0.687688	0.606727	-0.0031423	0.0015212	0.125187	0.643901	0.434092	0.711712	0.792312	0.710216	0.798673	-0.0101636	0.225659	0.0982365	0.150387	0.520206	0.280551	0.775262	0.724474	0.516932	0.00431117	0.10296	0.108052	0.643611	0.482872	0.711579	0.91874	0.69502	0.835421	-0.0101607	0.127212	0.167211	0.441958	0.286512	0.479371	0.969246	0.516215	0.68665	-0.00399317	-0.20804	0.0848898	0.0935447	0.571689	0.166576	0.253968	0.745774	0.268349	0.012231	0.23798	0.231595	0.094514	0.148027	0.167964	0.458838	0.363436	0.342392	0.0121049	0.199453	0.217179	0.155129	0.176479	0.247789	0.529714	0.409469	0.433945	0.00617762	0.113586	0.172736	0.411833	0.27411	0.487339	0.706731	0.522127	0.641113	-0.00421795	0.462983	0.159981	0.0451484	0.279645	0.0911724	0.174982	0.494203	0.194642	0.0213476	-0.10304	0.0937248	0.438298	0.546867	0.514861	0.82536	0.735888	0.682592	-0.00510552	-0.0210304	0.247876	0.12338	0.121541	0.859364	0.12271	0.415367	0.43931	0.685173	0.284621	0.953883	0.310251	0.62603	0.634139	0.791783	0.406294	-0.00956865	0.00412165	0.167239	0.186704	0.191011	0.230882	0.29507	0.475631	0.468804	0.459344	0.00353199	0.555978	0.156482	0.066181	0.293172	0.1279	0.203323	0.49867	0.227941	0.0163636	-0.11103	0.0968994	0.400708	0.528355	0.488314	0.579492	0.71162	0.58143	-0.00428093	0.227464	3.9967	2.77534	0.145911	0.0585077	0.0530379	0.481326	0.71116	0.920307	0.33692	0.701668	0.727236	0.54269	0.878462	0.936339	0.658115	0.878038	0.982714	0.54386	0.832389	0.848002	0.632715	0.915935	0.96391	-0.00592618	-0.0135707	-0.0145817	0.0608622	0.138614	0.829092	0.382524	0.679964	0.943699	0.605205	0.779235	-0.00944921	-0.100706	0.120606	0.733736	0.424688	0.656781	0.892641	0.634854	0.766575	-0.00890645	0.400038	0.154473	0.126468	0.302004	0.21556	0.3107	0.514485	0.341255	0.00837081	0.00114379	0.128217	0.533286	0.392185	0.56624	0.847855	0.597012	0.736857	-0.00658889
Q53R41	FASTKD1	ENSG00000138399	0.00286415	-0.0544163	0.113101	0.534348	0.26045	0.551172	0.717418	0.452274	0.00541542	-0.00894063	-0.0125185	0.126404	0.887088	0.284251	0.973209	0.943994	0.514628	0.00407645	0.412646	-0.0529873	0.545652	0.626673	0.82175	0.805857	0.84101	0.887719	-0.0144234	0.00217196	-0.0396629	0.031966	0.646244	0.0918292	0.265154	0.797729	0.23722	0.0214032	0.00600489	-0.0252276	0.260464	0.775147	0.484881	0.673695	0.876609	0.642481	-0.00420281	-0.125128	-0.027696	0.636678	0.756553	0.820922	0.863816	0.867778	0.88312	-0.0123068	0.00108319	-0.0374405	0.574885	0.689847	0.72348	0.742172	0.861603	0.8071	-0.0104205	0.0480755	-0.0533294	0.602945	0.554762	0.739636	0.928224	0.748992	0.850394	-0.0107665	-0.233645	-0.0591815	0.0719878	0.507603	0.166859	0.53311	0.714427	0.378285	0.0123002	0.176671	-0.00183355	0.0676231	0.983921	0.174414	0.752106	0.992401	0.395297	0.0116218	0.000986369	-0.0359169	0.989253	0.686735	0.918116	0.994533	0.826995	0.940147	-0.0140509	-0.00233636	-0.0371274	0.977815	0.694909	0.917843	0.992903	0.846605	0.949815	-0.0140463	-0.0265798	-0.0477312	0.747838	0.61442	0.87178	0.923334	0.801246	0.925584	-0.0132433	-0.0550579	-0.0567817	0.498237	0.540023	0.729374	0.766763	0.751557	0.824419	-0.010467	-0.0173956	-0.0372528	0.898769	0.672278	0.910771	0.956342	0.819681	0.938598	-0.0139256	-0.00355119	-0.037734	0.963798	0.680475	0.915999	0.993113	0.829362	0.952373	-0.0141234	-0.0256798	0.011213	-0.041397	-0.0255377	0.712779	0.907388	0.641587	0.787345	0.856648	0.944875	0.891458	0.954729	0.79724	0.885734	0.909692	0.960166	-0.0130707	-0.0147256	-0.112769	-0.0766122	0.133223	0.401301	0.295719	0.393477	0.634473	0.459769	0.00349802	-0.165561	-0.0452571	0.354374	0.607962	0.596165	0.573013	0.772479	0.692846	-0.00739293	0.0496733	-0.0229621	0.52269	0.799461	0.746925	0.686258	0.895452	0.802939	-0.0109202	0.213936	1.89963	9.07801	-0.0190984	-0.0259774	-0.0281915	0.259166	0.768317	0.583632	0.829899	0.775891	0.756022	0.483948	0.910768	0.818161	0.431486	0.905751	0.909986	0.913316	0.87585	0.866396	0.581973	0.938195	0.892455	-0.00414109	-0.0141428	-0.0124451	0.0989809	-0.0182227	0.550123	0.844762	0.766479	0.808308	0.923431	0.842745	-0.0113253	-0.0237213	-0.0381595	0.891602	0.667266	0.908439	0.956889	0.818739	0.939617	-0.0139931	-0.0704848	-0.0413586	0.648276	0.640499	0.826008	0.80765	0.798969	0.879612	-0.0124988	0.00221788	-0.0373569	0.0380033	0.665795	0.106508	0.306876	0.812803	0.263761	0.0191507
Q8ND04	SMG8	ENSG00000167447	-0.00186032	0.194644	0.263342	0.0170657	0.0419421	0.716608	0.0753232	0.142485	0.0329686	0.00588561	0.167223	0.274019	0.0412467	0.0431071	0.978665	0.140844	0.170858	0.0325609	1.02019	0.124514	0.138961	0.25677	0.0167869	0.449658	0.575701	0.0734212	0.0542574	-7.09292e-05	0.179547	0.939358	0.0266784	0.084973	0.983677	0.105081	0.225839	0.0225798	6.020071590197e-05	0.18654	0.990195	0.0230748	0.0725092	0.996855	0.0922992	0.193726	0.0251742	-0.157614	0.193393	0.516661	0.0194929	0.0636349	0.806754	0.0819614	0.180505	0.0267467	0.00237762	0.210886	0.179418	0.0150633	0.040806	0.362118	0.139905	0.107316	0.0336323	-0.21616	0.185441	0.0100339	0.0233388	0.00361935	0.516557	0.117135	0.0492843	0.0692546	0.108696	0.182482	0.365002	0.0290953	0.0667961	0.814694	0.131576	0.221907	0.0262204	0.194924	0.225653	0.0274861	0.00732012	0.0065483	0.618843	0.0560936	0.0614584	0.0606594	-0.0565806	0.170463	0.399249	0.038038	0.055014	0.60909	0.131628	0.120376	0.028924	0.0471271	0.20286	0.540801	0.0206268	0.0651375	0.838953	0.113801	0.18586	0.0263972	0.0536962	0.206202	0.478839	0.0187368	0.0611011	0.793768	0.114742	0.176921	0.0273549	-0.0689853	0.156894	0.354822	0.0662211	0.0511382	0.662536	0.235819	0.147385	0.0300148	-0.122861	0.174847	0.32672	0.0313557	0.0484954	0.559344	0.123723	0.123265	0.0308063	-0.0290518	0.169042	0.682587	0.0436924	0.0787288	0.920173	0.157627	0.217101	0.0237358	-0.0627452	0.144013	0.166737	0.217982	0.32124	0.0983638	0.0398955	0.0114336	0.0522528	0.025554	0.650225	0.273197	0.143468	0.063764	0.147893	0.0722397	0.0299205	0.0409308	-0.0935845	0.145291	0.170416	0.0815268	0.0333369	0.449563	0.258503	0.105061	0.0366565	-0.0484533	0.175976	0.765732	0.0299642	0.0818906	0.875873	0.11695	0.163824	0.0231396	-0.117858	0.146216	0.0934351	0.0739668	0.0208511	0.217771	0.205437	0.0523412	0.0436396	-0.303625	10.9003	-0.140697	0.153712	0.193396	0.178095	0.0768186	0.0611431	0.992547	0.0568984	0.019354	0.0324833	0.0177858	0.0173254	0.100688	0.180349	0.291885	0.998442	0.168434	0.0819966	0.116807	0.044483	0.067964	0.255123	0.0459943	0.0467369	0.0201606	-0.197587	0.14188	0.187893	0.0932799	0.0358575	0.516104	0.252451	0.114165	0.0355672	-0.175071	0.166829	0.267028	0.0391516	0.0461354	0.585538	0.146942	0.140906	0.0317914	-0.13793	0.169157	0.32501	0.0364325	0.0526533	0.549558	0.137606	0.125951	0.0298057	0.00026811	0.179084	0.785149	0.0269889	0.0820998	0.944693	0.106794	0.223123	0.023101
Q8TD16	BICD2	ENSG00000185963	0.0012743	0.0435091	0.443171	0.590183	0.604815	0.821851	0.75812	0.748652	-0.00756001	0.00592585	0.0359937	0.269701	0.657262	0.440806	0.975486	0.807634	0.658731	-0.00266872	0.637807	0.00859349	0.359562	0.938222	0.489502	0.679312	0.976661	0.646488	-0.00499859	-0.00110536	0.0519542	0.235345	0.516144	0.407794	0.615822	0.706485	0.602717	-0.00147914	0.0059495	0.064706	0.224021	0.42459	0.383593	0.63967	0.621241	0.557644	-0.000532864	0.100277	0.0448842	0.679405	0.583527	0.745725	0.883009	0.753077	0.832632	-0.0108117	-0.00320723	-0.00409313	0.0682885	0.961565	0.168892	0.185009	0.983759	0.295526	0.0121147	0.00712362	0.0385707	0.932994	0.641311	0.892472	0.986858	0.807546	0.941309	-0.0137144	-0.00629084	0.038584	0.958099	0.641389	0.894404	0.993427	0.806045	0.945913	-0.0137484	0.0477821	0.0426279	0.590448	0.612222	0.79429	0.984776	0.788375	0.896443	-0.0118843	-0.146492	0.0197852	0.0274721	0.804744	0.0708313	0.115511	0.899998	0.145043	0.0251412	-0.0222283	0.0421675	0.772633	0.626648	0.779133	0.93217	0.804267	0.863047	-0.0114934	-0.0437353	0.0325575	0.563361	0.707204	0.687101	0.843576	0.854793	0.80193	-0.00953924	-0.0504109	0.0327369	0.498355	0.699555	0.645472	0.766792	0.852938	0.76643	-0.008569	0.0620682	0.0556456	0.620007	0.490095	0.718152	0.792214	0.689248	0.801475	-0.010226	-0.115122	0.0170112	0.104661	0.836915	0.211491	0.544836	0.920269	0.40176	0.00866375	-0.0456828	0.0583161	0.0459791	0.0663276	0.472113	0.506602	0.570057	0.441919	0.611727	0.666661	0.763367	0.702386	0.751118	0.636588	0.733237	0.748335	-0.00779547	-0.00921083	-0.0371869	0.0413532	0.588379	0.621507	0.684571	0.805502	0.794894	0.789788	-0.00955489	0.247456	0.0675311	0.127737	0.39873	0.2475	0.311539	0.598831	0.367096	0.00624426	-0.112871	0.0236217	0.109542	0.772476	0.219297	0.241961	0.878518	0.314609	0.00810649	-0.0938375	3.16467	14.6628	0.0468896	0.0546192	0.0509078	0.587827	0.590256	0.330956	0.564496	0.511461	0.537499	0.684273	0.719204	0.517629	0.743471	0.811523	0.811816	0.745473	0.693292	0.717408	0.75591	0.799414	0.677311	-0.00954807	-0.0104078	-0.0052288	-0.0812521	0.0394898	0.590482	0.641735	0.685703	0.829485	0.809042	0.782444	-0.00958074	-0.00856055	0.0539841	0.956969	0.504834	0.791826	0.983191	0.702796	0.86166	-0.0118356	0.111819	0.0621431	0.426828	0.440956	0.577586	0.644791	0.642268	0.683475	-0.00689855	-0.000747096	0.0503463	0.447835	0.530427	0.61921	0.800156	0.719532	0.773036	-0.00798545
Q99698	LYST	ENSG00000143669	-0.000658736	-0.0634241	0.722924	0.483126	0.705872	0.926007	0.675537	0.817871	-0.00995794	-0.00110544	-0.06471	0.854092	0.477451	0.739191	0.996503	0.672767	0.871281	-0.0106748	-0.264081	-0.0290398	0.738261	0.817853	0.821394	0.909028	0.929551	0.88746	-0.0144154	0.00169345	-0.0699393	0.103375	0.432664	0.201345	0.435133	0.6351	0.388602	0.00941909	-0.00236789	-0.0741116	0.664923	0.414256	0.675661	0.891336	0.610749	0.783017	-0.00942231	-0.219755	-0.0528149	0.417056	0.562891	0.540213	0.737839	0.737285	0.67736	-0.00581057	0.00330494	0.0359335	0.0838929	0.697361	0.222255	0.21407	0.864455	0.359293	0.00790043	-0.00113316	-0.00821211	0.990175	0.927209	0.995706	0.998845	0.963509	0.998064	-0.0154361	0.0821332	-0.0056927	0.52736	0.949454	0.814858	0.880678	0.976757	0.901231	-0.0122855	-0.00755009	-0.0397573	0.939117	0.671235	0.913528	0.998483	0.825184	0.960404	-0.0140809	0.143249	-0.0364757	0.0541387	0.684667	0.116885	0.177903	0.825999	0.207784	0.0175998	0.11829	-0.0171978	0.167188	0.857992	0.28855	0.562096	0.932953	0.475114	0.00384645	0.117706	-0.0162608	0.162545	0.865775	0.282473	0.541997	0.93922	0.469816	0.00417258	0.151895	-0.0106588	0.0662651	0.909407	0.138303	0.302144	0.962204	0.282457	0.0150536	0.0300593	-0.0656917	0.829857	0.466165	0.73462	0.91726	0.667159	0.813076	-0.0105784	0.0458307	-0.0560363	0.564689	0.547571	0.618076	0.883795	0.736195	0.761468	-0.0079568	0.0341164	0.0525826	-0.0645779	-0.0658341	0.630803	0.591697	0.475669	0.494237	0.650112	0.592659	0.850813	0.766154	0.678536	0.682791	0.763837	0.687961	-0.00874681	-0.00735711	0.0260384	-0.0617385	0.734446	0.509668	0.689055	0.88791	0.718171	0.792222	-0.00965709	-0.161128	-0.0794317	0.37592	0.376994	0.492531	0.59344	0.578677	0.606264	-0.00441482	0.207665	-0.0140693	0.00782295	0.875274	0.0209602	0.0374609	0.938583	0.0525802	0.0435622	0.484697	-8.11401	-30.2699	-0.0313857	-0.09178	-0.0819001	0.0111824	0.21498	0.0708624	0.72345	0.321073	0.370173	0.0288638	0.316475	0.133113	0.0442939	0.526978	0.641876	0.850935	0.520674	0.575726	0.0644905	0.457361	0.300808	0.0388059	0.00246951	0.0158772	0.38132	-0.000278116	0.0224154	0.997612	0.053323	0.218883	0.998647	0.149096	0.0296156	0.0519693	-0.0675134	0.769236	0.455097	0.699159	0.907527	0.661741	0.796975	-0.00988497	-0.0211904	-0.0724208	0.892858	0.422455	0.723408	0.946793	0.626303	0.802125	-0.010419	0.00224129	-0.068724	0.0404254	0.437828	0.0926102	0.312617	0.640568	0.241255	0.0212748
O15327	INPP4B	ENSG00000109452	-0.00448452	0.435562	0.0661482	0.000317242	0.000634493	0.475825	0.00550575	0.00966632	0.0933553	0.00815002	0.385408	0.304093	0.0016049	0.00203298	0.981996	0.0171391	0.0275105	0.076967	0.242166	0.35155	0.814795	0.0348702	0.0210447	0.937646	0.22605	0.0851935	0.0503976	0.00169819	0.402749	0.218075	0.000866092	0.00171198	0.601929	0.0107898	0.0163251	0.0799952	0.00696555	0.425378	0.334626	0.00051172	0.00203283	0.723824	0.00741387	0.021755	0.0781241	-0.38928	0.433176	0.276324	0.000441602	0.00190559	0.640361	0.00662572	0.0223986	0.0778855	0.00133227	0.484565	0.604651	0.000163047	0.000688471	0.765251	0.0162319	0.00481244	0.0928971	-0.03781	0.467864	0.758884	0.000155863	0.000751237	0.956651	0.00611111	0.0226662	0.0916692	-0.183567	0.46105	0.290693	0.000182959	0.000449727	0.770558	0.00639264	0.014011	0.0988661	-0.167868	0.323857	0.194693	0.00893	0.00657411	0.871064	0.062591	0.0614584	0.0606021	0.00072334	0.40709	0.994173	0.000933682	0.00345419	0.996365	0.0111984	0.0164591	0.0694087	-0.0237137	0.396823	0.834663	0.00232119	0.00337956	0.950875	0.0328368	0.0278589	0.0697214	0.0202559	0.415773	0.85626	0.0014611	0.00339786	0.961105	0.0297771	0.0262188	0.0696441	-0.100443	0.36926	0.360576	0.00367123	0.00227064	0.667888	0.0453568	0.0175736	0.0753956	-0.311106	0.386877	0.0907261	0.00128204	0.000821511	0.264083	0.0163407	0.00724355	0.089745	0.0108902	0.409458	0.918009	0.00119994	0.00369729	0.982772	0.0160789	0.0326749	0.0689471	-0.12662	0.259864	0.382135	0.48837	0.178045	0.0444711	0.00169597	0.000163893	0.00149551	0.000524464	0.499173	0.169506	0.0185455	0.00428735	0.0141908	0.00508914	0.0819214	0.0974341	-0.140452	0.356042	0.166927	0.00451615	0.00142483	0.445523	0.0471978	0.0124636	0.0826103	-0.168798	0.397055	0.485282	0.00112582	0.00291098	0.690539	0.0140565	0.015432	0.0723923	-0.0310763	0.397389	0.767562	0.00145203	0.00355754	0.859723	0.0146608	0.0140411	0.0695031	-0.135304	6.70258	20.9227	0.394853	0.425813	0.417449	0.59836	0.441637	0.349654	0.00134033	0.000721653	0.000847624	0.00323375	0.00295833	0.00256697	0.751012	0.725942	0.823838	0.0135329	0.00939998	0.0102781	0.0122619	0.0236299	0.0281638	0.0708788	0.0727038	0.0747575	-0.313684	0.347743	0.16002	0.00613313	0.00137999	0.484389	0.0466722	0.0156981	0.083065	-0.466152	0.374786	0.0459461	0.00185317	0.000503294	0.269147	0.0216222	0.00694187	0.0972925	-0.357808	0.381627	0.0851124	0.00157627	0.000839406	0.24439	0.0187881	0.00689681	0.0901051	0.00189609	0.404368	0.192243	0.000818017	0.00156146	0.60032	0.0106549	0.015807	0.0813069
Q12983	BNIP3	ENSG00000176171	-0.00156793	0.150418	0.349435	0.0662906	0.144794	0.771275	0.187969	0.31469	0.0143584	0.00350886	0.131141	0.517789	0.111813	0.182144	0.996503	0.269551	0.401277	0.0108724	0.755134	0.0741059	0.282066	0.507575	0.156353	0.613712	0.769028	0.312059	0.0154567	-0.000465711	0.143766	0.62087	0.0777054	0.189965	0.873993	0.212009	0.375356	0.0103122	-0.00994903	0.121792	0.0415628	0.131197	0.0276067	0.372653	0.298137	0.103814	0.0397723	0.145772	0.130581	0.551405	0.115191	0.188042	0.820646	0.271924	0.347801	0.0103873	0.000516695	0.112792	0.770054	0.190562	0.422105	0.875169	0.475502	0.561501	-0.00201483	-0.0146403	0.106315	0.862603	0.199643	0.434027	0.975963	0.425878	0.648002	-0.00244763	0.102036	0.109057	0.392737	0.187416	0.305362	0.828531	0.405988	0.527891	0.00300216	0.260504	0.205924	0.00310967	0.0131398	0.00205799	0.417501	0.0797889	0.0311074	0.0773658	-0.213307	0.0940177	0.00130298	0.235584	0.00125334	0.0149543	0.43921	0.00846227	0.0838101	-0.122166	0.0883237	0.113831	0.308793	0.064061	0.490096	0.544225	0.184009	0.0266467	-0.0891001	0.101523	0.242358	0.24492	0.113149	0.620442	0.485193	0.266332	0.0180908	-0.154413	0.082493	0.0383825	0.328731	0.0261152	0.227453	0.573281	0.0925716	0.0399915	0.0493612	0.14359	0.695977	0.0791589	0.208119	0.841799	0.223229	0.340376	0.0088416	-0.230824	0.0641717	0.00111272	0.429794	0.00111705	0.143107	0.643858	0.0157446	0.0860651	-0.170917	0.193611	0.107361	0.191762	0.00715888	0.0282317	0.180423	0.0269348	0.00614623	0.0232366	0.106091	0.13256	0.375731	0.109555	0.0362116	0.0678819	0.0615817	0.0423543	-0.106404	0.101673	0.124992	0.228354	0.0711487	0.381743	0.466099	0.17831	0.0252669	0.0304776	0.141048	0.85379	0.0860965	0.227945	0.92713	0.228038	0.346243	0.00751158	-0.0400213	0.128481	0.577215	0.125634	0.198376	0.728736	0.293428	0.291149	0.00964715	0.232577	-7.77732	-17.2643	0.15845	0.127235	0.13729	0.183735	0.190468	0.258455	0.0548956	0.130564	0.101985	0.0955021	0.110134	0.137146	0.338786	0.496018	0.770994	0.164155	0.294206	0.25264	0.163815	0.223041	0.305191	0.0208081	0.0187867	0.015418	-0.0272763	0.134392	0.858588	0.12013	0.228198	0.956278	0.300093	0.376062	0.00749446	0.046758	0.142571	0.771157	0.0836469	0.222224	0.907942	0.236836	0.390947	0.00790262	0.0427348	0.142349	0.764668	0.0836303	0.221665	0.87975	0.231278	0.348279	0.00794132	-0.000278329	0.143047	0.779397	0.0793054	0.206491	0.9425	0.216218	0.400234	0.00903142
Q13905	RAPGEF1	ENSG00000107263	-0.00013387	0.0703937	0.93375	0.369594	0.667191	0.982131	0.573934	0.791367	-0.00908263	0.00587349	0.0540267	0.258363	0.49159	0.352599	0.973209	0.683289	0.580935	0.000769516	0.726146	0.0213211	0.28339	0.843135	0.331327	0.615247	0.938516	0.506866	0.00204389	-3.97898e-05	0.0668827	0.964828	0.389813	0.689743	0.989549	0.59375	0.812131	-0.00967271	0.00488044	0.0831681	0.29991	0.286981	0.372181	0.702915	0.491494	0.547776	-6.08459e-05	0.107639	0.0622826	0.646729	0.432147	0.602517	0.868452	0.634235	0.724451	-0.007501	0.00176583	0.0824491	0.302109	0.321366	0.447209	0.503842	0.612896	0.585986	-0.00291274	-0.185706	0.0642886	0.0222387	0.413632	0.0553625	0.545459	0.641495	0.213383	0.0290507	0.117034	0.0624816	0.311883	0.434626	0.456778	0.78725	0.654638	0.660686	-0.00324197	-0.106944	0.0516739	0.213711	0.524985	0.310897	0.88602	0.727074	0.546544	0.00272446	-0.038408	0.0611861	0.553861	0.438149	0.56152	0.736194	0.640111	0.654959	-0.00640933	-0.0312385	0.0562209	0.674823	0.502882	0.612898	0.898748	0.710232	0.748376	-0.00776584	-0.0792718	0.0349436	0.278479	0.676103	0.371309	0.652799	0.838911	0.55388	-2.5615e-05	-0.0803195	0.039414	0.26437	0.630255	0.358268	0.578641	0.812055	0.525297	0.000524288	-0.0151496	0.0685624	0.90055	0.380391	0.664281	0.956524	0.590133	0.758001	-0.00901479	0.0267499	0.078574	0.699688	0.333877	0.621261	0.927474	0.559165	0.764251	-0.00803715	-0.00423168	-0.083339	0.0690557	0.0767292	0.945464	0.324014	0.381885	0.355055	0.667868	0.281039	0.983509	0.544181	0.596015	0.555264	0.777368	0.402213	-0.00916832	0.00431868	-0.050879	0.0517866	0.446285	0.524701	0.500335	0.712213	0.728396	0.64701	-0.00465967	0.0396267	0.071928	0.802867	0.359816	0.648822	0.896012	0.56346	0.737094	-0.00871575	0.0276085	0.0774167	0.688773	0.335288	0.617648	0.809835	0.546249	0.693519	-0.00794599	-0.0189086	-4.37571	-7.21221	0.0683054	0.0936676	0.0994486	0.910656	0.439339	0.620106	0.389118	0.242785	0.213475	0.665221	0.339189	0.4048	0.951253	0.724099	0.918164	0.59316	0.436616	0.407741	0.738773	0.479308	0.586354	-0.00910619	0.00138854	-0.00137446	0.00908388	0.0715345	0.950711	0.387264	0.668156	0.984128	0.608964	0.770734	-0.00917506	-0.0185946	0.0686088	0.904096	0.383848	0.664578	0.960423	0.596908	0.772852	-0.00909106	-0.00402949	0.0695767	0.976544	0.376463	0.669148	0.985323	0.5846	0.756292	-0.00919828	0.000430404	0.0663044	0.651052	0.39343	0.62304	0.898495	0.598644	0.774937	-0.00808183
O43164	PJA2	ENSG00000198961	0.000318091	-0.206052	0.883788	0.0532875	0.152507	0.971648	0.163265	0.324637	0.0135711	0.00286975	-0.211601	0.683436	0.0486368	0.141807	0.996503	0.155707	0.346292	0.0146743	1.18403	-0.3298	0.19089	0.0234879	0.0758692	0.514207	0.187183	0.191383	0.028201	0.00183743	-0.211208	0.130684	0.0442618	0.0464958	0.483728	0.146704	0.150328	0.0316746	0.0047091	-0.196568	0.46298	0.0662733	0.117511	0.803915	0.187203	0.263929	0.0177923	0.181415	-0.216251	0.567508	0.0448658	0.130826	0.829162	0.145373	0.279143	0.0158954	0.00596627	-0.10463	0.0090082	0.340351	0.00769992	0.0437606	0.631789	0.0305529	0.058297	-0.261431	-0.17672	0.0170155	0.0967216	0.0135528	0.537471	0.272902	0.099602	0.0500062	0.0661653	-0.182328	0.672421	0.0937041	0.215996	0.926882	0.266386	0.43424	0.00833976	-0.0175597	-0.158232	0.878527	0.147598	0.346284	0.997649	0.344668	0.577354	0.0010563	-0.158392	-0.238469	0.0692402	0.0249357	0.0294035	0.209401	0.100367	0.0759067	0.0382383	0.108016	-0.15797	0.282143	0.163238	0.0862575	0.671559	0.381614	0.223275	0.0221816	0.141113	-0.142437	0.152721	0.207314	0.0552334	0.524508	0.445398	0.165318	0.0288645	0.087022	-0.171383	0.371283	0.123599	0.103204	0.676525	0.336256	0.233588	0.0194795	0.58212	-0.166494	0.000267624	0.0983659	0.000195999	0.0110642	0.255388	0.00266063	0.109593	-0.0944788	-0.231819	0.311084	0.0349589	0.0976928	0.742885	0.137207	0.248217	0.0204637	-0.0933861	0.384581	-0.21854	-0.13272	0.261355	0.000567053	0.0403407	0.216338	0.0868015	0.00022521	0.590438	0.0157199	0.144657	0.410464	0.203538	0.00294321	0.0222572	0.109277	0.0792391	-0.172875	0.378461	0.116184	0.110775	0.665581	0.317777	0.240209	0.0185533	0.546506	-0.172351	0.00964022	0.0959267	0.00566214	0.0593788	0.244938	0.0238855	0.0627746	-0.252043	-0.270083	0.0059016	0.0110708	0.00364062	0.0306344	0.0572771	0.014267	0.06917	-0.652056	21.5099	38.8479	-0.254277	-0.209037	-0.237286	0.00350219	0.00422831	0.0461253	0.0148937	0.0475744	0.0265143	0.00226524	0.00144116	0.0119013	0.0187074	0.110733	0.633374	0.0682726	0.149741	0.101636	0.00940177	0.0155036	0.0704341	0.0759923	0.0830656	0.0523138	-0.0948533	-0.218595	0.63173	0.051053	0.1457	0.8565	0.173042	0.282051	0.0143745	0.593766	-0.161367	0.00370088	0.117438	0.00238229	0.105094	0.292412	0.0192075	0.0752702	0.634634	-0.157944	0.000431115	0.119046	0.000325254	0.0106282	0.290066	0.00368367	0.103382	0.0020129	-0.209413	0.116419	0.0458675	0.0424688	0.485842	0.150629	0.144442	0.0330337
O75143	ATG13	ENSG00000175224	-0.000197614	-0.0406149	0.911218	0.637695	0.881061	0.977581	0.788973	0.928348	-0.0134084	0.0126996	-0.0754172	0.0253144	0.37643	0.0719977	0.872027	0.583376	0.233268	0.0248962	0.161866	-0.0250108	0.81994	0.825552	0.968771	0.939588	0.9311	0.97827	-0.0174362	0.00240612	-0.0502487	0.0142326	0.547583	0.0426553	0.182309	0.730867	0.141996	0.032968	-0.00823464	-0.05786	0.113245	0.500602	0.252287	0.521166	0.686382	0.43093	0.00599632	-0.0125835	-0.0410282	0.961187	0.638234	0.885523	0.987098	0.789387	0.924044	-0.0134872	0.00194384	0.0241537	0.295479	0.788669	0.577186	0.497012	0.912201	0.692803	-0.00688775	-0.113164	0.00148689	0.202635	0.986283	0.442634	0.805041	0.992321	0.654833	-0.00275286	-0.228899	-0.00894467	0.0672927	0.917121	0.186256	0.523244	0.961156	0.402079	0.0106147	0.00599641	-0.00597692	0.949081	0.946424	0.994684	0.998483	0.975021	0.998303	-0.01542	-0.0286784	-0.0481135	0.688057	0.579656	0.817669	0.827425	0.751239	0.865042	-0.0122449	0.162695	0.0274869	0.0454896	0.762452	0.119043	0.348228	0.88365	0.275213	0.0173234	0.175206	0.0345862	0.0284004	0.703158	0.0795464	0.25578	0.853761	0.211503	0.0233993	0.083516	-0.0105526	0.291769	0.906785	0.507505	0.604483	0.960901	0.657603	-0.00484458	0.251035	-0.0256932	0.0581463	0.761714	0.14631	0.201912	0.877214	0.266658	0.0142004	0.00654859	-0.0394634	0.931641	0.658937	0.88562	0.986096	0.816521	0.935163	-0.0135933	-0.00424095	0.225515	-0.0423953	-0.0323378	0.950332	0.0127742	0.625349	0.712914	0.887168	0.0243845	0.985795	0.0815782	0.787652	0.839046	0.929403	0.0699649	-0.0136207	0.0416326	0.0678603	-0.0175067	0.355751	0.844814	0.57935	0.645779	0.925843	0.709289	-0.00694617	0.197485	-0.0312439	0.257166	0.716125	0.46662	0.472491	0.842374	0.582634	-0.00357363	-0.000742538	-0.0418026	0.992193	0.636153	0.888855	0.996191	0.793804	0.915036	-0.0136506	-0.0109419	9.28985	17.542	-0.042493	-0.0817522	-0.0939148	0.952953	0.128173	0.264564	0.626065	0.342752	0.275696	0.887346	0.171454	0.293329	0.975762	0.41475	0.776108	0.787902	0.545073	0.477782	0.915387	0.303811	0.483602	-0.0136239	0.0119772	0.00365257	-0.116031	-0.0631136	0.47267	0.487148	0.686164	0.761752	0.694359	0.782624	-0.00959127	-0.0200645	-0.0429386	0.905962	0.620106	0.882692	0.960598	0.78869	0.92134	-0.0135412	0.201226	-0.0279448	0.180648	0.744839	0.361536	0.389103	0.862539	0.491724	0.000388555	0.00229867	-0.0475139	0.026756	0.571121	0.0741853	0.27041	0.748157	0.208215	0.0246351
Q9NYJ8	TAB2	ENSG00000055208	0.00200992	0.103656	0.27396	0.24624	0.232534	0.721597	0.445215	0.420829	0.00714867	0.00664158	0.098947	0.263719	0.271378	0.226508	0.974716	0.474256	0.457397	0.00754969	2.03748	0.00298177	0.00694065	0.979917	0.00376838	0.103095	0.991816	0.0285363	0.0793754	0.00143332	0.111309	0.164387	0.209308	0.166061	0.526508	0.403166	0.343876	0.0123735	0.00369133	0.122211	0.496151	0.175547	0.34745	0.819466	0.360043	0.52374	0.00101301	0.123784	0.108143	0.644855	0.233672	0.38112	0.86799	0.436094	0.540042	-0.000426927	0.00178608	0.0998523	0.355474	0.288025	0.457629	0.556139	0.580472	0.595574	-0.00327094	-0.289267	0.0844572	0.00145259	0.332536	0.0043326	0.450482	0.567143	0.0540631	0.0666554	0.0138971	0.0764087	0.915469	0.399392	0.698525	0.985805	0.622835	0.826309	-0.00987077	0.166502	0.186493	0.0853194	0.042364	0.0514223	0.785468	0.163039	0.19653	0.0301614	-0.0659497	0.102145	0.373629	0.257481	0.284987	0.585852	0.466052	0.398613	0.00403685	-0.027351	0.104827	0.748065	0.275461	0.402609	0.92318	0.512073	0.58148	-0.00127153	-0.0173198	0.108929	0.836307	0.257819	0.415017	0.955297	0.498721	0.592969	-0.0017392	-0.0800705	0.0864563	0.330809	0.356923	0.263766	0.639732	0.602333	0.433457	0.00522181	-0.00199058	0.11636	0.988543	0.193771	0.423962	0.994836	0.393555	0.560158	-0.0020679	-0.0610243	0.0945395	0.44028	0.307582	0.325217	0.826085	0.53328	0.518467	0.00202797	-0.0808167	0.111569	0.0992685	0.155995	0.251137	0.251241	0.268708	0.103263	0.226418	0.204936	0.582167	0.468514	0.481191	0.257209	0.382598	0.321601	0.00761494	0.00921961	-0.135562	0.0663125	0.0739205	0.471007	0.0882666	0.292351	0.691321	0.206597	0.0220034	-0.0831952	0.110079	0.645976	0.219807	0.394456	0.805151	0.419311	0.51479	-0.000962948	-0.084014	0.0914158	0.284632	0.317027	0.24685	0.461985	0.527804	0.343792	0.00628476	-0.0576521	9.60872	16.871	0.109731	0.138581	0.125938	0.764313	0.13907	0.313219	0.225929	0.131702	0.170259	0.419181	0.132301	0.238162	0.862936	0.430704	0.802302	0.421618	0.295717	0.353898	0.521372	0.252944	0.424289	-0.00190684	0.0159712	0.00689078	-0.117375	0.0926772	0.48361	0.325654	0.342789	0.768814	0.549804	0.495824	0.00121343	0.0292914	0.116397	0.867914	0.196267	0.432482	0.950215	0.399569	0.593654	-0.00239219	-0.0299949	0.112406	0.847914	0.211209	0.430506	0.921887	0.415038	0.555409	-0.00232105	0.00167744	0.112588	0.122634	0.203263	0.13249	0.494506	0.396537	0.303575	0.0158257
Q96AY4	TTC28	ENSG00000100154	0.00282165	0.0697662	0.0980709	0.398579	0.144166	0.527139	0.601331	0.314209	0.0144243	0.00231047	0.0816777	0.676905	0.331287	0.521858	0.996503	0.53886	0.721111	-0.0052758	-0.371404	0.141761	0.602942	0.21473	0.445725	0.842453	0.532448	0.608587	-0.00330353	0.00144527	0.087721	0.130491	0.285181	0.173209	0.483728	0.493777	0.352986	0.0117281	-0.00251233	0.0855699	0.618311	0.307065	0.488292	0.873272	0.510387	0.645063	-0.00431281	0.381711	0.062047	0.125339	0.458597	0.175103	0.481707	0.656207	0.333478	0.0114721	0.00327434	0.163453	0.0686594	0.0615385	0.0698494	0.185818	0.278847	0.157707	0.0255454	-0.0927319	0.122401	0.283262	0.147806	0.2069	0.826917	0.356308	0.438435	0.00900098	-0.164826	0.11456	0.17658	0.174441	0.147456	0.672292	0.388188	0.3536	0.0141914	0.00832723	0.0941312	0.927747	0.280279	0.553183	0.998483	0.509741	0.744114	-0.00622488	-0.0134599	0.0848526	0.845609	0.313548	0.558644	0.916086	0.526373	0.652893	-0.00632985	0.0533611	0.11053	0.500673	0.216535	0.453465	0.821411	0.44914	0.625011	-0.00310554	0.0558513	0.112154	0.473862	0.210283	0.440134	0.790521	0.448805	0.613867	-0.00264518	0.101995	0.126035	0.182694	0.14889	0.233538	0.486705	0.37166	0.400093	0.0070829	0.176891	0.0991834	0.169011	0.230571	0.220315	0.38554	0.43943	0.354228	0.00797287	0.0822257	0.116979	0.262966	0.174241	0.294788	0.709643	0.379644	0.488824	0.00354675	0.102807	-0.0862354	0.109464	0.0864019	0.115699	0.339295	0.188204	0.329644	0.159673	0.274117	0.412203	0.558431	0.385552	0.531782	0.304747	0.395835	0.0129741	0.00470658	0.0865464	0.120889	0.221467	0.161625	0.2611	0.518838	0.383216	0.424397	0.00541976	0.249117	0.103225	0.137651	0.212533	0.1829	0.324251	0.409889	0.293906	0.0108935	0.0640089	0.107705	0.381133	0.206179	0.376234	0.559405	0.405533	0.475937	-0.00022924	0.232834	0.100014	9.32792	0.109184	0.110422	0.110746	0.191569	0.986809	0.548166	0.192575	0.198533	0.194426	0.2349	0.433439	0.361722	0.349063	0.995349	0.895121	0.38218	0.384906	0.3843	0.331755	0.568111	0.550313	0.00704897	-0.00244459	0.000384489	0.160105	0.11985	0.303731	0.171557	0.325154	0.637735	0.374641	0.479629	0.00203093	0.0637737	0.0944203	0.696983	0.259122	0.512405	0.872335	0.475181	0.659017	-0.00503101	0.171144	0.101776	0.238163	0.221076	0.27501	0.458402	0.427646	0.405505	0.00461909	0.0015928	0.0891223	0.114039	0.277085	0.155827	0.481332	0.485748	0.336956	0.013347
Q5TBB1	RNASEH2B	ENSG00000136104	0.0022971	0.117181	0.209388	0.188177	0.150313	0.671083	0.372924	0.321496	0.0137909	0.0101296	0.105093	0.0862183	0.238293	0.0756502	0.973209	0.438859	0.241555	0.0241535	0.950389	0.000328959	0.208146	0.997814	0.295288	0.533771	0.998589	0.471338	0.00411234	-0.00180862	0.133551	0.0774865	0.12925	0.0723258	0.3817	0.294754	0.203439	0.0250189	0.00102324	0.133902	0.850194	0.137915	0.331236	0.956253	0.307079	0.50733	0.00175871	0.0034911	0.131611	0.989599	0.146793	0.331457	0.996499	0.319479	0.494719	0.00171964	-0.00229475	0.100565	0.239678	0.288743	0.179069	0.438898	0.581248	0.309011	0.0112181	-0.0719428	0.13335	0.441802	0.145611	0.266334	0.88269	0.352733	0.505132	0.00511364	0.29309	0.140349	0.0253291	0.119635	0.0291192	0.391285	0.307099	0.140002	0.0386746	-0.142592	0.100187	0.145236	0.279073	0.133798	0.849786	0.508267	0.340665	0.0156757	-0.0595311	0.118899	0.420545	0.186686	0.239352	0.629635	0.379878	0.350741	0.00670715	-0.00966167	0.127727	0.909391	0.183145	0.329337	0.976031	0.406031	0.514626	0.00181817	0.0078719	0.135282	0.924945	0.159205	0.330011	0.979991	0.386645	0.515785	0.00178674	-0.0661001	0.107054	0.420856	0.253418	0.239456	0.712716	0.501492	0.407034	0.0067005	0.0872139	0.137468	0.527619	0.123431	0.271327	0.726959	0.29553	0.411897	0.00478917	-0.096588	0.0981822	0.219491	0.286024	0.161916	0.682529	0.510102	0.339294	0.0127606	-0.0950534	0.171817	0.111837	0.19004	0.175158	0.0750332	0.210531	0.0453111	0.137162	0.0610407	0.495725	0.232474	0.412711	0.150944	0.275753	0.134363	0.0152967	0.0277931	-0.0193217	0.122822	0.799455	0.186701	0.334104	0.919126	0.415346	0.496273	0.00161072	0.185329	0.1394	0.303697	0.118385	0.202928	0.524206	0.280434	0.318192	0.00929878	-0.159036	0.0860959	0.0409073	0.338555	0.0423441	0.121433	0.548333	0.0896808	0.0330777	-0.374612	8.20202	20.0523	0.0990783	0.153969	0.143458	0.0489088	0.205448	0.228451	0.265306	0.0937922	0.11662	0.0492592	0.133975	0.14465	0.130491	0.51362	0.758136	0.468714	0.233953	0.274717	0.0979604	0.25544	0.316557	0.0308074	0.0157779	0.0145982	-0.076937	0.115416	0.645147	0.220307	0.310257	0.863261	0.435094	0.463794	0.00275631	0.144872	0.139354	0.408542	0.120132	0.244938	0.6961	0.296359	0.414436	0.00640459	0.144337	0.139476	0.353642	0.118975	0.224081	0.576526	0.290066	0.350648	0.00777459	-0.00147707	0.13121	0.17278	0.137854	0.136008	0.578773	0.308453	0.308796	0.0154258
Q92759	GTF2H4	ENSG00000213780	0.000338515	0.0364372	0.812648	0.600114	0.830601	0.951702	0.764393	0.896823	-0.0124893	-0.00410766	0.0494469	0.373283	0.478747	0.573905	0.986836	0.673806	0.760032	-0.0067472	-0.524552	0.117546	0.371154	0.209951	0.44608	0.688636	0.525342	0.608964	-0.00331792	-0.00154935	0.0417517	0.0522504	0.540687	0.129396	0.324049	0.72555	0.29561	0.0161861	-0.00158305	0.039548	0.7044	0.567903	0.767193	0.906084	0.738341	0.847026	-0.0114281	-0.252524	0.0556221	0.224301	0.426755	0.407151	0.596012	0.630862	0.56218	-0.00144434	0.000468466	0.0458819	0.758324	0.53541	0.816293	0.866335	0.769947	0.874002	-0.0123131	0.0027823	0.0395381	0.969543	0.5788	0.855392	0.992738	0.765654	0.917773	-0.0130477	0.0752135	0.0419572	0.464706	0.555223	0.654575	0.857447	0.748836	0.799847	-0.00885382	-0.0827978	0.0154564	0.277679	0.830233	0.504888	0.907301	0.92203	0.70588	-0.00480075	0.154796	0.0722634	0.00639628	0.289182	0.0204611	0.0443858	0.500513	0.0581815	0.0435883	0.0705396	0.0686721	0.28459	0.354791	0.480881	0.674507	0.586811	0.64687	-0.00401189	0.0954283	0.0802448	0.140568	0.278485	0.287236	0.50547	0.521802	0.474264	0.00391642	0.0981252	0.0754016	0.123407	0.297857	0.259565	0.403697	0.545565	0.4289	0.00546751	-0.0705039	0.0340532	0.511692	0.622387	0.688292	0.71694	0.790397	0.777739	-0.00956613	0.0800562	0.0635995	0.191331	0.374408	0.366232	0.657694	0.595292	0.559504	0.000188542	0.0762612	-0.0103961	0.0518084	0.083208	0.16261	0.887123	0.455538	0.248546	0.32427	0.455433	0.479361	0.943401	0.661551	0.447499	0.486416	0.569402	0.00207308	-0.00322019	0.0571513	0.0577815	0.334017	0.422762	0.540128	0.625138	0.652792	0.678145	-0.00585237	-0.0539014	0.0346647	0.701543	0.617968	0.801534	0.8417	0.777161	0.855353	-0.0120268	0.166292	0.0830658	0.00574614	0.230216	0.0187537	0.0300903	0.43409	0.0483813	0.0452103	0.206218	2.26086	-4.87236	0.054338	0.0892591	0.0858446	0.165719	0.644436	0.698741	0.435938	0.199153	0.214652	0.328948	0.413415	0.426741	0.315842	0.838603	0.932064	0.637852	0.385818	0.40907	0.430435	0.549884	0.603468	0.00185144	-0.00170402	-0.00220068	0.257794	0.0852914	0.0460546	0.238036	0.117067	0.294389	0.45697	0.246084	0.0177123	0.0648013	0.0418172	0.635486	0.548576	0.770827	0.838915	0.737546	0.847888	-0.011414	-0.0544649	0.0337953	0.653703	0.627208	0.779947	0.811579	0.791852	0.844924	-0.0115985	-0.0014009	0.0399005	0.0968489	0.560208	0.21494	0.447945	0.740299	0.410839	0.00841504
Q9NRR5	UBQLN4	ENSG00000160803	0.00194742	0.125659	0.341774	0.207885	0.2408	0.76737	0.397944	0.430242	0.00661502	0.00652088	0.12087	0.325018	0.228647	0.233084	0.981996	0.427516	0.464602	0.00711259	1.89402	-0.0560154	0.0245666	0.673531	0.0424397	0.192026	0.863892	0.132232	0.0383199	0.000313413	0.140667	0.785267	0.156929	0.348911	0.933564	0.33558	0.545876	0.00093925	0.0136313	0.167526	0.0228334	0.090259	0.0274272	0.315254	0.231846	0.103449	0.0398702	-0.116371	0.145937	0.697418	0.149845	0.351325	0.891142	0.324112	0.513556	0.000825177	-0.00185913	0.0932464	0.393493	0.378521	0.354978	0.594202	0.66312	0.496531	0.000672229	-0.10987	0.121319	0.291603	0.233468	0.292735	0.830203	0.46647	0.5299	0.00365472	-0.159037	0.113156	0.279997	0.266434	0.284778	0.761961	0.499308	0.507911	0.00408029	-0.0374498	0.170111	0.730651	0.100472	0.206841	0.987335	0.274566	0.435105	0.00900534	0.00398733	0.138959	0.961558	0.168647	0.378578	0.978277	0.35568	0.488822	-0.000323936	0.00132473	0.138656	0.988864	0.196089	0.378983	0.996272	0.422245	0.558958	-0.000340375	0.0454357	0.157921	0.626544	0.141362	0.336549	0.874016	0.362374	0.522409	0.00148545	-0.0717035	0.111198	0.434805	0.288531	0.279063	0.722407	0.536111	0.448218	0.00435867	-0.127262	0.129888	0.409429	0.191853	0.26936	0.635153	0.390685	0.410119	0.00490059	0.0300925	0.143799	0.731814	0.163354	0.376665	0.937503	0.365724	0.569597	-0.000246979	0.000184478	0.00330497	0.13402	0.103084	0.998121	0.975476	0.181006	0.329788	0.399538	0.601042	0.999285	0.98879	0.376033	0.531903	0.558312	0.694458	-0.0011616	-0.00757822	-0.088753	0.102476	0.293537	0.319701	0.229638	0.588363	0.561604	0.391464	0.00739767	-0.343798	0.115958	0.0853834	0.238822	0.0904603	0.240431	0.440779	0.176354	0.0216311	-0.0512373	0.119943	0.55701	0.238469	0.336026	0.713727	0.444244	0.438127	0.00152195	0.0779995	14.1686	37.1789	0.140358	0.122049	0.104017	0.714606	0.0471674	0.0426047	0.162984	0.224715	0.29774	0.373602	0.0832415	0.0763712	0.829768	0.264576	0.630112	0.342847	0.4161	0.502746	0.476739	0.185397	0.217913	-0.000120366	0.0230694	0.0243834	-0.104048	0.114693	0.575785	0.273425	0.341434	0.822215	0.493212	0.494512	0.00127476	-0.242336	0.117807	0.213523	0.2354	0.183758	0.536381	0.448835	0.345761	0.0108218	-0.232416	0.118215	0.17891	0.232583	0.161334	0.387847	0.441594	0.280167	0.0128156	0.000567199	0.140718	0.640133	0.15645	0.324528	0.896858	0.335765	0.529322	0.00206078
Q9UPY6	WASF3	ENSG00000132970	0.00131333	-0.212473	0.51236	0.0306811	0.0896759	0.860881	0.11258	0.233756	0.0215967	0.0088783	-0.227537	0.169741	0.0209545	0.0431813	0.973209	0.0911693	0.170867	0.0325353	0.73565	-0.2764	0.378073	0.0394767	0.108874	0.694613	0.238964	0.243398	0.0218562	0.00102581	-0.204766	0.362458	0.0359534	0.0769889	0.729676	0.12808	0.212723	0.024074	0.00641389	-0.200792	0.268917	0.0380992	0.0471081	0.680111	0.129117	0.146125	0.031721	0.0337305	-0.206362	0.908254	0.0381902	0.110497	0.971284	0.130005	0.251096	0.018449	0.00440786	-0.114452	0.0364076	0.260676	0.0244589	0.119966	0.554849	0.0737106	0.0412705	-0.213203	-0.167124	0.0344017	0.0886088	0.0232999	0.609447	0.26031	0.134332	0.0419918	-0.218975	-0.180179	0.125762	0.0690354	0.0678877	0.618782	0.223389	0.223997	0.0259756	0.0733759	-0.165483	0.49241	0.103628	0.159251	0.984776	0.278991	0.376393	0.0130145	-0.0831105	-0.222163	0.303166	0.0246701	0.0653332	0.517046	0.0996529	0.136572	0.0263522	-0.0116047	-0.209036	0.900471	0.0471598	0.110366	0.972958	0.183916	0.262314	0.0184669	0.0498983	-0.182312	0.584612	0.082872	0.0957419	0.855741	0.268275	0.238783	0.020611	-0.0303113	-0.215457	0.735839	0.0369478	0.105059	0.894495	0.167479	0.236375	0.0192107	0.240953	-0.188555	0.108859	0.0518653	0.0306107	0.295961	0.172008	0.0889857	0.0376428	-0.0013399	-0.204967	0.987629	0.0444215	0.112285	0.997695	0.159364	0.271301	0.0183473	-0.0222422	0.0924506	-0.208706	-0.209655	0.772844	0.381537	0.0351254	0.0446669	0.107698	0.0441438	0.918022	0.597283	0.132281	0.149938	0.235588	0.107323	0.0189818	0.0327038	-0.0368462	-0.217612	0.658185	0.033556	0.10179	0.846414	0.152321	0.227298	0.0198396	0.215832	-0.193213	0.274016	0.0486651	0.0615944	0.490148	0.158467	0.133527	0.0274436	-0.0657283	-0.222544	0.443642	0.0271112	0.0836462	0.618401	0.104286	0.152091	0.0228183	-0.0868404	-1.1853	13.4557	-0.211624	-0.23692	-0.234587	0.679015	0.867036	0.459036	0.0333855	0.0192982	0.0196499	0.103049	0.0639276	0.0492361	0.808745	0.951006	0.863095	0.119218	0.0818557	0.0832322	0.173865	0.157304	0.168423	0.0196527	0.0270909	0.0310524	-0.372751	-0.273646	0.0400888	0.00768872	0.0135439	0.279419	0.0529774	0.0633753	0.0500158	-0.0344541	-0.20683	0.857767	0.0363809	0.110502	0.946349	0.140013	0.25095	0.0185908	0.169674	-0.193017	0.319383	0.0493802	0.0682719	0.543732	0.167654	0.151358	0.0258904	0.00138202	-0.204058	0.244362	0.0361695	0.0591275	0.656926	0.129573	0.179309	0.0280598
Q8IWV8	UBR2	ENSG00000024048	0.00243123	0.10487	0.164476	0.217307	0.138425	0.620449	0.40986	0.306695	0.0150402	0.00639264	0.103508	0.259081	0.2276	0.192686	0.973209	0.425867	0.413647	0.0100158	1.08416	0.0109697	0.147663	0.926508	0.176787	0.461455	0.97167	0.337829	0.0132753	-0.00163771	0.125049	0.0954815	0.138681	0.0896712	0.420194	0.30842	0.233599	0.021764	-0.00180221	0.11301	0.727	0.188331	0.369183	0.914818	0.375173	0.545025	6.55307394289428e-05	0.197032	0.107109	0.441172	0.215363	0.271126	0.759103	0.414313	0.436255	0.00480053	-0.00247481	0.0874628	0.184531	0.333755	0.160274	0.369445	0.625118	0.285047	0.0129165	0.129215	0.116757	0.147399	0.179922	0.13525	0.775262	0.401428	0.346721	0.0155111	0.051529	0.122146	0.683792	0.164155	0.356884	0.929356	0.373974	0.576998	0.000589259	-0.078932	0.0878198	0.399142	0.322263	0.352823	0.950655	0.553638	0.584093	0.000766563	-0.0582691	0.107719	0.40968	0.210754	0.259607	0.619979	0.410088	0.372645	0.00546503	0.0125923	0.12576	0.876739	0.170602	0.360779	0.966039	0.391222	0.544057	0.000416882	0.0189072	0.128643	0.812947	0.161478	0.355043	0.949259	0.38989	0.53909	0.000663346	-0.0360615	0.106866	0.646372	0.234094	0.328548	0.852937	0.477713	0.496518	0.00185499	0.133527	0.129	0.31132	0.129638	0.218292	0.546012	0.304944	0.351782	0.0081136	-0.0020854	0.119469	0.977997	0.178684	0.369692	0.995395	0.385733	0.562882	4.27523124129081e-05	0.0130324	-0.00253046	0.122595	0.118173	0.846743	0.97834	0.155363	0.198133	0.362963	0.401075	0.947724	0.989874	0.343809	0.389508	0.522754	0.522148	0.000327482	-0.00122985	0.0284526	0.13025	0.696238	0.144186	0.342595	0.867098	0.359849	0.504327	0.00122219	0.227208	0.132062	0.187712	0.12168	0.154771	0.389429	0.285063	0.261246	0.0134511	-0.075431	0.0994757	0.314632	0.254816	0.222633	0.493908	0.461392	0.31833	0.00787431	-0.0948417	7.82657	18.3245	0.112401	0.129855	0.119784	0.605445	0.208081	0.251611	0.193944	0.140402	0.171934	0.323469	0.181102	0.207427	0.755314	0.517124	0.767631	0.383301	0.309263	0.355416	0.425733	0.314203	0.391617	0.00211133	0.0111318	0.00903251	0.106355	0.139869	0.506366	0.121501	0.296311	0.782704	0.302832	0.450977	0.00346712	0.220848	0.134893	0.187764	0.115038	0.154802	0.5027	0.288586	0.310409	0.013448	0.223145	0.13529	0.133553	0.112697	0.119502	0.32116	0.280126	0.225295	0.0173987	-0.00155152	0.123172	0.13478	0.145399	0.117759	0.514762	0.319142	0.281339	0.0176225
P29375	KDM5A	ENSG00000073614	-0.00100238	0.018423	0.595519	0.840956	0.860546	0.88594	0.915123	0.915797	-0.0130412	-0.0044928	0.0238896	0.461775	0.795862	0.755346	0.996503	0.893647	0.878625	-0.0110111	-0.678901	0.108123	0.390713	0.391631	0.628736	0.702094	0.691103	0.752108	-0.00954171	-0.000288144	0.0160136	0.785358	0.860397	0.949767	0.933564	0.925046	0.970888	-0.0146928	-0.00554941	-0.000587653	0.318416	0.994908	0.602945	0.71371	0.997493	0.72996	-0.00762798	0.0345428	0.00969509	0.900267	0.916952	0.983512	0.967464	0.959044	0.989295	-0.0151249	-0.00212517	-0.00982218	0.29016	0.919693	0.559225	0.491713	0.966359	0.678944	-0.00639438	-0.0333227	0.019563	0.729393	0.83527	0.923432	0.952106	0.920112	0.957314	-0.0142505	0.0269562	0.0194239	0.843054	0.836566	0.961494	0.969418	0.919444	0.982222	-0.0148858	0.0013814	0.0150903	0.989109	0.874919	0.987501	0.998483	0.942536	0.99556	-0.0153059	0.0699302	0.0272322	0.357761	0.767993	0.648406	0.571767	0.878031	0.72626	-0.00863937	0.0370616	0.0278246	0.671358	0.777297	0.905654	0.897847	0.891303	0.944286	-0.0138378	0.00262452	0.0131692	0.975656	0.893682	0.990833	0.993764	0.951979	0.993921	-0.0152408	0.117641	0.0561467	0.162909	0.557889	0.373067	0.460859	0.765796	0.54026	-9.8289e-05	-0.0496558	0.00882264	0.726921	0.923205	0.932435	0.86044	0.961159	0.954415	-0.0142924	0.0289792	0.025325	0.719917	0.788943	0.923261	0.93532	0.893672	0.956447	-0.0142476	0.0427641	-0.0322193	0.0239027	0.0149448	0.552797	0.746264	0.794538	0.878513	0.825178	0.918497	0.810841	0.866007	0.893566	0.936596	0.887946	0.941439	-0.012483	-0.0142768	0.0804579	0.044439	0.30092	0.638742	0.575544	0.596311	0.80681	0.706196	-0.00684328	-0.134862	0.00880251	0.465577	0.923129	0.753846	0.674821	0.960942	0.8201	-0.0110648	0.153521	0.0579487	0.0543196	0.529931	0.153523	0.150005	0.713099	0.240774	0.0135749	0.253316	-12.8715	-47.7108	0.0365687	0.0058067	0.0214948	0.195624	0.0516781	0.00465321	0.690146	0.950168	0.813173	0.424889	0.144723	0.0173734	0.354446	0.274338	0.595655	0.829701	0.971551	0.896756	0.52678	0.269035	0.0895036	-0.00211696	0.0145904	0.0466956	0.357123	0.0820922	0.0354427	0.386407	0.106914	0.269859	0.60815	0.232949	0.019093	-0.0791331	0.0105911	0.659829	0.90797	0.893554	0.852389	0.954691	0.929454	-0.0137334	-0.0642749	0.0115127	0.687273	0.899856	0.907875	0.833883	0.947484	0.936114	-0.0139834	-8.01778e-05	0.0154641	0.942744	0.865145	0.983244	0.986392	0.929105	0.992236	-0.0152379
Q14012	CAMK1	ENSG00000134072	0.00718132	0.254288	0.0362365	0.125881	0.022209	0.390807	0.28838	0.0957269	0.0423814	-0.00200058	0.305418	0.858053	0.0730618	0.19752	0.996503	0.204245	0.420288	0.0096383	-0.425171	0.149643	0.750242	0.483002	0.775499	0.917054	0.754099	0.855424	-0.0133651	-0.000648554	0.301019	0.738954	0.0740525	0.193611	0.918815	0.205011	0.379556	0.0100204	0.00560493	0.302821	0.575601	0.069884	0.181154	0.855976	0.194526	0.346749	0.0111273	0.84929	0.24288	0.0905232	0.15066	0.0476491	0.441583	0.325238	0.150645	0.0310687	-0.000559323	0.401841	0.875884	0.0222639	0.0524242	0.938114	0.168906	0.128834	0.0298713	0.30862	0.40027	0.0699183	0.0166194	0.010204	0.710759	0.0945273	0.0865155	0.0541771	-0.194052	0.403286	0.42239	0.0169756	0.0384184	0.838396	0.0946027	0.163766	0.0345352	-0.185138	0.074206	0.269961	0.640005	0.428137	0.905687	0.806427	0.644499	-0.00223527	-0.25014	0.245733	0.0709916	0.14371	0.0390818	0.212947	0.321849	0.0936025	0.0340188	0.0646576	0.3277	0.685934	0.0705172	0.184901	0.903968	0.234393	0.363959	0.0106437	0.0174816	0.307763	0.911578	0.0896963	0.199479	0.976268	0.278391	0.377516	0.00948797	-0.117429	0.256091	0.447892	0.147745	0.150325	0.731265	0.370514	0.298672	0.0137898	-0.0472852	0.297086	0.855858	0.0780404	0.19742	0.932568	0.220962	0.328849	0.00964601	-0.146011	0.254805	0.325751	0.14388	0.122099	0.751786	0.339412	0.285527	0.0170711	-0.197721	0.439303	0.265303	0.466032	0.134695	0.0150092	0.115518	0.00873354	0.0644866	0.00710571	0.442236	0.0905711	0.285523	0.0539057	0.169039	0.0299622	0.0267515	0.0599201	-0.00756927	0.299736	0.957939	0.088472	0.197981	0.983402	0.270288	0.354475	0.00967779	0.0265512	0.303815	0.937879	0.072867	0.197654	0.969554	0.205485	0.311477	0.00970317	-0.226034	0.240475	0.12489	0.160384	0.0607977	0.264789	0.345649	0.118766	0.0276399	-0.485886	13.5441	-0.726846	0.262729	0.363385	0.344346	0.177536	0.26681	0.981542	0.121263	0.036401	0.0471854	0.0795968	0.0745281	0.138359	0.331389	0.57811	0.996133	0.280849	0.12485	0.150728	0.142052	0.172651	0.307271	0.0235698	0.0247558	0.0152825	-0.473055	0.214709	0.131893	0.223138	0.063442	0.447406	0.438777	0.166816	0.0269979	-0.0656111	0.298043	0.842949	0.0792538	0.194389	0.941703	0.228929	0.357662	0.00995883	-0.0571172	0.298548	0.846003	0.078285	0.194539	0.921524	0.222388	0.318284	0.00994703	0.00055212	0.298948	0.788021	0.0760132	0.197414	0.946165	0.210063	0.388329	0.00972185
Q9UPR3	SMG5	ENSG00000198952	-0.00210407	0.0410934	0.240003	0.636348	0.475137	0.70047	0.788064	0.648632	-0.00382629	-0.0018081	0.0324362	0.755523	0.71219	0.904958	0.996503	0.842608	0.954785	-0.0138258	-0.182397	0.0918107	0.806754	0.440892	0.717183	0.934774	0.726109	0.814971	-0.0119387	-0.00201953	0.0306071	0.0437736	0.720514	0.124199	0.298105	0.844044	0.287651	0.0168112	0.00841682	0.0453499	0.109893	0.601963	0.262357	0.516665	0.760976	0.440627	0.00538826	-0.341313	0.0506702	0.191138	0.564053	0.402964	0.563252	0.737987	0.558866	-0.00128509	-1.28434e-05	0.0122626	0.994636	0.894913	0.990283	0.997834	0.958332	0.994144	-0.0153502	0.087929	0.00985652	0.335233	0.911788	0.621368	0.84781	0.958193	0.778499	-0.00803983	-0.0822457	0.00987818	0.524023	0.911823	0.807741	0.879028	0.958873	0.896566	-0.0121478	0.0883614	0.0243269	0.355886	0.78813	0.649058	0.933324	0.898234	0.805224	-0.00872144	0.0185876	0.0317033	0.797319	0.71866	0.919145	0.891164	0.846513	0.941076	-0.0140684	-0.0266756	0.016288	0.747996	0.861723	0.902112	0.92318	0.934956	0.94212	-0.0137766	-0.0505417	0.00560361	0.536052	0.952214	0.78396	0.832382	0.978175	0.871888	-0.0115896	-0.120531	-0.0175461	0.132271	0.846932	0.304713	0.416836	0.932619	0.472896	0.00301085	-0.28857	0.00905774	0.0312317	0.91561	0.0925312	0.141744	0.957203	0.19608	0.0211248	-0.000316478	0.0294795	0.996729	0.744354	0.943389	0.999317	0.86707	0.968927	-0.0145868	-0.0146962	-0.016267	0.0268237	0.031562	0.830961	0.864214	0.759882	0.735504	0.922063	0.908548	0.940554	0.931909	0.873412	0.854676	0.951759	0.933567	-0.0142272	-0.0141042	-0.0876426	-0.00153299	0.237734	0.986448	0.46862	0.53599	0.993911	0.620223	-0.00364017	-0.292153	0.0142636	0.0964313	0.86883	0.235646	0.260822	0.933877	0.354594	0.00700013	0.0230332	0.0358954	0.764029	0.687758	0.901674	0.857604	0.828453	0.924046	-0.0138756	0.163393	0.160519	0.702235	0.0429311	0.0362918	0.0361015	0.382935	0.979881	0.965753	0.625371	0.687103	0.687208	0.643795	0.92169	0.921131	0.565976	0.993598	0.991112	0.78773	0.822437	0.823373	0.719981	0.946693	0.95424	-0.00859412	-0.0143317	-0.0143221	-0.0196815	0.0259334	0.904213	0.777938	0.936564	0.970376	0.887351	0.959801	-0.0144726	-0.332819	0.00736345	0.0509305	0.931983	0.139328	0.281393	0.966827	0.290072	0.0150576	-0.322015	0.00773235	0.033186	0.928269	0.0967979	0.137074	0.962926	0.194456	0.0206034	-0.00164228	0.0279851	0.121351	0.745105	0.28653	0.494506	0.860654	0.490179	0.0039856
P39880	CUX1	ENSG00000257923	-0.000750622	0.0921971	0.69959	0.330626	0.601215	0.919732	0.537389	0.745869	-0.00746747	-0.00500133	0.100614	0.426292	0.290905	0.471546	0.996503	0.495048	0.680153	-0.00370912	-0.462654	0.156241	0.54685	0.203572	0.436444	0.805978	0.517613	0.601336	-0.00292321	9.33820697232452e-05	0.0884623	0.932015	0.348563	0.639521	0.981844	0.553402	0.775833	-0.00848998	0.00743512	0.105477	0.190408	0.262395	0.264423	0.607796	0.464873	0.442604	0.00526637	0.469206	0.0557739	0.0965921	0.55636	0.162051	0.449715	0.731709	0.318743	0.0126494	0.00174873	0.128907	0.397421	0.200068	0.384916	0.597912	0.486104	0.525735	-0.00058308	-0.192852	0.111185	0.0497447	0.244516	0.0798376	0.675816	0.478695	0.261965	0.0235241	-0.115532	0.10194	0.408415	0.291949	0.391287	0.832348	0.524187	0.60628	-0.000837785	-0.0515529	0.0975477	0.619732	0.322253	0.47975	0.984776	0.553638	0.686655	-0.00400549	-0.0315769	0.0805377	0.687198	0.39876	0.597233	0.826944	0.604163	0.685239	-0.0073645	0.00743604	0.0905754	0.934148	0.372324	0.645652	0.982148	0.6035	0.772463	-0.00857334	0.067237	0.116748	0.447316	0.250127	0.484857	0.775393	0.489937	0.652408	-0.00413907	0.0126092	0.0921343	0.884968	0.354558	0.641098	0.95681	0.599915	0.762643	-0.0084635	0.140754	0.096479	0.335733	0.30554	0.406903	0.565955	0.518544	0.544229	-0.00143497	-0.00908021	0.0833672	0.913688	0.395979	0.653057	0.982275	0.6154	0.788216	-0.00881751	0.0290862	0.0177927	0.0917892	0.0773028	0.696972	0.862999	0.335739	0.445713	0.608774	0.746102	0.883777	0.931368	0.551251	0.640381	0.730604	0.811447	-0.00771986	-0.0109877	0.00147912	0.0868536	0.98539	0.378468	0.656809	0.996224	0.61392	0.769949	-0.00890711	0.0262685	0.0877059	0.891024	0.35531	0.650759	0.947113	0.55849	0.738643	-0.00876238	-0.0463371	0.0736291	0.577695	0.447425	0.562264	0.728866	0.646206	0.645405	-0.00647894	-0.103858	6.23926	5.43618	0.0778439	0.0811301	0.072646	0.609656	0.365089	0.759091	0.41589	0.405143	0.454976	0.576351	0.501723	0.722416	0.758656	0.667601	0.948902	0.618154	0.602662	0.648522	0.662627	0.626262	0.825871	-0.00686515	-0.00473871	-0.0104782	-0.268739	0.0364986	0.128263	0.712134	0.205691	0.442474	0.851143	0.351572	0.00909106	-0.219495	0.0716748	0.237683	0.448698	0.326266	0.55649	0.656142	0.494521	0.00197811	0.00436737	0.0866248	0.97895	0.361953	0.65669	0.987135	0.57044	0.746306	-0.00890428	0.000173543	0.0884725	0.880542	0.348365	0.634627	0.975317	0.553918	0.783097	-0.00836986
P42694	HELZ	ENSG00000198265	0.000153654	-0.134834	0.909661	0.0422881	0.124724	0.977581	0.139753	0.287745	0.0166183	-0.00416477	-0.122853	0.340899	0.0647943	0.0796221	0.983963	0.189137	0.249779	0.023385	-0.602792	-0.104485	0.289306	0.249932	0.0532072	0.622624	0.569461	0.151889	0.034394	-0.00136188	-0.129703	0.0719086	0.0467404	0.0259014	0.371759	0.151882	0.101144	0.0404183	0.000608601	-0.133824	0.878636	0.0446249	0.122501	0.965033	0.142785	0.270419	0.0171538	-0.210305	-0.119675	0.286081	0.0730777	0.0709082	0.649351	0.202313	0.192831	0.0251249	0.00194549	-0.0702972	0.166673	0.302996	0.13253	0.343852	0.595443	0.249308	0.0158211	-0.0302102	-0.0954179	0.654665	0.14957	0.313062	0.94145	0.358132	0.548282	0.00261716	0.0252596	-0.0955185	0.791336	0.149575	0.334182	0.957711	0.354143	0.557243	0.0016071	0.0570876	-0.137808	0.429303	0.0453929	0.066885	0.965952	0.168808	0.228412	0.0262003	0.00519453	-0.132723	0.924198	0.0472015	0.124963	0.957742	0.153094	0.218732	0.0165893	0.114251	-0.0851432	0.0663632	0.222807	0.0231201	0.399381	0.455662	0.0935953	0.0417889	0.0907553	-0.0942456	0.139316	0.179919	0.0419136	0.503546	0.413002	0.137645	0.0329787	0.0197355	-0.126451	0.744869	0.0691204	0.119034	0.900089	0.241906	0.256598	0.0173244	0.0670636	-0.129529	0.510289	0.0497459	0.100987	0.716631	0.167462	0.20912	0.019807	0.0431646	-0.118548	0.458261	0.0833294	0.100104	0.834505	0.241878	0.252352	0.0200933	0.0215866	0.100713	-0.128573	-0.0874123	0.677691	0.157197	0.0537756	0.210844	0.120982	0.0855131	0.873859	0.358674	0.17401	0.404972	0.254052	0.170057	0.0172111	0.0226584	0.0184131	-0.126088	0.742997	0.0672208	0.125009	0.892659	0.231895	0.260965	0.0167121	0.118007	-0.126438	0.375396	0.055941	0.08894	0.59344	0.173879	0.174049	0.0218882	0.0261636	-0.125455	0.651288	0.0642538	0.119082	0.783574	0.185254	0.198087	0.0174524	-0.0614418	0.789995	-14.2462	-0.137645	-0.114193	-0.11601	0.664074	0.868799	0.245117	0.0399912	0.0933199	0.0851374	0.120022	0.230299	0.118507	0.798243	0.951724	0.766824	0.134476	0.232979	0.222163	0.195539	0.368975	0.281559	0.0173325	0.00741162	0.0176627	0.137406	-0.107147	0.264416	0.122471	0.0706112	0.601711	0.30456	0.178416	0.0253815	0.304774	-0.112279	0.0174406	0.084171	0.00773437	0.186302	0.237536	0.0422872	0.0582319	0.149694	-0.122468	0.191948	0.0634163	0.0561342	0.40409	0.195424	0.131649	0.0288423	-0.0010668	-0.131518	0.182705	0.0449384	0.0539923	0.5882	0.149146	0.169114	0.0294279
Q96SY0	INTS14	ENSG00000138614	-0.000893474	0.130665	0.575334	0.0937092	0.230461	0.883511	0.236565	0.41835	0.00728546	-0.00688178	0.143137	0.18099	0.066918	0.109884	0.973209	0.193152	0.300121	0.018533	-0.136376	0.139965	0.843189	0.204876	0.353671	0.946635	0.519691	0.526755	0.00086974	0.000400961	0.121586	0.653979	0.115889	0.257014	0.885131	0.275996	0.450154	0.00566291	-0.00975063	0.104444	0.0362596	0.174181	0.0312019	0.359986	0.358098	0.112882	0.0379338	0.291879	0.105284	0.208591	0.178941	0.121994	0.578667	0.365184	0.266785	0.016953	0.00024672	0.120163	0.884612	0.147437	0.336862	0.942581	0.421642	0.478997	0.00148345	-0.00494457	0.11701	0.951535	0.142559	0.339812	0.990955	0.348099	0.570961	0.00134849	0.101303	0.120014	0.377528	0.131732	0.230296	0.821143	0.326043	0.450063	0.00735362	-0.0265438	0.127178	0.756007	0.117698	0.241941	0.990443	0.301526	0.474784	0.00659423	-0.0519502	0.113663	0.418804	0.146802	0.194321	0.628369	0.326618	0.300659	0.00988707	-0.0113241	0.120133	0.87806	0.150069	0.266611	0.966398	0.365258	0.454682	0.00505762	-0.0161336	0.11792	0.824237	0.158067	0.263182	0.953095	0.384659	0.450636	0.00525573	0.0314114	0.136743	0.660237	0.0948805	0.244842	0.856224	0.28864	0.413279	0.00636053	0.089368	0.130723	0.456456	0.0920878	0.204231	0.674253	0.245102	0.335992	0.00912911	0.0233504	0.134149	0.733644	0.0966653	0.248201	0.937503	0.266563	0.439703	0.00620067	-0.0153846	0.0259181	0.123645	0.136604	0.801531	0.759277	0.114704	0.101784	0.254842	0.257398	0.929458	0.871975	0.284056	0.254592	0.415397	0.378478	0.00579373	0.00568475	0.0845159	0.156539	0.200105	0.0525464	0.115396	0.487421	0.199368	0.247314	0.0179312	0.393372	0.14716	0.0112248	0.0536017	0.0104358	0.065434	0.168781	0.0365062	0.0538478	-0.0890867	0.102118	0.190158	0.196903	0.111145	0.354435	0.39442	0.188181	0.0185025	-0.303217	6.29473	19.3527	0.101762	0.138259	0.130389	0.0671908	0.264963	0.181816	0.189802	0.0846394	0.101296	0.0489449	0.144606	0.110268	0.163459	0.577895	0.734491	0.379389	0.219307	0.251548	0.0975866	0.269035	0.269103	0.0309036	0.0146029	0.0187681	0.100423	0.145154	0.489392	0.0770421	0.206955	0.772539	0.223208	0.352846	0.0089969	0.137575	0.135718	0.366873	0.082088	0.174804	0.665899	0.233793	0.333874	0.0115876	0.211334	0.140874	0.117378	0.0690379	0.0768322	0.297157	0.206365	0.164909	0.0241048	0.000554414	0.121846	0.556771	0.11483	0.239044	0.858851	0.274766	0.437463	0.00677969
Q96BZ9	TBC1D20	ENSG00000125875	-0.00194427	-0.162633	0.445712	0.19071	0.272754	0.823643	0.37616	0.464759	0.00470886	0.0141602	-0.212444	0.0845497	0.0873642	0.0820342	0.973209	0.229759	0.254299	0.0229365	1.83202	-0.208985	0.0454555	0.150903	0.127862	0.254562	0.448462	0.271172	0.0190187	-0.000404156	-0.173093	0.778406	0.162966	0.358113	0.931398	0.343945	0.553989	0.000535972	0.0034347	-0.158559	0.644187	0.19996	0.362989	0.883114	0.390616	0.539222	0.000329879	0.265747	-0.192961	0.475029	0.125489	0.282689	0.782496	0.288473	0.447951	0.00416089	-0.000423657	-0.205111	0.875955	0.121616	0.288755	0.938114	0.387184	0.429567	0.00386616	-0.214057	-0.193173	0.0975274	0.125517	0.0736797	0.735452	0.322091	0.25156	0.0247385	0.167885	-0.19423	0.359571	0.126461	0.191806	0.810303	0.319003	0.408241	0.0101642	-0.0196418	-0.00856039	0.868136	0.939108	0.985234	0.997649	0.97358	0.994467	-0.0152697	-0.135906	-0.204602	0.185099	0.101406	0.151256	0.386197	0.254885	0.250387	0.013696	-0.0735814	-0.206416	0.53279	0.121765	0.300418	0.835248	0.323756	0.487075	0.00322856	0.0111519	-0.170179	0.92354	0.20252	0.36352	0.979739	0.440763	0.546428	0.000300504	-0.0874504	-0.207845	0.443828	0.111736	0.272093	0.728149	0.317882	0.442173	0.00474601	0.109386	-0.167994	0.568922	0.175455	0.310315	0.756864	0.368665	0.453523	0.00273138	-0.0954415	-0.211497	0.381321	0.0987851	0.232407	0.790111	0.270574	0.423776	0.00721319	-0.0821633	0.11044	-0.195797	-0.154395	0.398112	0.411197	0.11542	0.242697	0.238603	0.24695	0.713794	0.623947	0.285372	0.440742	0.397192	0.366886	0.00680813	0.00632835	-0.0671416	-0.204209	0.523251	0.112724	0.278291	0.765307	0.31252	0.443749	0.00443604	0.300622	-0.164608	0.227625	0.181481	0.164442	0.437249	0.368982	0.272681	0.0125236	-0.104978	-0.209142	0.332521	0.0983394	0.213119	0.510717	0.249671	0.307745	0.00854589	-0.124651	0.799483	31.1044	-0.190555	-0.183856	-0.183432	0.638232	0.929249	0.177287	0.127757	0.150677	0.146772	0.305588	0.345232	0.139005	0.778661	0.974948	0.730328	0.29137	0.323413	0.318446	0.406628	0.484568	0.308261	0.00299071	0.00111296	0.0152109	0.0165399	-0.177304	0.942993	0.174271	0.340574	0.982687	0.379353	0.494113	0.00131381	0.187178	-0.167875	0.440435	0.175737	0.253273	0.719374	0.372195	0.423255	0.00588893	0.184977	-0.16782	0.390478	0.17496	0.235813	0.609673	0.367156	0.36443	0.00698922	-3.42774e-05	-0.173953	0.981955	0.160932	0.372537	0.995593	0.342247	0.577228	-7.61197e-05
Q9H6E5	TUT1	ENSG00000149016	0.00291953	0.0270497	0.111024	0.760388	0.244761	0.548913	0.869136	0.434406	0.00636559	0.00768747	0.025385	0.195306	0.77692	0.377347	0.973209	0.881907	0.604443	-0.000273807	0.830225	-0.0159833	0.287364	0.897609	0.467798	0.61983	0.959229	0.628177	-0.00417771	0.00170179	0.0446772	0.0975472	0.611566	0.217168	0.424721	0.776803	0.407137	0.00825655	-0.00203886	0.042122	0.706187	0.63877	0.814206	0.906681	0.7869	0.879078	-0.0123685	0.0341185	0.0433882	0.898919	0.632167	0.868581	0.96692	0.784785	0.91253	-0.013186	0.000556276	0.0463733	0.77674	0.626747	0.877335	0.879182	0.825051	0.917732	-0.0134456	0.0143847	0.0385155	0.878223	0.674572	0.902769	0.977205	0.82716	0.947159	-0.0138947	-0.0724822	0.0366846	0.584644	0.689055	0.786252	0.89951	0.835125	0.884747	-0.0117248	-0.19097	0.0380142	0.049668	0.677818	0.10529	0.698396	0.829578	0.296594	0.0193257	0.0600815	0.0587548	0.417638	0.514239	0.629684	0.627151	0.701764	0.711377	-0.00818484	-0.0797865	0.0116722	0.347934	0.902817	0.562715	0.72949	0.957102	0.713386	-0.00644227	-0.0652578	0.0172087	0.435654	0.857441	0.645444	0.769845	0.934115	0.772811	-0.00856832	0.0258194	0.0553722	0.754165	0.555986	0.833587	0.902752	0.764134	0.897745	-0.0125453	0.0179502	0.0468454	0.896944	0.599746	0.868302	0.955673	0.774267	0.911735	-0.013181	0.0712345	0.0718277	0.366375	0.436398	0.571409	0.781736	0.649602	0.727708	-0.00673072	0.0671365	-0.185088	0.0612006	-0.00885428	0.3397	0.0554499	0.494367	0.92513	0.544626	0.14247	0.664432	0.193714	0.695983	0.963942	0.680474	0.247456	-0.0059817	0.014832	0.113293	0.0888187	0.135136	0.335388	0.28064	0.396339	0.575315	0.446113	0.00430628	-0.00923051	0.0481123	0.959276	0.590324	0.859491	0.979827	0.75931	0.898756	-0.0131228	0.111845	0.0792492	0.152667	0.382742	0.308272	0.304389	0.587616	0.409892	0.00285551	0.068945	-12.5856	-10.0003	0.0542288	0.0247409	0.0419027	0.719298	0.0515539	0.549841	0.547721	0.785286	0.647412	0.80659	0.134029	0.750728	0.832588	0.274107	0.895426	0.732641	0.881365	0.796723	0.854374	0.25544	0.846144	-0.0121254	0.0157717	-0.0110853	0.00698856	0.0498921	0.966687	0.59608	0.859863	0.989738	0.777842	0.908934	-0.0131296	-0.192299	0.0357583	0.272717	0.688492	0.470502	0.590487	0.830869	0.627119	-0.00370252	-0.0332731	0.0463386	0.831147	0.604525	0.841198	0.914239	0.777189	0.890635	-0.0127849	0.00186999	0.0463335	0.084256	0.598018	0.192943	0.421245	0.766781	0.383867	0.0100734
Q8NDZ4	DIPK2A	ENSG00000181744	-0.000457357	0.148349	0.806042	0.103296	0.26381	0.950608	0.252113	0.455446	0.00521928	-0.00977522	0.171247	0.103	0.059644	0.0716035	0.973209	0.178217	0.232576	0.0249785	-0.826305	0.235675	0.276227	0.053004	0.152129	0.608548	0.277186	0.306241	0.0159423	-0.00114363	0.146916	0.274121	0.103588	0.153502	0.649345	0.256363	0.328276	0.013577	-0.00809964	0.132859	0.135714	0.140108	0.0839035	0.545113	0.310351	0.212482	0.0229485	-0.303287	0.165875	0.263323	0.0708353	0.145108	0.62872	0.198524	0.296747	0.0143255	-0.000609041	0.145168	0.758945	0.133911	0.245496	0.866661	0.40356	0.384862	0.00636949	-0.0585665	0.155026	0.537227	0.0960564	0.21261	0.909797	0.272072	0.446128	0.00858265	0.0454146	0.15472	0.735073	0.0972338	0.243003	0.941888	0.271917	0.463675	0.00652674	0.0218173	0.157752	0.82683	0.0966863	0.249041	0.997649	0.267672	0.482344	0.00614865	0.0080848	0.147188	0.914272	0.108697	0.270338	0.953386	0.267465	0.384193	0.00484512	0.0509888	0.167168	0.553733	0.0863524	0.22803	0.8461	0.262624	0.414327	0.00744741	0.0191521	0.153788	0.821314	0.115126	0.265041	0.952633	0.324774	0.451915	0.00514801	0.0606435	0.168175	0.46693	0.0782616	0.208482	0.746705	0.260221	0.370867	0.00881502	0.0357136	0.147732	0.79896	0.103468	0.263204	0.90169	0.263064	0.403197	0.00525447	-0.103236	0.1153	0.194214	0.215412	0.109106	0.662087	0.430279	0.266184	0.0187842	-0.0489523	0.156789	0.139777	0.191061	0.491056	0.109075	0.124316	0.0473708	0.200386	0.0780238	0.774071	0.291321	0.299133	0.154838	0.353213	0.159409	0.00949239	0.0240571	0.0174374	0.155158	0.820646	0.0997137	0.247763	0.929506	0.291424	0.410581	0.00622793	-0.0539468	0.146139	0.767614	0.106914	0.243336	0.877071	0.262085	0.362842	0.00650567	0.168016	0.195015	0.0325624	0.0330331	0.0256644	0.103588	0.119364	0.0612962	0.0405551	0.627662	-2.69146	-22.2034	0.200244	0.143867	0.14654	0.000940796	0.682431	0.18763	0.0231566	0.123838	0.113098	0.00104799	0.260287	0.118434	0.0070142	0.860728	0.737158	0.0931084	0.28392	0.269287	0.00526313	0.401449	0.281471	0.0869689	0.00551137	0.0176722	0.146472	0.176126	0.38547	0.0648035	0.174202	0.701382	0.200699	0.315834	0.0116404	-0.0949818	0.142626	0.592377	0.116321	0.220168	0.81362	0.290858	0.388902	0.00804557	-0.0156423	0.147906	0.92095	0.103359	0.252984	0.961537	0.264352	0.381874	0.00590653	-0.00173837	0.146351	0.114181	0.103096	0.0799589	0.481404	0.256901	0.219008	0.0235011
Q8N960	CEP120	ENSG00000168944	0.00583972	0.0507823	0.0166569	0.665282	0.0427781	0.290424	0.806526	0.14391	0.0326749	-0.00630488	0.104715	0.428778	0.385479	0.554931	0.996503	0.591819	0.747521	-0.00622659	0.186247	0.101079	0.856523	0.538924	0.659415	0.953008	0.788821	0.774885	-0.0104087	-0.000798933	0.0918315	0.564311	0.441629	0.636318	0.844864	0.642991	0.77376	-0.00841148	-0.0102466	0.0685562	0.152659	0.562742	0.270741	0.564451	0.73442	0.449239	0.00489926	0.568082	0.0497667	0.112619	0.678951	0.214805	0.46745	0.816621	0.377253	0.00835928	0.00330564	0.155366	0.206112	0.2213	0.296927	0.39657	0.51162	0.436851	0.00343502	-0.0997447	0.114102	0.426176	0.351596	0.482032	0.879732	0.582524	0.68091	-0.00407934	0.0702358	0.11336	0.692006	0.355881	0.612216	0.930904	0.583756	0.770491	-0.00780795	-0.0102739	0.106239	0.937896	0.395673	0.675685	0.998483	0.619981	0.822604	-0.00935041	0.0252074	0.0935457	0.79983	0.439403	0.735715	0.892501	0.64073	0.802863	-0.0106015	0.117865	0.138314	0.300451	0.280789	0.443614	0.69027	0.516369	0.616828	-0.00276668	0.0392404	0.105189	0.726636	0.41385	0.714632	0.915933	0.646818	0.82128	-0.0101496	0.100448	0.125738	0.362427	0.317457	0.501089	0.669549	0.562149	0.652684	-0.00464792	0.327186	0.109156	0.0762174	0.356074	0.156833	0.237977	0.56909	0.280153	0.0131464	-0.0491511	0.0738165	0.643184	0.552447	0.676012	0.907775	0.740462	0.803805	-0.00935797	0.0580875	-0.0476565	0.100751	0.0512041	0.539164	0.714784	0.403685	0.689305	0.623065	0.814884	0.803958	0.846025	0.615488	0.823796	0.742448	0.864583	-0.00808244	-0.0123816	0.0695625	0.114543	0.496284	0.358476	0.596806	0.74869	0.594759	0.722981	-0.00740971	0.285375	0.10481	0.238833	0.380687	0.375216	0.451704	0.582081	0.497028	-0.000187224	0.175927	0.138061	0.0936392	0.256888	0.183671	0.218115	0.463453	0.274671	0.010829	0.408492	-14.1817	-39.6458	0.123218	0.0445024	0.0624299	0.111385	0.102406	0.0752906	0.305516	0.715856	0.607244	0.210985	0.228385	0.178044	0.236487	0.373227	0.64407	0.511531	0.841046	0.766022	0.304702	0.366676	0.357013	0.00870057	0.007541	0.0113948	0.169846	0.121339	0.449559	0.336955	0.565062	0.744509	0.561883	0.691174	-0.00655641	0.263896	0.107464	0.26263	0.370451	0.401045	0.582582	0.584906	0.566509	-0.00122006	0.32933	0.112193	0.114565	0.346761	0.215736	0.292432	0.556604	0.341338	0.00835826	-0.000676694	0.0908249	0.643585	0.44674	0.675217	0.897303	0.648979	0.808793	-0.00933956
P40855	PEX19	ENSG00000162735	0.00220587	-0.121378	0.266515	0.209095	0.288189	0.716608	0.399665	0.480711	0.00386565	0.0123703	-0.139966	0.0529148	0.146726	0.081678	0.954919	0.322698	0.253876	0.0230019	-0.0134603	-0.116698	0.986986	0.376358	0.540437	0.994376	0.677499	0.686795	-0.00679272	-0.000167047	-0.107196	0.881452	0.267318	0.530809	0.963865	0.472378	0.705714	-0.00558102	0.00172002	-0.107936	0.768647	0.266911	0.491747	0.931362	0.469725	0.647613	-0.00442345	-0.203479	-0.0935781	0.482986	0.339271	0.418336	0.788237	0.545688	0.572101	-0.00186197	0.0014411	-0.039132	0.489046	0.698882	0.6568	0.677802	0.865368	0.755829	-0.00890689	-0.038945	-0.0572543	0.696196	0.556902	0.773631	0.950717	0.750433	0.871068	-0.011471	0.0441108	-0.0570251	0.754348	0.558783	0.795105	0.949574	0.751531	0.890656	-0.0119004	0.101352	-0.069976	0.339625	0.48606	0.424471	0.930867	0.696056	0.641358	-0.00210168	-0.0840138	-0.125567	0.293976	0.197491	0.308126	0.508663	0.39386	0.420786	0.00283996	0.129419	-0.0521192	0.15809	0.612615	0.19701	0.551778	0.796768	0.37822	0.00967772	0.14429	-0.0443248	0.109456	0.666351	0.148018	0.457853	0.834087	0.314397	0.0140243	0.0650741	-0.0828884	0.464909	0.414327	0.409623	0.745631	0.652894	0.574249	-0.0015376	0.469223	-0.0770462	0.0014025	0.406634	0.00319794	0.0259893	0.613566	0.0178346	0.0705116	-0.041187	-0.122391	0.630354	0.223041	0.469574	0.90395	0.440718	0.646309	-0.0036718	-0.0187762	0.191928	-0.112484	-0.104846	0.805753	0.0624322	0.248964	0.297732	0.511687	0.0477626	0.931377	0.209209	0.456986	0.499072	0.653617	0.113323	-0.00500917	0.0315123	0.0336888	-0.096998	0.683118	0.335699	0.485133	0.859069	0.575441	0.635114	-0.00417919	0.28026	-0.094263	0.151035	0.327305	0.187388	0.341109	0.530667	0.299294	0.0105217	-0.0436932	-0.120933	0.607525	0.223036	0.462042	0.750804	0.426167	0.557802	-0.00342023	0.0243096	6.79568	6.27953	-0.106973	-0.148459	-0.157682	0.906963	0.326543	0.724658	0.274967	0.130859	0.108225	0.523852	0.168282	0.256345	0.948981	0.634202	0.942618	0.478129	0.294594	0.262953	0.617275	0.300049	0.44549	-0.00537536	0.0122655	0.00574847	-0.192033	-0.144565	0.288717	0.156135	0.299791	0.62449	0.353352	0.453592	0.00328672	0.129556	-0.100309	0.49607	0.301782	0.418008	0.758759	0.521351	0.581223	-0.00186331	0.35043	-0.08518	0.0367028	0.3723	0.0590002	0.146415	0.580898	0.136208	0.0280922	-7.8427e-06	-0.107559	0.994705	0.26564	0.536756	0.998324	0.471787	0.712355	-0.00575472
Q9H4L7	SMARCAD1	ENSG00000163104	-0.00503864	0.0634253	0.0104212	0.502373	0.0352097	0.239718	0.691474	0.127143	0.0355682	0.00321276	0.0227731	0.617904	0.815269	0.836929	0.996503	0.904761	0.921648	-0.0126076	-1.43356	0.0912708	0.0687497	0.464919	0.172767	0.316462	0.744405	0.333113	0.0136842	0.000703262	0.0311446	0.529904	0.746398	0.774289	0.826865	0.858552	0.869523	-0.0114843	-0.00671113	0.0201593	0.248712	0.834137	0.48287	0.664892	0.909503	0.640619	-0.00413759	-0.346145	0.0545934	0.232363	0.575757	0.463457	0.600746	0.746416	0.614338	-0.00344199	-7.96224e-08	0.0954555	0.999969	0.341244	0.611573	0.999969	0.632476	0.721851	-0.00779154	0.0140629	0.0950442	0.886571	0.324553	0.605359	0.978889	0.559066	0.766317	-0.00763198	0.109254	0.098852	0.432407	0.304773	0.448838	0.843281	0.537933	0.654613	-0.00296928	-0.00672722	-0.0045344	0.949299	0.96391	0.997403	0.998483	0.982397	0.998992	-0.0154629	0.158355	0.0656974	0.0469339	0.494858	0.130734	0.162929	0.687213	0.225879	0.0159061	0.181676	0.108714	0.0469316	0.288553	0.130729	0.350919	0.523803	0.292172	0.0159067	0.154407	0.0986442	0.0868334	0.337772	0.217659	0.414319	0.578847	0.398672	0.0081579	0.156102	0.0898068	0.0784203	0.37234	0.200338	0.32777	0.617953	0.361797	0.00942249	0.0128375	0.0320859	0.931778	0.739681	0.94478	0.972332	0.862932	0.963872	-0.0144977	0.0791777	0.0583925	0.355018	0.559754	0.614692	0.77211	0.746726	0.759054	-0.00787102	0.0955551	0.0378205	0.0505102	0.0370452	0.210081	0.720346	0.602324	0.721042	0.429242	0.90477	0.537578	0.849718	0.771346	0.844733	0.582376	0.930923	-0.00227534	-0.0140381	0.153876	0.087201	0.0609335	0.381134	0.162033	0.263227	0.616235	0.310249	0.0127494	0.187999	0.0424284	0.337219	0.660682	0.594801	0.556793	0.807746	0.691695	-0.00735714	0.217854	0.0922766	0.00961802	0.340568	0.032635	0.0431665	0.549404	0.0732131	0.0369742	0.216676	-5.21099	-24.6428	0.0502719	0.0192604	0.0253468	0.297247	0.460661	0.173429	0.606292	0.847043	0.797648	0.547379	0.734216	0.380644	0.474858	0.735705	0.725645	0.77696	0.919969	0.888397	0.637028	0.809313	0.566611	-0.00606036	-0.010734	-0.000412226	0.288921	0.0861426	0.109965	0.394949	0.261958	0.416356	0.615286	0.414369	0.00536917	0.0595004	0.0365429	0.755086	0.707078	0.899338	0.901714	0.842689	0.933542	-0.0138348	0.0901655	0.0386888	0.594378	0.69007	0.819072	0.773673	0.831659	0.874332	-0.0123664	0.000500689	0.0321387	0.671767	0.738749	0.862537	0.903281	0.856386	0.923771	-0.0131783
Q13356	PPIL2	ENSG00000100023	-0.00175309	0.214879	0.313282	0.0119085	0.0334941	0.751425	0.0582527	0.123253	0.0363091	0.00310952	0.195474	0.580841	0.0231334	0.0478799	0.996503	0.0965852	0.181821	0.0309967	-0.152803	0.244096	0.819622	0.0240196	0.0310085	0.93951	0.18936	0.107742	0.0437423	-0.00233896	0.207214	0.015696	0.0129517	0.00317363	0.190923	0.0633961	0.0246859	0.0711491	-0.00672702	0.195637	0.186448	0.0214447	0.0203917	0.603069	0.0874553	0.0861629	0.0443066	0.0126817	0.202832	0.960203	0.0192357	0.0557273	0.986776	0.0811009	0.165744	0.0287315	0.00137297	0.221462	0.459253	0.0150586	0.0513864	0.652911	0.139905	0.127011	0.030172	-0.151113	0.207539	0.0872458	0.0167851	0.0155863	0.729174	0.0951488	0.107778	0.0479449	-0.0403592	0.201855	0.747888	0.0213854	0.0642278	0.946893	0.110098	0.218224	0.0268122	0.0548315	0.23862	0.554214	0.00733531	0.0270253	0.984776	0.0560936	0.134934	0.0397862	-0.0875755	0.184641	0.211009	0.0310684	0.0254436	0.418764	0.115261	0.0683094	0.0403762	0.125641	0.257252	0.117157	0.00483433	0.0162735	0.494949	0.049155	0.0746858	0.0469518	0.115192	0.253958	0.144686	0.0054944	0.0191812	0.511	0.0572723	0.0808708	0.0445383	0.0141415	0.208991	0.856174	0.0200594	0.0548846	0.942893	0.120763	0.153876	0.0289591	0.0701672	0.20821	0.592393	0.0146641	0.0483206	0.772	0.0741162	0.123015	0.0308601	-0.083632	0.178479	0.262808	0.0423753	0.0284308	0.709643	0.154682	0.115154	0.0390311	-0.0721185	0.302444	0.192214	0.259969	0.278997	0.000728452	0.024672	0.00295466	0.0296245	0.000413002	0.609044	0.0175034	0.104336	0.0274401	0.101788	0.00441818	0.0384182	0.100797	0.0137964	0.210652	0.848412	0.0178778	0.0523797	0.943093	0.106549	0.143418	0.029884	0.183321	0.215366	0.283596	0.0116124	0.0299563	0.501028	0.0610165	0.0780643	0.0382521	-0.0296862	0.197617	0.689882	0.0238052	0.0492516	0.810564	0.0955466	0.100763	0.0308097	0.109936	9.08838	6.61412	0.214735	0.18897	0.176546	0.545261	0.136115	0.674167	0.0129397	0.0293248	0.0421562	0.0443987	0.0416984	0.116367	0.713005	0.426142	0.927941	0.0620398	0.108324	0.139111	0.0903413	0.11956	0.278176	0.0323672	0.0335648	0.0179424	-0.0183226	0.202356	0.908031	0.0246299	0.052993	0.971385	0.109523	0.148681	0.0297089	-0.0291993	0.203804	0.860838	0.0175889	0.0525325	0.947583	0.0867538	0.154165	0.0298402	0.0934407	0.212094	0.527263	0.0132927	0.0436521	0.723757	0.0701796	0.110078	0.0326216	-0.00232368	0.204657	0.0230843	0.0143086	0.00445224	0.255815	0.0689887	0.0318123	0.0662611
Q9H9F9	ACTR5	ENSG00000101442	-0.00121523	0.175796	0.354353	0.00653529	0.0209305	0.772604	0.0388694	0.0923275	0.0432545	-0.000426199	0.169164	0.920145	0.00947957	0.0320314	0.996503	0.0531491	0.142324	0.0369708	0.121278	0.223524	0.81719	0.008573	0.00306599	0.938165	0.119311	0.0253552	0.0827907	0.000762516	0.16457	0.300293	0.0101854	0.0203628	0.679568	0.053885	0.0856933	0.0439909	0.00307972	0.175547	0.425861	0.00692324	0.0230798	0.789001	0.0401526	0.092994	0.0424557	-0.0379487	0.170596	0.843105	0.00922985	0.0315665	0.947566	0.0487629	0.115555	0.0371874	0.000385549	0.17137	0.783148	0.0128653	0.0409339	0.882649	0.128719	0.10751	0.0335854	-0.0141798	0.166632	0.832486	0.0119481	0.041576	0.969268	0.0775521	0.180513	0.0333521	-0.117314	0.16257	0.214279	0.0136445	0.0196063	0.710818	0.0823362	0.110701	0.0445519	-0.0308055	0.201224	0.653491	0.00235507	0.00571092	0.984776	0.0304189	0.0564804	0.0626499	0.00854912	0.169897	0.871811	0.00923251	0.0317754	0.930092	0.0503565	0.0804962	0.0370897	-0.0362595	0.152579	0.550567	0.0270759	0.0269214	0.845891	0.133671	0.103094	0.0395423	-0.0239293	0.157595	0.6891	0.022753	0.0297082	0.900989	0.129605	0.108855	0.0380858	-0.0572267	0.146574	0.330127	0.0298516	0.02	0.639209	0.149009	0.0774726	0.0439236	-0.266965	0.150828	0.00619149	0.0159478	0.000748666	0.0560646	0.0783096	0.00680317	0.0910443	-0.04342	0.153422	0.4425	0.0216328	0.0250851	0.826421	0.100616	0.107048	0.0408946	-0.0339834	0.0307979	0.161203	0.185129	0.500438	0.658366	0.0131485	0.00758914	0.0268544	0.0264893	0.778709	0.811687	0.0685285	0.0492528	0.095455	0.0740925	0.0398806	0.040392	-0.0846779	0.13752	0.118997	0.0385111	0.0099579	0.372877	0.165623	0.0459193	0.0545351	-0.378996	0.14771	0.00291837	0.0181378	0.000395466	0.0273165	0.0821242	0.00415589	0.100661	0.0340276	0.176908	0.545044	0.0076311	0.0280635	0.704797	0.0448233	0.0654674	0.0392248	0.172956	2.79542	-2.52703	0.181712	0.180523	0.176475	0.207053	0.548512	0.832924	0.00532774	0.0069135	0.00801368	0.0151693	0.0243902	0.0285753	0.368496	0.789072	0.967044	0.0338417	0.0397912	0.0444987	0.0394238	0.0847077	0.119171	0.0483451	0.0416291	0.0392548	-0.235503	0.123915	0.0478251	0.0637651	0.00472407	0.300533	0.199201	0.0336302	0.0654028	-0.479234	0.135589	8.86052458274116e-05	0.0263706	1.5088542161832e-05	0.0265671	0.113855	0.000822666	0.145067	-0.381072	0.141725	0.000485598	0.0217511	7.50039275622067e-05	0.0111426	0.0973148	0.00136958	0.123545	0.000754025	0.165408	0.331733	0.00983634	0.0217443	0.731878	0.0532511	0.0927933	0.0430175
Q9HCE9	ANO8	ENSG00000074855	0.000564437	-0.0649716	0.783888	0.516622	0.795067	0.94346	0.702656	0.87755	-0.0118085	0.000695303	-0.0632046	0.91683	0.530956	0.82115	0.996503	0.713236	0.913782	-0.0123111	0.807815	-0.157605	0.355973	0.259526	0.502106	0.677073	0.577719	0.655999	-0.00545905	0.00104434	-0.0675653	0.363934	0.494654	0.532168	0.729676	0.688663	0.706893	-0.00562086	-0.00169047	-0.0591095	0.777742	0.552083	0.818445	0.933208	0.72598	0.881683	-0.0124506	0.274249	-0.0798565	0.360351	0.429592	0.542525	0.703005	0.633135	0.678617	-0.00587664	0.00457055	0.0532922	0.0321208	0.604094	0.0994665	0.109925	0.812665	0.204477	0.0201904	-0.161763	-0.00306238	0.11445	0.975475	0.285449	0.747301	0.9884	0.521946	0.00404395	0.131046	-0.00373194	0.367095	0.970327	0.662761	0.814694	0.985562	0.804521	-0.00904824	-0.0789029	-0.0969141	0.472462	0.351855	0.556323	0.979909	0.582327	0.746143	-0.00631319	-0.0578804	-0.0739561	0.485079	0.463146	0.646471	0.684154	0.661368	0.724829	-0.008593	0.135108	-0.00376631	0.154233	0.971763	0.298072	0.548226	0.98961	0.48439	0.00334876	-0.00837366	-0.0650226	0.928792	0.544995	0.822354	0.981058	0.751577	0.896509	-0.0123339	-0.0391933	-0.0760683	0.670666	0.469393	0.75402	0.862015	0.69549	0.841991	-0.0109837	0.127544	-0.0531459	0.409827	0.593455	0.587115	0.635389	0.769291	0.696174	-0.00709972	-0.0562313	-0.0758214	0.52325	0.462333	0.688595	0.866182	0.669875	0.814378	-0.00964661	-0.0501072	0.113581	-0.0668901	-0.0597855	0.523593	0.291129	0.504189	0.57092	0.688827	0.381776	0.794076	0.512695	0.702826	0.741639	0.793986	0.502872	-0.00965189	-0.000458668	0.0248785	-0.0486503	0.769715	0.638733	0.809298	0.905739	0.80681	0.877829	-0.012178	0.0921715	-0.0526498	0.647663	0.597305	0.760784	0.805879	0.764973	0.825554	-0.0112084	-0.00719136	-0.0594538	0.934596	0.560202	0.84202	0.965968	0.736762	0.879814	-0.0128002	0.0316424	1.29485	-17.244	-0.0548979	-0.0894213	-0.0920954	0.882537	0.857566	0.351492	0.585673	0.38178	0.363844	0.835664	0.657236	0.432024	0.935133	0.946979	0.823838	0.7626	0.582436	0.570973	0.875985	0.7533	0.607241	-0.0126813	-0.00898632	-0.0023934	0.0183722	-0.0540763	0.921637	0.606722	0.840778	0.975701	0.784899	0.896251	-0.0127771	0.117209	-0.0496579	0.549846	0.619124	0.706055	0.788966	0.788243	0.80235	-0.0100387	0.155327	-0.0469431	0.371776	0.637288	0.566103	0.592969	0.797151	0.673742	-0.00658514	0.000969159	-0.0663458	0.424683	0.502671	0.584524	0.78325	0.69737	0.748609	-0.00708497
Q4G148	GXYLT1	ENSG00000151233	-0.0021464	-0.0515658	0.330718	0.630481	0.515444	0.760717	0.785789	0.680446	-0.00508456	-0.0167611	-0.0210014	0.0178249	0.842881	0.0495249	0.85313	0.918961	0.185335	0.030493	-0.396547	-0.00777145	0.658591	0.956704	0.839884	0.870607	0.984096	0.897251	-0.0148224	0.000755287	-0.0655791	0.543384	0.539845	0.694827	0.834984	0.725537	0.816002	-0.00978767	-0.00417493	-0.0739978	0.506678	0.478084	0.654753	0.822699	0.667479	0.767771	-0.00892664	0.389135	-0.0915019	0.226327	0.398341	0.397493	0.597794	0.603528	0.554024	-0.00107456	-0.000693548	-0.0348433	0.76644	0.758781	0.930667	0.87222	0.896837	0.953337	-0.0143732	-0.108541	-0.0223903	0.330515	0.836898	0.604807	0.844408	0.921068	0.765957	-0.00761773	-0.00944348	-0.0258658	0.952316	0.812806	0.971064	0.992052	0.903851	0.985814	-0.0150417	0.0252636	-0.0513388	0.830973	0.647114	0.858764	0.997649	0.810038	0.931484	-0.0131095	-0.275808	-0.125252	0.00160916	0.230969	0.0056194	0.0172482	0.433431	0.0229774	0.0624155	-0.122828	-0.117635	0.228353	0.305364	0.400036	0.624294	0.540461	0.579063	-0.00117278	-0.143846	-0.128045	0.151292	0.264123	0.294814	0.523323	0.505483	0.481935	0.00351727	-0.142544	-0.118732	0.148383	0.290078	0.290464	0.440231	0.537435	0.459085	0.00374514	-0.139203	-0.0742426	0.402275	0.487596	0.582765	0.628346	0.687261	0.692717	-0.0069845	-0.166576	-0.117891	0.0781654	0.285121	0.176521	0.503079	0.508961	0.357766	0.0114378	-0.112795	0.0659784	-0.0847424	0.0234102	0.182213	0.562551	0.430688	0.834188	0.342948	0.844122	0.50459	0.745156	0.639501	0.912668	0.504268	0.886833	0.00120626	-0.0129394	-0.0869604	-0.0944398	0.342269	0.397367	0.532756	0.63237	0.630627	0.673377	-0.00563809	-0.185809	-0.0733092	0.392796	0.494774	0.580691	0.607979	0.686161	0.680925	-0.00698225	-0.048372	-0.0768233	0.608833	0.485183	0.734598	0.752059	0.676783	0.793016	-0.0106594	0.0799466	-7.98122	-19.0101	-0.057035	-0.0060589	0.00419448	0.729355	0.294455	0.331285	0.599581	0.955051	0.96874	0.788937	0.575297	0.621929	0.838708	0.606546	0.811816	0.77118	0.974223	0.98251	0.841097	0.68797	0.755657	-0.0117782	-0.00688924	-0.00811617	-0.228979	-0.106024	0.254735	0.347851	0.43689	0.592659	0.573894	0.580816	-0.00254982	-0.221538	-0.0783563	0.294248	0.466296	0.482313	0.609321	0.671251	0.635769	-0.00408842	-0.210513	-0.0778506	0.261579	0.468189	0.445027	0.484464	0.665493	0.568364	-0.00283669	0.00125225	-0.0653246	0.33905	0.540465	0.528608	0.735691	0.726873	0.705298	-0.00551623
Q15326	ZMYND11	ENSG00000015171	-0.000235684	0.00886998	0.915537	0.934602	0.992015	0.978248	0.966899	0.995107	-0.0152594	0.000466247	0.00613396	0.948286	0.955054	0.995528	0.996503	0.97992	0.997803	-0.0153146	0.801574	-0.10716	0.394674	0.47557	0.671691	0.70438	0.748889	0.784181	-0.0107445	0.000974176	0.000326788	0.432033	0.997554	0.733339	0.77435	0.998955	0.841869	-0.0106326	0.00820823	0.0270288	0.205551	0.801009	0.445009	0.61951	0.891498	0.611071	-0.00285733	0.421875	-0.0210751	0.191735	0.846214	0.424108	0.563316	0.919413	0.577449	-0.00207321	0.0011944	0.118731	0.594045	0.276432	0.53589	0.756788	0.569527	0.659426	-0.00572954	0.00995058	0.102474	0.926108	0.329071	0.615355	0.984585	0.563955	0.774224	-0.00788786	-0.0514441	0.101166	0.734343	0.335325	0.583306	0.941739	0.567943	0.751912	-0.00705241	-0.0218111	0.0274546	0.85414	0.807014	0.944018	0.997649	0.909021	0.974682	-0.0145973	-0.0574138	-0.00512103	0.521295	0.962441	0.811535	0.711393	0.98384	0.859966	-0.0121277	0.177036	0.0828426	0.0832034	0.469596	0.221189	0.436887	0.684414	0.407068	0.00791239	0.229101	0.107349	0.0221656	0.345439	0.0721657	0.232405	0.585049	0.198507	0.0248612	0.0887811	0.0406641	0.371721	0.719337	0.668406	0.677163	0.864368	0.783543	-0.00911088	0.275132	0.0251022	0.09827	0.813814	0.25301	0.277223	0.904576	0.392104	0.0058588	0.112796	0.0357466	0.226402	0.742671	0.479721	0.688016	0.866131	0.653503	-0.00400453	0.121561	-0.0217069	0.0217829	-0.0224408	0.143265	0.850404	0.836313	0.842621	0.341137	0.971052	0.453887	0.925274	0.916525	0.917581	0.502947	0.979718	0.00128824	-0.0151589	0.138226	0.0480352	0.123495	0.659258	0.303959	0.379425	0.819199	0.466848	0.00307333	0.270532	0.0131464	0.204777	0.900442	0.446125	0.408285	0.951326	0.562537	-0.00287501	0.015532	0.00321765	0.867287	0.97627	0.986033	0.925891	0.988946	0.98885	-0.0152825	0.192424	13.1101	30.2813	0.0146809	0.00196515	-0.0149243	0.396295	0.0868927	0.124236	0.890333	0.985448	0.889539	0.696829	0.227012	0.301893	0.579293	0.344109	0.679797	0.946714	0.991665	0.941338	0.767039	0.365072	0.492881	-0.00983272	0.00763454	0.00320446	0.0463309	0.00755159	0.815065	0.945931	0.972866	0.938023	0.974705	0.981635	-0.0150709	0.193128	0.0118543	0.352445	0.910707	0.647883	0.655498	0.956322	0.759353	-0.00869311	0.254791	0.0162498	0.166282	0.877134	0.382189	0.370133	0.935959	0.511883	-0.000472785	0.000949268	0.00141287	0.468091	0.989425	0.767563	0.81277	0.994705	0.868541	-0.0113475
Q9NUJ3	TCP11L1	ENSG00000176148	0.000482413	-0.0666208	0.777063	0.421983	0.712002	0.941869	0.623093	0.821434	-0.0100923	0.00490097	-0.0764849	0.373202	0.358705	0.497854	0.986836	0.566105	0.703385	-0.00454781	0.57509	-0.139079	0.42957	0.232088	0.485532	0.727426	0.548855	0.642496	-0.00485115	-6.16375e-05	-0.0641581	0.94875	0.437489	0.73627	0.985575	0.639025	0.843386	-0.0106951	-0.00185064	-0.0658501	0.712848	0.430307	0.704302	0.908624	0.627466	0.803599	-0.0100773	0.376809	-0.0889434	0.127895	0.285633	0.231581	0.485295	0.490354	0.396175	0.00721141	0.00333652	-0.00980173	0.0642593	0.910343	0.145904	0.178155	0.96401	0.266421	0.014353	0.0234118	-0.0550891	0.78749	0.516373	0.784506	0.961831	0.721894	0.877184	-0.0116899	0.0519726	-0.0527875	0.671898	0.534083	0.743587	0.926664	0.731838	0.857874	-0.01085	0.0051531	-0.0538427	0.954947	0.533477	0.810077	0.998483	0.73359	0.907673	-0.0121931	-0.0819907	-0.0813724	0.231378	0.328127	0.361181	0.441165	0.54005	0.473001	0.000399792	-0.0579548	-0.0882494	0.46166	0.320103	0.564728	0.800546	0.555238	0.714782	-0.00649755	-0.00205568	-0.0644382	0.978858	0.468862	0.740976	0.994501	0.694305	0.841662	-0.0107123	-0.0258576	-0.0732393	0.734727	0.400403	0.699728	0.894269	0.64134	0.8056	-0.00982212	0.100746	-0.0570463	0.43168	0.489092	0.543474	0.652257	0.688365	0.662425	-0.00590369	-0.0952434	-0.0959104	0.192549	0.261953	0.312854	0.659827	0.483587	0.506702	0.00262741	-0.0653706	0.10212	-0.0771218	-0.0488467	0.316586	0.25669	0.353836	0.579907	0.44345	0.347396	0.64525	0.473686	0.567961	0.748919	0.594655	0.469763	-0.0027815	0.00101545	-0.00916313	-0.0681022	0.896879	0.429985	0.727491	0.96132	0.6595	0.818671	-0.0105071	0.0462975	-0.0624214	0.782629	0.451963	0.706149	0.885977	0.644921	0.782569	-0.0100407	-0.0698448	-0.083991	0.33712	0.321378	0.462002	0.515832	0.532801	0.557802	-0.00341887	-0.0148856	7.96287	25.0633	-0.0660651	-0.0659527	-0.0758794	0.933407	0.185845	0.104511	0.430644	0.437694	0.368097	0.731084	0.275255	0.176519	0.963212	0.491599	0.671158	0.632362	0.630754	0.574699	0.794218	0.416872	0.354877	-0.0105843	0.00464217	0.0115277	-0.140132	-0.0908325	0.366295	0.297847	0.487043	0.689632	0.52002	0.626128	-0.00424034	-0.0648917	-0.0691812	0.690738	0.405873	0.677617	0.869077	0.617362	0.782486	-0.00939508	0.0557382	-0.0610669	0.700375	0.462313	0.681097	0.841428	0.660423	0.765602	-0.00947525	-0.000241621	-0.0640202	0.811217	0.43827	0.71697	0.954815	0.640893	0.834856	-0.0102789
Q5XUX1	FBXW9	ENSG00000132004	-0.00353234	0.0133897	0.0840985	0.892309	0.222695	0.504453	0.942974	0.409255	0.00780881	-0.0052483	0.00470014	0.429637	0.962692	0.72805	0.996503	0.983559	0.864084	-0.0104387	-0.00243582	0.106613	0.997668	0.42346	0.61198	0.998779	0.713574	0.740098	-0.00905049	0.000503165	-0.00922575	0.663612	0.926152	0.906398	0.891588	0.958565	0.948005	-0.0139578	-0.00293543	-0.0107783	0.627218	0.91436	0.887209	0.877439	0.95698	0.928439	-0.0137276	0.0409137	-0.0119192	0.891542	0.906259	0.986478	0.965004	0.954842	0.991097	-0.015172	0.00271587	0.0310387	0.214069	0.769498	0.460167	0.406458	0.904449	0.59817	-0.00335695	-0.0994531	-0.00235012	0.342309	0.98164	0.635109	0.852211	0.990808	0.788502	-0.00838174	-0.128871	-0.00927095	0.384039	0.927745	0.682725	0.824878	0.964711	0.819227	-0.00951261	-0.0471794	0.0210874	0.665192	0.838154	0.872133	0.984776	0.924051	0.939348	-0.0133521	-0.153249	-0.0424897	0.0627977	0.669364	0.175188	0.196934	0.816017	0.278688	0.0114647	-0.0281029	-0.0211424	0.767628	0.843542	0.953034	0.931323	0.925237	0.970097	-0.0146334	-0.0644195	-0.0372748	0.491036	0.727803	0.784802	0.80338	0.868406	0.872454	-0.0116063	-0.0855626	-0.0412526	0.352214	0.693597	0.644887	0.661279	0.850912	0.76597	-0.00855493	-0.158594	-0.019385	0.304698	0.845198	0.586801	0.540039	0.921167	0.695943	-0.00709142	-0.00185717	-0.0034683	0.983019	0.972915	0.999345	0.99709	0.98749	0.999475	-0.0154936	-0.0227444	0.0404736	-0.00713268	0.046389	0.770032	0.703774	0.942656	0.657242	0.957603	0.874352	0.917417	0.839658	0.971212	0.801601	0.973493	0.908704	-0.014822	-0.0134964	-0.0842484	-0.0327733	0.315654	0.748394	0.603014	0.609072	0.875493	0.727774	-0.00757134	-0.120845	-0.00919918	0.544795	0.925613	0.831518	0.734778	0.962238	0.876901	-0.0126032	-0.0743804	-0.0232477	0.390451	0.817369	0.690301	0.569672	0.90553	0.754691	-0.00968537	-0.19237	2.08572	19.3747	-0.0185782	0.0381077	0.0361445	0.36335	0.769675	0.28884	0.851608	0.705424	0.71752	0.660227	0.900563	0.534506	0.545882	0.906458	0.795649	0.92476	0.835177	0.842868	0.734389	0.931023	0.690851	-0.00898831	-0.0139643	-0.00573287	-0.349912	-0.0677437	0.0566046	0.508883	0.161289	0.322431	0.710665	0.301427	0.0128199	-0.325013	-0.0245608	0.0922862	0.801887	0.241005	0.368001	0.897389	0.410189	0.0066539	-0.220865	-0.0178494	0.198688	0.855734	0.436212	0.413768	0.927543	0.560989	-0.00252566	0.000860633	-0.0090862	0.480458	0.927162	0.776308	0.823763	0.958303	0.8737	-0.0115252
Q15022	SUZ12	ENSG00000178691	-0.00028315	0.14986	0.863909	0.0639297	0.17809	0.967606	0.183498	0.357382	0.0112148	-0.00506208	0.161421	0.342684	0.04694	0.115021	0.983963	0.152207	0.307829	0.0178428	-0.536577	0.173366	0.407181	0.0948654	0.241486	0.712037	0.362205	0.413395	0.00771507	-0.000255137	0.14777	0.783706	0.0664575	0.179802	0.933233	0.190754	0.361758	0.0111555	-0.00638335	0.136187	0.189086	0.0919293	0.0771789	0.606146	0.234672	0.201531	0.0242231	0.0116758	0.147265	0.961365	0.0718743	0.180522	0.987098	0.200201	0.339436	0.0110084	-0.00230759	0.113631	0.188595	0.182815	0.0909843	0.37342	0.466027	0.191802	0.0215435	-0.105769	0.147579	0.208036	0.0730229	0.0977802	0.805141	0.233263	0.290057	0.0204501	-0.0367536	0.143335	0.75757	0.0834788	0.20654	0.950501	0.24905	0.424167	0.00902776	-0.0271256	0.107953	0.75612	0.193321	0.364122	0.990443	0.403027	0.59285	0.000278074	-0.047241	0.137778	0.477715	0.0900018	0.140334	0.678909	0.235094	0.237342	0.0148327	-0.0278217	0.136191	0.715709	0.115131	0.169094	0.914698	0.312792	0.343526	0.012003	0.00111977	0.148541	0.988121	0.0864971	0.180715	0.996099	0.273599	0.356083	0.0109922	-0.0119213	0.143581	0.872012	0.0905142	0.178396	0.950565	0.280888	0.333559	0.0111887	0.062835	0.152103	0.613217	0.0589678	0.158981	0.786139	0.18659	0.282451	0.01294	0.0116692	0.151646	0.869741	0.0704828	0.181841	0.971373	0.215778	0.3651	0.0109826	0.0316374	-0.0609227	0.15378	0.130637	0.617962	0.486942	0.0588187	0.130391	0.162678	0.161727	0.843907	0.687139	0.184531	0.300549	0.308502	0.271324	0.0126886	0.0128785	0.0318823	0.159159	0.642018	0.0585923	0.165365	0.837025	0.212772	0.3146	0.0124379	0.0804896	0.152061	0.620996	0.0603159	0.163028	0.787485	0.181913	0.271096	0.0126558	0.0228794	0.15411	0.746315	0.0628835	0.17488	0.846323	0.18276	0.26441	0.0115809	0.221022	-8.17168	-11.2395	0.165896	0.136042	0.146949	0.199635	0.162247	0.455644	0.0415238	0.100632	0.0765825	0.0807145	0.0773309	0.155885	0.359269	0.465007	0.861309	0.137416	0.245701	0.207044	0.143595	0.176717	0.330602	0.0233587	0.0241931	0.0134458	0.088108	0.164177	0.558673	0.0541531	0.155238	0.814609	0.179955	0.294248	0.0134049	-0.055219	0.144154	0.727204	0.0757429	0.17339	0.890126	0.222872	0.332451	0.011712	0.0375689	0.150389	0.789282	0.0636934	0.177822	0.894559	0.195847	0.299784	0.0113253	-0.000707652	0.148008	0.470124	0.0655007	0.143713	0.814361	0.18998	0.319897	0.0145842
P13688	CEACAM1	ENSG00000079385	5.47245321328507e-05	0.105846	0.981999	0.370393	0.661855	0.995908	0.574712	0.787335	-0.00895799	0.00266288	0.0991621	0.734253	0.404247	0.624817	0.996503	0.608063	0.795576	-0.00806448	-0.068796	0.178859	0.945925	0.27045	0.418997	0.982734	0.589483	0.58581	-0.0021863	0.00166343	0.100106	0.22105	0.391482	0.318666	0.604299	0.595589	0.515041	0.00234273	-0.00244732	0.0995039	0.732181	0.402132	0.637137	0.91683	0.60195	0.753752	-0.00849679	0.385941	0.080177	0.274327	0.500198	0.363403	0.638751	0.688419	0.524658	0.000305467	-0.00265329	0.157271	0.285717	0.19334	0.144515	0.487385	0.478446	0.264381	0.0144992	-0.147923	0.197075	0.213216	0.0903722	0.117649	0.805141	0.262716	0.321759	0.0176367	0.0785799	0.195181	0.640714	0.095348	0.229548	0.918089	0.268237	0.449437	0.00740369	-0.150708	0.0813589	0.244826	0.506698	0.338447	0.895357	0.711977	0.57199	0.00141079	-0.0237586	0.101028	0.808004	0.395969	0.64269	0.896828	0.601823	0.721952	-0.00850199	0.0717411	0.136781	0.522163	0.279382	0.538993	0.832198	0.51533	0.693286	-0.0057756	0.0208557	0.115297	0.850174	0.362767	0.650273	0.958929	0.600023	0.777148	-0.00868399	-0.0269061	0.0961034	0.804381	0.43822	0.64195	0.925523	0.67159	0.763186	-0.00848411	0.130094	0.114582	0.475724	0.329637	0.512857	0.6899	0.543926	0.636457	-0.00500677	0.113145	0.143893	0.277655	0.23848	0.365419	0.723063	0.458214	0.558688	0.000222986	0.064507	-0.0824464	0.119105	0.0923518	0.488268	0.521515	0.31592	0.464797	0.518788	0.518202	0.773128	0.713205	0.531279	0.657491	0.659282	0.623263	-0.00522394	-0.00524618	-0.041302	0.0923306	0.681643	0.45225	0.606758	0.858332	0.675355	0.730796	-0.00766803	-0.00560896	0.1067	0.981283	0.367132	0.660054	0.991457	0.570393	0.744791	-0.0089842	-0.018187	0.10201	0.860956	0.399231	0.650146	0.923742	0.602866	0.719858	-0.00874765	0.163313	6.97759	17.7104	0.120336	0.124973	0.116063	0.519531	0.417282	0.423003	0.313194	0.304949	0.338259	0.536132	0.457763	0.461454	0.691514	0.708839	0.856216	0.519174	0.504483	0.54705	0.626667	0.588803	0.632563	-0.00573658	-0.00330019	-0.00342609	-0.119385	0.0848575	0.589358	0.495121	0.570411	0.829274	0.700424	0.695808	-0.00670344	-0.253004	0.0901033	0.275218	0.44536	0.363221	0.59181	0.65262	0.530644	0.000316503	-0.00390217	0.106729	0.984915	0.367668	0.660118	0.990429	0.575921	0.748825	-0.00898571	0.00176577	0.101796	0.21819	0.383414	0.31569	0.633938	0.588648	0.518696	0.00248785
Q3MIX3	ADCK5	ENSG00000173137	-0.00208811	-0.211415	0.207746	0.00942986	0.00979721	0.668703	0.0495109	0.0571553	0.054363	-0.0044139	-0.213088	0.4112	0.00959776	0.0154827	0.99351	0.0536807	0.0913873	0.0476819	-1.01126	-0.101867	0.131482	0.339541	0.0253647	0.437922	0.648846	0.095616	0.0471976	0.000595896	-0.224552	0.523446	0.00587663	0.0190592	0.822681	0.0369935	0.08206	0.0449711	-0.00508718	-0.22804	0.292257	0.00498245	0.0149129	0.698018	0.0317266	0.0713018	0.0489676	0.0463181	-0.227868	0.848555	0.00605443	0.0213357	0.949307	0.036417	0.0905729	0.0429722	-0.0012419	-0.212773	0.479402	0.0136433	0.0471763	0.669482	0.133902	0.119004	0.0314564	-0.111338	-0.192908	0.184073	0.0193256	0.0250116	0.792078	0.104242	0.139185	0.0409383	0.00457926	-0.19603	0.969268	0.0183223	0.060596	0.994943	0.100022	0.211306	0.02769	0.0520404	-0.196062	0.557245	0.0207905	0.0402008	0.984776	0.105659	0.170236	0.0338561	0.034524	-0.217238	0.606317	0.00846421	0.019018	0.77204	0.0476166	0.0552031	0.0446639	-0.0447057	-0.243806	0.560737	0.00549367	0.0183351	0.848449	0.0526406	0.0806955	0.0452012	-0.0731464	-0.256668	0.332955	0.00347872	0.0135745	0.696639	0.0461562	0.0642855	0.0496069	-0.080612	-0.254981	0.277969	0.00301808	0.0120363	0.592122	0.0403608	0.0537388	0.0513638	-0.325495	-0.245729	0.00839837	0.00210199	0.000665056	0.0651978	0.0221196	0.0062848	0.0926988	0.0939131	-0.192112	0.187229	0.0220983	0.00985058	0.654239	0.101842	0.0596752	0.0546939	0.0331328	-0.127191	-0.216519	-0.227621	0.602901	0.14315	0.00847395	0.00822237	0.0205879	0.0230744	0.835509	0.340423	0.0509097	0.0516338	0.0797896	0.0675345	0.043828	0.0424592	-0.0652136	-0.245892	0.342969	0.00384459	0.0150165	0.632549	0.0432866	0.060966	0.0484944	-0.482798	-0.248055	0.00266059	0.00180916	0.000254045	0.0260132	0.0187318	0.00308529	0.10681	0.105782	-0.193748	0.134689	0.0193261	0.00767067	0.278213	0.0827468	0.024926	0.0583526	0.339773	-2.0752	-5.54333	-0.194981	-0.195311	-0.192675	0.048572	0.72214	0.71162	0.0164239	0.0192654	0.0203074	0.00334669	0.0635178	0.063193	0.129855	0.882006	0.937978	0.0728232	0.0817816	0.0850158	0.0125607	0.156765	0.195632	0.0703841	0.0271887	0.0272666	-0.0984506	-0.240994	0.51509	0.00521271	0.0190653	0.787918	0.0421887	0.0773037	0.0449663	-0.346446	-0.245868	0.0278133	0.00239409	0.00207795	0.226391	0.0252993	0.0176181	0.0772278	-0.400591	-0.249921	0.00392967	0.00174845	0.000362937	0.0394192	0.0199189	0.00393725	0.101857	0.000557095	-0.223861	0.571866	0.00603129	0.0199152	0.865835	0.0378746	0.0871035	0.0443203
P40426	PBX3	ENSG00000167081	-0.00136846	0.0548872	0.494264	0.572909	0.705459	0.848	0.746231	0.817852	-0.00994884	4.75897569378896e-05	0.0460251	0.994142	0.639212	0.891885	0.999051	0.795308	0.948107	-0.0135988	0.86804	-0.0112742	0.292838	0.9316	0.460618	0.623546	0.974424	0.62189	-0.00389789	0.000350135	0.0467455	0.756038	0.629946	0.84462	0.925591	0.788735	0.912553	-0.0128486	0.0107639	0.0672649	0.0669396	0.487643	0.165669	0.43703	0.674767	0.327857	0.012507	0.982888	-0.0201099	0.000583671	0.830997	0.00235626	0.262855	0.91083	0.0249654	0.074869	0.000321349	0.0665153	0.880209	0.521245	0.813121	0.940481	0.762085	0.871796	-0.012252	-0.117865	0.065675	0.246827	0.508103	0.419511	0.815894	0.715639	0.636227	-0.00191907	-0.192219	0.0562456	0.181022	0.570324	0.335024	0.676439	0.759776	0.557658	0.00156818	0.0179605	0.0756722	0.866466	0.454978	0.755386	0.997649	0.671254	0.872659	-0.0110968	-0.320795	-0.0236159	4.11924840610682e-05	0.797527	0.000192723	0.00167458	0.895408	0.00241655	0.109824	-0.153482	-0.0192845	0.095929	0.851897	0.221862	0.460988	0.929254	0.407627	0.00786604	-0.113804	-0.00351519	0.210812	0.973006	0.406438	0.587912	0.989271	0.585064	-0.00141733	-0.232127	-0.0409119	0.00877949	0.681493	0.0284066	0.110444	0.845191	0.0986566	0.0387485	-0.072871	0.0414531	0.628885	0.669331	0.79324	0.79793	0.818541	0.858203	-0.0117727	-0.100897	0.00946685	0.238478	0.924532	0.451953	0.694944	0.965608	0.631392	-0.00307681	-0.125849	0.0569056	0.0187448	0.0904143	0.0983357	0.587638	0.846047	0.380757	0.230349	0.64869	0.382257	0.763998	0.922873	0.57941	0.387207	0.733599	0.0073501	-0.00878001	-0.183283	-0.022699	0.0253119	0.81854	0.073712	0.166533	0.911994	0.182426	0.0247319	-0.103157	0.0369628	0.59926	0.703079	0.790341	0.774157	0.836246	0.846567	-0.0118061	-0.346357	-0.0525524	2.6682982827113e-05	0.571045	0.000129626	0.000634152	0.745396	0.00129525	0.116079	-0.551196	10.8192	41.3611	-0.00265789	0.0898367	0.0767126	0.00734508	0.121836	0.0206041	0.977748	0.362494	0.42902	0.0246279	0.226127	0.0510148	0.0325306	0.406738	0.599744	0.990443	0.562682	0.628915	0.0571591	0.364028	0.171749	0.0411681	0.00769509	0.0305149	-0.583152	-0.0657567	0.0010586	0.502794	0.00417579	0.062417	0.706281	0.0312418	0.0671887	-0.198853	0.0290963	0.296662	0.764076	0.525512	0.610723	0.877942	0.668818	-0.00542467	-0.162808	0.0313245	0.336112	0.74638	0.570583	0.559397	0.863762	0.67782	-0.00670815	0.00104005	0.0463406	0.381079	0.631944	0.603195	0.764898	0.791364	0.761614	-0.00757602
Q6ZMB5	TMEM184A	ENSG00000164855	0.00301612	-0.228258	0.203997	0.0491107	0.0862135	0.664796	0.155336	0.228131	0.0221892	0.00883673	-0.232342	0.250205	0.0469449	0.0997904	0.973209	0.152207	0.284306	0.0199868	0.394708	-0.260766	0.684823	0.0948226	0.190252	0.883079	0.362205	0.354097	0.0119694	0.00279549	-0.21843	0.0349338	0.0551573	0.0198614	0.275889	0.169263	0.0842446	0.0443604	-0.00665845	-0.222595	0.34279	0.0572214	0.125617	0.730887	0.169378	0.275013	0.016768	0.217107	-0.223639	0.531818	0.0577714	0.159252	0.812466	0.173764	0.315178	0.0129141	0.00449115	-0.0478593	0.0602078	0.678281	0.10717	0.17041	0.856411	0.214825	0.0190566	-0.12566	-0.104211	0.274019	0.352734	0.346021	0.820417	0.583408	0.575749	0.00106809	-0.0734586	-0.110178	0.65155	0.328075	0.569471	0.921264	0.562862	0.743094	-0.0066777	-0.0179874	-0.158991	0.886273	0.183508	0.408876	0.997649	0.392593	0.628828	-0.00152028	0.0257966	-0.203393	0.788171	0.0831582	0.186879	0.885632	0.2235	0.292256	0.0104817	0.154596	-0.143093	0.158919	0.24646	0.0715671	0.551913	0.479631	0.198058	0.0249861	0.202059	-0.120821	0.0606304	0.325081	0.0331122	0.355318	0.567879	0.118243	0.036479	0.162926	-0.147895	0.12502	0.22114	0.0594735	0.406634	0.462896	0.162094	0.0277588	0.376312	-0.184744	0.0342658	0.105221	0.0204379	0.148354	0.266119	0.0661897	0.043605	0.0724774	-0.186593	0.479323	0.121183	0.149833	0.846132	0.306153	0.32318	0.0139469	0.0835242	0.0792711	-0.194549	-0.239713	0.360355	0.524763	0.0958872	0.0517156	0.126563	0.0710657	0.684731	0.715367	0.253144	0.164234	0.262435	0.149853	0.0165238	0.0254804	0.114289	-0.169654	0.246509	0.158729	0.0981597	0.543928	0.379596	0.222211	0.0203913	0.123781	-0.20374	0.597743	0.0804144	0.167493	0.772844	0.219477	0.276791	0.012242	0.167884	-0.164219	0.0978029	0.163438	0.0486608	0.224097	0.349597	0.0997759	0.0309911	0.668115	4.62994	12.9191	-0.155649	-0.255169	-0.261023	0.00652061	0.578856	0.546629	0.172848	0.0320615	0.0275983	0.00469334	0.0745903	0.0725481	0.0298572	0.806154	0.893768	0.355642	0.114649	0.104752	0.0163565	0.172651	0.211622	0.0654974	0.0247431	0.025166	0.185955	-0.17575	0.39139	0.15068	0.133214	0.706669	0.345562	0.267344	0.0157426	-0.126107	-0.218649	0.580257	0.0615906	0.165205	0.805374	0.195611	0.323131	0.0124527	0.193939	-0.19707	0.337636	0.0903527	0.121415	0.560478	0.242574	0.227624	0.0171568	0.00255497	-0.215121	0.0682739	0.059932	0.0349226	0.387186	0.180166	0.127265	0.0359621
Q9BTT6	LRRC1	ENSG00000137269	0.000901723	0.205257	0.63144	0.0261248	0.0621817	0.899367	0.101299	0.184373	0.0270925	-0.00598235	0.226813	0.324505	0.0145449	0.0428771	0.981996	0.0706572	0.170511	0.0326405	0.960577	0.0870558	0.227796	0.492396	0.110207	0.558882	0.759059	0.244891	0.0216415	0.0014786	0.204002	0.158254	0.0245559	0.0278881	0.522113	0.098912	0.10669	0.0393182	0.0138147	0.240479	0.0115835	0.00814768	0.00277225	0.253459	0.0446477	0.0252808	0.0736446	0.101642	0.204161	0.710975	0.0287655	0.0651468	0.897109	0.107232	0.183013	0.026395	-0.000532228	0.175429	0.789288	0.0716346	0.143881	0.886536	0.303181	0.263555	0.0145664	0.133512	0.178629	0.159688	0.05491	0.05528	0.775872	0.195991	0.213383	0.0290731	-0.300817	0.173194	0.0241094	0.0596611	0.0116071	0.3877	0.203723	0.0832014	0.052286	0.0114212	0.1773	0.908798	0.0622203	0.169402	0.997649	0.204593	0.389591	0.0120685	-0.0587536	0.198236	0.437838	0.0326222	0.0515953	0.644532	0.118353	0.11498	0.029882	-0.0928834	0.171414	0.284517	0.0806454	0.0392779	0.674507	0.2527	0.13225	0.0339445	-0.0898332	0.171809	0.293005	0.080326	0.0400669	0.664193	0.265144	0.134031	0.0336488	-0.116942	0.167152	0.163486	0.0812668	0.0263372	0.461368	0.263884	0.0932302	0.0398665	-0.16516	0.200366	0.242119	0.0285576	0.0351217	0.470433	0.116647	0.0977586	0.0356053	-0.0405702	0.199617	0.615794	0.0364292	0.0596885	0.898393	0.141254	0.184931	0.0279174	-0.103813	0.0954746	0.193358	0.236329	0.148461	0.337365	0.0355699	0.0166045	0.0237479	0.0539165	0.461754	0.557153	0.13337	0.0808148	0.0877229	0.122811	0.0417089	0.0296765	-0.106267	0.17512	0.171428	0.0652935	0.0264884	0.450762	0.22779	0.0896374	0.0400849	-0.11095	0.20703	0.548661	0.0247999	0.0565419	0.736648	0.10245	0.125102	0.0287333	-0.104647	0.184168	0.191604	0.0492678	0.028778	0.356395	0.155642	0.0666311	0.0388503	-0.153607	7.55028	19.6033	0.200299	0.220484	0.210865	0.433825	0.256515	0.251556	0.0312082	0.020195	0.0254639	0.0498028	0.0448442	0.0442366	0.615629	0.570516	0.767631	0.11365	0.0842071	0.0993681	0.098846	0.125046	0.156256	0.0306425	0.0324659	0.0326721	-0.2048	0.174874	0.23072	0.0697219	0.0329353	0.56664	0.209954	0.108426	0.0368374	-0.358244	0.188931	0.0448214	0.0380336	0.00898063	0.268905	0.144451	0.0465234	0.056048	-0.209521	0.198631	0.188343	0.0305061	0.0284151	0.398893	0.122532	0.0809284	0.0390394	0.00171316	0.205341	0.120942	0.0233972	0.0226526	0.494506	0.0965902	0.0955657	0.0424101
Q15139	PRKD1	ENSG00000184304	-0.00396174	0.259674	0.0709182	0.0154665	0.0178474	0.484325	0.0703966	0.0836521	0.0455971	-0.0074775	0.25413	0.294	0.0194967	0.0527848	0.981996	0.0867629	0.193778	0.0295417	0.793355	0.209351	0.386953	0.153717	0.040811	0.699958	0.452612	0.129085	0.0389977	-0.00269524	0.239613	0.0285543	0.0238037	0.00856361	0.252048	0.0966157	0.0476997	0.0567436	-0.00499854	0.228471	0.441426	0.0352855	0.0649246	0.796819	0.122934	0.180116	0.0268556	0.154555	0.223962	0.631158	0.0406936	0.0817167	0.861166	0.135939	0.209764	0.0229948	-0.00430224	0.145386	0.0641753	0.196502	0.0325178	0.177986	0.481683	0.0910356	0.0370279	-0.163409	0.207687	0.14277	0.0572408	0.0617667	0.774721	0.200967	0.22626	0.0274015	0.294516	0.21205	0.0609247	0.0511835	0.0311443	0.506163	0.187585	0.145744	0.037672	0.0152216	0.225334	0.897493	0.0457371	0.130506	0.997649	0.169598	0.33601	0.0160559	-0.062238	0.220846	0.483923	0.0424781	0.0717366	0.683411	0.141728	0.146372	0.0249507	-0.0401853	0.217249	0.693798	0.0604773	0.0848724	0.906291	0.213338	0.221172	0.0224251	-0.0410907	0.216449	0.682522	0.0616827	0.0843502	0.897458	0.229245	0.219419	0.0225179	-0.122404	0.188472	0.214389	0.0943576	0.0423181	0.525138	0.288184	0.129247	0.0328358	-0.0907841	0.228529	0.584641	0.0340097	0.0789629	0.766554	0.131418	0.175716	0.0235099	-0.0857103	0.204568	0.366092	0.0667354	0.0641532	0.781736	0.208521	0.192584	0.0268297	-0.0550199	0.0448408	0.222191	0.287043	0.515652	0.698664	0.0409098	0.01265	0.0781938	0.0417734	0.789317	0.836125	0.14602	0.0680895	0.190767	0.103053	0.023839	0.0335377	-0.0680232	0.20837	0.457112	0.0631731	0.0732406	0.720034	0.223216	0.18155	0.0248289	0.0935289	0.237425	0.666897	0.0284136	0.0880862	0.818417	0.112894	0.172948	0.0220344	-0.0697525	0.213404	0.45956	0.053355	0.0734612	0.631609	0.164352	0.137355	0.0247834	-0.0911318	7.2894	12.6337	0.225075	0.284853	0.275254	0.692789	0.346265	0.525634	0.0394407	0.0101166	0.012612	0.0893854	0.0288526	0.0367922	0.816947	0.653128	0.889685	0.133849	0.051382	0.0609989	0.155674	0.0936079	0.140337	0.0218124	0.0391098	0.0354532	0.00710838	0.233838	0.97182	0.0403483	0.0966093	0.989827	0.14976	0.218382	0.020633	0.020658	0.2339	0.922124	0.0314126	0.0962073	0.967317	0.128105	0.229126	0.0206964	-0.0376972	0.229962	0.840779	0.0340248	0.0947312	0.918536	0.131535	0.191566	0.0209311	-0.00234996	0.236294	0.0712034	0.0266213	0.0185433	0.395904	0.105719	0.0834179	0.0453773
Q8TAD8	SNIP1	ENSG00000163877	0.00551042	-0.174389	0.0372986	0.173392	0.0631926	0.393544	0.35487	0.186369	0.0268511	0.00339648	-0.148181	0.693858	0.257704	0.515488	0.996503	0.460091	0.716274	-0.00508587	3.0599	-0.359614	0.00545716	0.0391337	0.0183031	0.0914061	0.238571	0.0781068	0.0527827	-0.00160479	-0.139409	0.282725	0.278286	0.302841	0.659962	0.486088	0.498408	0.00313028	0.0199777	-0.095385	0.0100193	0.453201	0.0209113	0.239106	0.647886	0.0874493	0.0439308	-0.0254154	-0.137497	0.947946	0.296095	0.555986	0.982019	0.501487	0.68821	-0.00625599	0.00416826	-0.0857793	0.14116	0.531771	0.191415	0.308607	0.768484	0.323876	0.0101955	-0.164748	-0.136669	0.224837	0.302238	0.270915	0.811893	0.53877	0.50859	0.00485057	0.0614075	-0.13959	0.749512	0.294898	0.539212	0.946893	0.527415	0.722508	-0.00582592	-0.235302	-0.169791	0.0977334	0.206133	0.159565	0.807245	0.420129	0.376632	0.0129844	-0.122874	-0.165933	0.252145	0.203639	0.288492	0.464482	0.40156	0.402005	0.00384951	-0.122582	-0.191472	0.319653	0.168334	0.338929	0.709279	0.389002	0.524838	0.00137717	-0.166558	-0.211899	0.168759	0.126777	0.215351	0.547805	0.343467	0.396331	0.00832059	-0.14731	-0.194461	0.216405	0.152731	0.258764	0.526549	0.376539	0.42852	0.00551481	-0.375134	-0.163394	0.0600613	0.20167	0.094466	0.206018	0.404072	0.199087	0.0208131	-0.0567603	-0.155027	0.620691	0.249294	0.505409	0.899984	0.469735	0.674228	-0.00481684	-0.149434	0.113651	-0.164571	-0.0422585	0.142563	0.413648	0.204732	0.75666	0.194239	0.610256	0.453152	0.626597	0.407354	0.867044	0.345851	0.701745	0.00997072	-0.00781777	-0.278524	-0.2354	0.0107908	0.0752339	0.0218894	0.105357	0.247069	0.0786755	0.0429188	-0.602941	-0.168131	0.0203455	0.187283	0.0383547	0.0960567	0.376713	0.094061	0.03456	-0.0481038	-0.149699	0.673126	0.260338	0.522677	0.798897	0.466771	0.611135	-0.00534034	-0.0944965	16.8616	53.7674	-0.144236	-0.0500716	-0.0710572	0.734567	0.0684524	0.0232577	0.271872	0.700427	0.580636	0.539471	0.161253	0.0643742	0.842878	0.307757	0.599744	0.474455	0.831649	0.74598	0.629571	0.29101	0.197941	-0.00583341	0.0129237	0.0269851	-0.329274	-0.19757	0.17404	0.147049	0.226063	0.501654	0.33935	0.373659	0.00763913	-0.0794255	-0.141818	0.75568	0.276784	0.544406	0.902144	0.495567	0.682812	-0.0059754	-0.40549	-0.16403	0.0718909	0.20255	0.112433	0.221582	0.404366	0.21658	0.0183271	-0.000288512	-0.142649	0.855066	0.269283	0.531484	0.970096	0.476504	0.708044	-0.00560081
Q9UHB7	AFF4	ENSG00000072364	0.00222898	-0.0122869	0.2135	0.887563	0.459785	0.673863	0.940708	0.635423	-0.00331918	0.00407591	-0.00882172	0.48281	0.92001	0.780785	0.996503	0.961071	0.89386	-0.0115264	1.85863	-0.150049	0.0150126	0.21397	0.0496666	0.149045	0.531308	0.14659	0.0355913	-0.000195677	0.00105896	0.84649	0.990287	0.981338	0.955382	0.995294	0.98902	-0.0152073	0.00913534	0.020723	0.0791198	0.809144	0.212668	0.462314	0.896419	0.384514	0.0086461	0.721512	-0.0466972	0.00521654	0.586579	0.0199085	0.268641	0.754619	0.0869265	0.0439911	0.00236722	0.00667409	0.212321	0.942141	0.440287	0.404331	0.975723	0.579744	-0.00267021	-0.233206	-0.018133	0.00950035	0.834322	0.032854	0.516557	0.919602	0.159902	0.0368743	-0.0761926	-0.0273378	0.553696	0.758531	0.806061	0.889826	0.872356	0.895958	-0.0121151	0.0339345	0.0327856	0.722982	0.717692	0.897609	0.986889	0.853778	0.952615	-0.0138046	-0.116601	-0.0234154	0.105771	0.788322	0.268895	0.275911	0.891116	0.383319	0.00492704	0.043261	0.0203869	0.602554	0.827468	0.872533	0.869328	0.916744	0.923085	-0.0132568	0.0747777	0.0345773	0.359935	0.711382	0.656438	0.71519	0.857303	0.780651	-0.00883043	0.0117308	0.0063429	0.884135	0.944894	0.989147	0.956208	0.979908	0.992237	-0.0152142	0.34469	0.0241641	0.00986124	0.775946	0.0353334	0.0725411	0.884788	0.0981358	0.0355161	-0.0806669	-0.0261857	0.295583	0.771369	0.57745	0.73355	0.882712	0.731785	-0.00689489	-0.0417329	0.147629	-0.00771312	0.0104354	0.544581	0.116397	0.929946	0.909589	0.83171	0.273603	0.80748	0.302608	0.965969	0.954661	0.892364	0.395467	-0.0126068	0.00473577	-0.0195333	-0.00681307	0.793187	0.940199	0.966086	0.917297	0.970868	0.979725	-0.0149608	0.110275	0.00590419	0.532687	0.946057	0.822515	0.725369	0.974053	0.870169	-0.0124323	-0.132157	-0.0360978	0.0835854	0.683052	0.222531	0.20144	0.824874	0.318243	0.00788133	-0.0810992	13.0857	22.1242	-0.00650353	-0.0120849	-0.0293456	0.665668	0.0368368	0.171649	0.941208	0.890708	0.739898	0.910538	0.105805	0.36914	0.799117	0.237248	0.725645	0.970292	0.944676	0.85656	0.932982	0.217125	0.557336	-0.0140294	0.0194014	6.73541167511837e-05	-0.163442	-0.0301838	0.317232	0.742075	0.605256	0.648915	0.869506	0.723571	-0.00762931	0.0798703	0.00545406	0.642156	0.950346	0.89728	0.843539	0.974639	0.932534	-0.0137988	0.22504	0.015392	0.138863	0.859219	0.333035	0.32915	0.928365	0.464741	0.00166033	-0.000129794	0.00077153	0.903124	0.992922	0.992566	0.97864	0.996168	0.996064	-0.0153864
Q8WV74	NUDT8	ENSG00000167799	0.00156041	0.271819	0.554441	0.0357041	0.0753047	0.876214	0.125007	0.208858	0.0242222	-0.00477908	0.294402	0.575728	0.0240611	0.0766866	0.996503	0.0991718	0.243356	0.0239492	1.00128	0.193695	0.310749	0.219634	0.0487669	0.640914	0.538496	0.144764	0.0359089	0.00110684	0.278307	0.456082	0.0307736	0.0704438	0.789943	0.116119	0.199746	0.0254173	-0.0014481	0.282482	0.85223	0.0299768	0.0853278	0.957104	0.110513	0.214402	0.0226915	-0.151393	0.291986	0.694361	0.0260234	0.0830486	0.88997	0.0999525	0.211566	0.0227517	-0.00945618	0.0931755	0.000477385	0.468645	0.000525108	0.00503732	0.732311	0.00384814	0.0966985	0.0490402	0.218143	0.71149	0.093823	0.224009	0.95081	0.268006	0.457941	0.0077795	-0.454236	0.205464	0.0142097	0.106441	0.0117373	0.34218	0.288576	0.0836336	0.0521221	0.0197263	0.227379	0.887593	0.0872036	0.226251	0.997649	0.252175	0.458678	0.00762633	0.158391	0.316227	0.135242	0.0148727	0.0292826	0.319667	0.0697493	0.0757464	0.0382992	-0.102652	0.238016	0.400151	0.0846525	0.062905	0.763529	0.259957	0.181998	0.0269194	-0.185786	0.2007	0.120623	0.143106	0.0267809	0.474343	0.365197	0.101331	0.0396196	-0.0983459	0.244894	0.405253	0.0704703	0.0633865	0.702889	0.245186	0.169352	0.0268052	-0.317565	0.261308	0.108509	0.0408692	0.0246325	0.295321	0.147662	0.0755606	0.0408543	0.1183	0.321462	0.297345	0.0165318	0.0520954	0.73355	0.0839684	0.169854	0.0299659	0.147	-0.485776	0.31048	0.226164	0.14568	0.000266542	0.0166729	0.0777955	0.0310518	2.78094808930291e-05	0.457041	0.010896	0.0799548	0.214074	0.105084	0.00084535	0.0377164	0.137917	-0.146677	0.230807	0.179575	0.0839308	0.0363848	0.460648	0.262569	0.111637	0.0353489	-0.368011	0.263585	0.155873	0.0405204	0.032701	0.348175	0.141274	0.083333	0.0369441	0.212481	0.341115	0.0584652	0.00948793	0.0148958	0.157566	0.0516454	0.0408577	0.0486135	0.281307	-12.4583	4.34925	0.305863	0.343204	0.3609	0.307725	0.171725	0.853217	0.0193186	0.00843432	0.00578104	0.0533027	0.00860067	0.0215897	0.486066	0.477467	0.968658	0.0818526	0.0450531	0.0352151	0.104072	0.0443173	0.102054	0.0296213	0.0571113	0.0434537	0.106382	0.302607	0.658778	0.0268366	0.0814778	0.869145	0.115802	0.195109	0.0232161	-0.240938	0.266796	0.340249	0.0395753	0.0569233	0.64815	0.147917	0.162542	0.0286321	-0.359856	0.258464	0.10757	0.0443358	0.0244936	0.281879	0.156227	0.0729333	0.0412494	0.00117426	0.279432	0.453553	0.0300737	0.0702226	0.804454	0.115298	0.200753	0.0254649
Q9Y234	LIPT1	ENSG00000144182	0.00499937	-0.278977	0.0378543	0.017508	0.0127558	0.394052	0.0767054	0.0675758	0.0505161	0.0123104	-0.279573	0.115242	0.0188333	0.0319721	0.973209	0.0845273	0.142217	0.0369983	-1.71309	-0.047792	0.0657659	0.745869	0.0413623	0.309553	0.897506	0.130348	0.0387654	0.00306799	-0.256035	0.0231909	0.0276232	0.0081594	0.234349	0.107487	0.0463389	0.0574505	-0.00250847	-0.255913	0.724954	0.0319634	0.0988821	0.914255	0.115062	0.235628	0.0204376	0.0613642	-0.251198	0.862451	0.0370696	0.109396	0.954828	0.127643	0.249698	0.0186001	0.0046642	-0.0908564	0.0578657	0.444401	0.0685664	0.166154	0.717358	0.155703	0.0258254	-0.0390583	-0.15206	0.741641	0.190231	0.395036	0.954419	0.415069	0.616783	-0.000985754	-0.203086	-0.159517	0.223899	0.167526	0.198554	0.719826	0.378798	0.415506	0.00963339	-0.0332042	-0.200538	0.795789	0.100661	0.258112	0.997189	0.274736	0.491776	0.00559719	-0.0226887	-0.251995	0.816665	0.035713	0.108101	0.901478	0.1259	0.196839	0.0187799	0.11608	-0.197571	0.300239	0.118487	0.0648069	0.690054	0.319093	0.185295	0.0264734	0.110365	-0.198896	0.317056	0.116553	0.0671945	0.684636	0.32684	0.189144	0.0259314	0.115321	-0.203808	0.287888	0.100477	0.063	0.602289	0.298725	0.16867	0.0268968	0.339639	-0.225166	0.061351	0.0541295	0.0191648	0.208617	0.177385	0.0632602	0.0445509	0.139437	-0.20131	0.180896	0.0995531	0.0463063	0.647207	0.271834	0.157148	0.0317359	0.152173	-0.147304	-0.218215	-0.313112	0.100966	0.250436	0.0653826	0.0137229	0.0294752	0.0427111	0.387166	0.467917	0.197118	0.0719743	0.101456	0.10473	0.0384935	0.0332024	0.162697	-0.189022	0.104821	0.121998	0.0303703	0.351228	0.328675	0.0986461	0.0380474	0.216102	-0.235453	0.36581	0.0474586	0.0754418	0.583302	0.156107	0.154402	0.0243811	0.0446102	-0.234558	0.667709	0.0540921	0.103686	0.79574	0.165994	0.178766	0.0195591	0.145245	3.87788	19.8569	-0.234919	-0.26688	-0.271334	0.567264	0.651861	0.368026	0.0505463	0.029642	0.0259944	0.0965052	0.0748357	0.0551871	0.729043	0.842567	0.832476	0.155856	0.108922	0.100491	0.165352	0.17296	0.180315	0.0206494	0.024693	0.0293233	0.149874	-0.218995	0.498347	0.0799699	0.0903558	0.777937	0.229198	0.209268	0.0216486	0.0931473	-0.240566	0.68881	0.0440583	0.104938	0.868344	0.158282	0.242388	0.0193766	0.25614	-0.229404	0.21371	0.0530218	0.0523429	0.431984	0.174979	0.125441	0.0298946	0.00366343	-0.253381	0.00996727	0.0282994	0.00386906	0.174971	0.110174	0.0287076	0.0682914
Q9Y6V7	DDX49	ENSG00000105671	0.0015871	0.0979384	0.43901	0.326576	0.408277	0.820119	0.53377	0.591546	-0.0014869	-0.0062742	0.124641	0.344003	0.214925	0.351807	0.983963	0.411013	0.580142	0.000804111	1.24686	0.0295392	0.124752	0.818788	0.115765	0.425438	0.929551	0.25388	0.020774	-0.000469788	0.10723	0.683916	0.281213	0.519726	0.899894	0.489515	0.698558	-0.0052521	-0.00143716	0.111526	0.811112	0.264684	0.499718	0.945391	0.467295	0.65415	-0.00467583	0.350525	0.0844401	0.240703	0.401511	0.276344	0.607934	0.606587	0.441739	0.00450861	-0.00400271	-0.0206553	0.0553817	0.837657	0.149806	0.161544	0.935264	0.271748	0.0139496	-0.119626	0.036358	0.233515	0.710177	0.463736	0.814288	0.849003	0.668639	-0.00347717	-0.0893104	0.0300753	0.529921	0.759579	0.775643	0.882516	0.872804	0.877486	-0.0115117	-0.0974526	0.0804611	0.374557	0.438776	0.424668	0.939782	0.659334	0.641403	-0.00210887	-0.0476157	0.0977151	0.564885	0.331823	0.466957	0.744551	0.5437	0.572026	-0.00355813	-0.0963696	0.0669844	0.309244	0.529862	0.32819	0.698495	0.732532	0.513249	0.00187174	-0.135439	0.0489626	0.145691	0.644952	0.190578	0.512673	0.822028	0.368199	0.0101833	-0.0621601	0.0847565	0.49875	0.41865	0.438279	0.767094	0.65625	0.600331	-0.00258002	-0.0795652	0.102941	0.606537	0.301429	0.482701	0.781534	0.514414	0.61041	-0.00407024	0.00899211	0.113159	0.918876	0.274719	0.537369	0.98317	0.497754	0.701713	-0.00577251	0.0302204	-0.206741	0.1159	0.0747152	0.701043	0.0549161	0.249143	0.477198	0.501654	0.0685085	0.886044	0.192981	0.457053	0.668821	0.645473	0.145768	-0.00470066	0.0260383	-0.0607595	0.0886553	0.474922	0.392655	0.41807	0.734305	0.626625	0.575098	-0.00186564	0.185494	0.119953	0.357829	0.22934	0.353365	0.576287	0.43027	0.474347	0.000742767	0.0503069	0.124014	0.566252	0.225446	0.457948	0.72138	0.429009	0.553984	-0.00328176	0.308673	-2.33268	14.1279	0.135444	0.128692	0.132668	0.148457	0.747894	0.448272	0.177098	0.21147	0.194786	0.189393	0.413481	0.326305	0.291831	0.894775	0.860922	0.360924	0.40182	0.38479	0.280083	0.549884	0.516454	0.0103584	-0.0017065	0.00199261	0.192528	0.145925	0.302329	0.165069	0.316676	0.636861	0.365641	0.470909	0.00243962	-0.174796	0.0985572	0.372804	0.324419	0.362564	0.669505	0.543089	0.529986	0.000344537	-0.0337942	0.107934	0.846374	0.281342	0.530091	0.921538	0.493779	0.643878	-0.00555991	-0.0005696	0.106834	0.639828	0.282775	0.506027	0.896858	0.492482	0.690535	-0.00483587
Q8TF68	ZNF384	ENSG00000126746	0.000506011	-0.0591584	0.723278	0.395308	0.675356	0.926007	0.598463	0.796785	-0.00927149	-0.00647213	-0.0388346	0.160004	0.576398	0.267007	0.973209	0.748634	0.497614	0.00503488	-0.123756	-0.0100482	0.83207	0.914073	0.937594	0.943469	0.965791	0.960478	-0.0168367	0.00102888	-0.0620252	0.194407	0.362601	0.293328	0.571621	0.56937	0.488922	0.00362345	0.00372037	-0.0461659	0.376264	0.507774	0.501535	0.75679	0.691761	0.654921	-0.00473282	0.232162	-0.0715791	0.264463	0.307576	0.384964	0.63025	0.512343	0.542233	-0.000581408	-0.00287659	-0.100769	0.0571719	0.168912	0.110848	0.164898	0.449424	0.219479	0.0185433	-0.00753188	-0.062095	0.917689	0.383762	0.677626	0.984371	0.612306	0.814758	-0.0093953	-0.199019	-0.0685012	0.0515885	0.329974	0.101706	0.474934	0.56475	0.282161	0.0198521	-0.0849976	-0.0577915	0.264618	0.422751	0.447778	0.900537	0.645646	0.660645	-0.0029325	-0.00706363	-0.0574642	0.902441	0.412679	0.713817	0.948232	0.61726	0.783505	-0.0101319	-0.0169861	-0.0631698	0.797212	0.396835	0.695776	0.939052	0.624395	0.807112	-0.00973412	-0.0443491	-0.0752827	0.495148	0.312672	0.569416	0.806861	0.555956	0.718069	-0.00662557	-0.0359387	-0.0694073	0.574367	0.34193	0.613908	0.815852	0.586154	0.74207	-0.00779136	-0.0971555	-0.0621913	0.365835	0.368585	0.477093	0.595137	0.581161	0.606157	-0.00388973	-0.0152724	-0.0597175	0.803873	0.407436	0.708483	0.950165	0.628025	0.829014	-0.0100924	-0.0343454	0.0277287	-0.0611848	-0.0235503	0.530909	0.712366	0.381518	0.749826	0.600038	0.847397	0.799364	0.844893	0.596015	0.863267	0.723493	0.888979	-0.00749407	-0.0130007	-0.0533618	-0.0736818	0.367435	0.30754	0.486066	0.655745	0.548247	0.635473	-0.00420909	-0.0311991	-0.0563727	0.824578	0.418138	0.712956	0.908901	0.616355	0.787911	-0.010191	-0.00276025	-0.0554932	0.96399	0.436014	0.73001	0.980672	0.636389	0.789568	-0.0105613	0.0341919	7.71203	15.8452	-0.0519435	-0.020408	-0.0304411	0.818978	0.123771	0.21921	0.459893	0.772489	0.665863	0.711796	0.276248	0.425251	0.897789	0.408694	0.75421	0.659895	0.873439	0.809177	0.778962	0.417889	0.602245	-0.0101655	0.00458612	-0.00214594	-0.0199211	-0.0584305	0.878484	0.425621	0.722233	0.960677	0.642717	0.809593	-0.0103935	-0.167569	-0.0659238	0.21939	0.342655	0.342742	0.540924	0.560315	0.512058	0.00121554	-0.108122	-0.0620734	0.372858	0.372056	0.490528	0.594051	0.580898	0.60953	-0.00435137	0.000969754	-0.0608408	0.246637	0.37233	0.3482	0.659633	0.579581	0.553394	0.000970873
Q9NX74	DUS2	ENSG00000167264	0.0013508	-0.0571776	0.398081	0.461975	0.57308	0.799889	0.657022	0.723516	-0.0067249	0.00316966	-0.0569253	0.540141	0.467543	0.679323	0.996503	0.663598	0.831683	-0.00936243	0.982307	-0.148281	0.133528	0.155596	0.259912	0.440193	0.454721	0.433318	0.00639951	0.000229044	-0.0503855	0.799111	0.515682	0.78634	0.940717	0.706103	0.877068	-0.0117265	0.000672843	-0.0437189	0.885375	0.572532	0.833279	0.968256	0.741986	0.890831	-0.0127348	0.392548	-0.0750174	0.0909934	0.336499	0.19551	0.441876	0.543295	0.355386	0.00979419	-0.00157575	-0.0602148	0.354538	0.466311	0.576146	0.555542	0.730881	0.692111	-0.0068596	-0.131795	-0.0352871	0.104414	0.65472	0.235825	0.743414	0.815123	0.470459	0.00698845	-0.154938	-0.0439662	0.177443	0.578886	0.355532	0.672292	0.766292	0.575828	0.000648067	0.0193094	-0.0851587	0.818615	0.28667	0.513432	0.997649	0.51626	0.713007	-0.00506221	-0.053687	-0.0602299	0.404805	0.441961	0.578894	0.614844	0.643367	0.669067	-0.00688126	0.0493092	-0.0275316	0.505023	0.740917	0.65617	0.824746	0.871522	0.779551	-0.00882409	0.0517514	-0.0259688	0.47715	0.755333	0.636382	0.793038	0.882498	0.766119	-0.00834897	-0.00649947	-0.0509917	0.927771	0.533032	0.816751	0.974464	0.74667	0.885664	-0.0122275	0.0490846	-0.0453897	0.683658	0.558504	0.754549	0.835137	0.743314	0.827038	-0.0109946	-0.014514	-0.0552917	0.832852	0.492612	0.789359	0.959066	0.695628	0.877575	-0.0117866	-0.0332613	0.126034	-0.0568028	0.025537	0.587423	0.127922	0.467479	0.752408	0.696323	0.310221	0.827665	0.318484	0.671404	0.864023	0.799167	0.432667	-0.00982133	0.00278054	-0.0665412	-0.0741824	0.314682	0.357695	0.485974	0.607803	0.594502	0.63546	-0.00420615	0.0645946	-0.0471712	0.681441	0.544193	0.741738	0.829673	0.726594	0.811155	-0.010811	-0.0865309	-0.0742733	0.204211	0.348408	0.359405	0.373177	0.556099	0.460449	0.000480159	-0.177065	11.2034	24.2952	-0.0650236	0.00635562	-0.00815604	0.288203	0.0424058	0.0874867	0.406233	0.934629	0.916155	0.458239	0.125597	0.229264	0.464734	0.252621	0.652855	0.608562	0.964763	0.956139	0.559064	0.244811	0.415407	-0.00329164	0.0167704	0.00748146	-0.0721272	-0.0639322	0.620423	0.435235	0.713702	0.849534	0.651377	0.803123	-0.0102074	0.00741196	-0.0500635	0.961367	0.521339	0.806255	0.984961	0.714736	0.87269	-0.0121189	0.00768936	-0.0500365	0.954874	0.5209	0.805909	0.974618	0.71254	0.864922	-0.0121122	0.000463264	-0.0504034	0.625495	0.515152	0.720775	0.890894	0.705877	0.838192	-0.0103618
P55854	SUMO3	ENSG00000184900	0.00159181	0.00877445	0.31119	0.908456	0.579273	0.750293	0.953644	0.729358	-0.00689139	0.0034634	0.00978954	0.496227	0.898824	0.76829	0.996503	0.949031	0.886506	-0.0112754	0.440433	-0.0298205	0.500329	0.774717	0.788378	0.77773	0.911451	0.865222	-0.0136659	0.000467658	0.0160229	0.596824	0.833145	0.847323	0.860318	0.910383	0.91445	-0.0128988	-0.00539329	0.00684688	0.241638	0.928408	0.489492	0.658322	0.963848	0.646076	-0.00435132	0.428948	-0.00998062	0.060167	0.896148	0.164577	0.39284	0.948848	0.321826	0.0124145	0.00312962	0.0969794	0.0566681	0.222313	0.125133	0.163934	0.512706	0.238767	0.016697	-0.0797061	0.0574809	0.312868	0.455802	0.464671	0.83706	0.674189	0.669362	-0.00350849	0.00743364	0.0553752	0.947002	0.47443	0.773058	0.989937	0.688427	0.876556	-0.0114594	0.112097	0.0692229	0.177877	0.378793	0.329429	0.862562	0.604878	0.564444	0.00182881	-0.192701	-0.0229721	0.00199342	0.757531	0.00800822	0.0200224	0.870839	0.0297757	0.0572918	0.0679438	0.0479038	0.350136	0.55827	0.625401	0.730421	0.756106	0.757592	-0.00807898	0.0396113	0.0362237	0.580389	0.658955	0.831445	0.851943	0.829899	0.900334	-0.0125052	-0.0337272	0.00628675	0.632435	0.937638	0.864136	0.846584	0.976933	0.917721	-0.0131061	0.186932	0.0309875	0.113114	0.681962	0.274965	0.303681	0.827179	0.41603	0.00458523	-0.0355659	0.00689753	0.599863	0.930714	0.845651	0.893684	0.968324	0.912238	-0.0128678	-0.00707272	0.0632385	0.0171687	0.0402364	0.906926	0.448857	0.82382	0.623439	0.96428	0.71917	0.971133	0.65787	0.910499	0.780057	0.976543	0.790503	-0.0149314	-0.0104071	0.0448327	0.0344135	0.492622	0.665543	0.766574	0.74696	0.823427	0.847919	-0.0113273	0.247138	0.0314553	0.10963	0.678838	0.268676	0.284824	0.818505	0.388479	0.00497861	-0.214867	-0.0403911	0.00114411	0.591956	0.00479993	0.00951253	0.760184	0.0176378	0.0651719	-0.381513	11.2447	22.642	-0.0126711	0.0385021	0.0238503	0.0192882	0.0427189	0.113413	0.867278	0.621255	0.759814	0.062181	0.122086	0.272622	0.0655153	0.252621	0.675601	0.93351	0.776386	0.868729	0.116943	0.239521	0.462531	0.0273007	0.0172059	0.00479163	-0.261097	-0.0299163	0.0674398	0.707635	0.181206	0.344514	0.849514	0.323984	0.0110362	0.0246348	0.0201412	0.870328	0.793484	0.958018	0.950971	0.893543	0.971874	-0.0148289	0.167257	0.0298458	0.210637	0.695932	0.442164	0.428937	0.834302	0.566099	-0.00273635	0.000653874	0.0163188	0.483092	0.829934	0.761765	0.824983	0.907782	0.865679	-0.0112286
O00512	BCL9	ENSG00000116128	0.00224586	0.208615	0.319899	0.0587671	0.0773064	0.755816	0.173582	0.213027	0.0238283	-0.00363035	0.232541	0.619658	0.0372166	0.112248	0.996503	0.131863	0.303573	0.0182115	0.471155	0.141009	0.612766	0.343187	0.26839	0.848513	0.65258	0.442465	0.00582471	-0.00129943	0.224951	0.306449	0.0409052	0.077665	0.685891	0.139555	0.21371	0.0239417	0.00982722	0.244584	0.132787	0.0248963	0.0377391	0.544818	0.0977049	0.127236	0.0350701	0.243006	0.206571	0.461098	0.0647402	0.0967084	0.772787	0.186725	0.231764	0.0204596	0.00264246	0.320174	0.261701	0.00571317	0.0202834	0.462241	0.0866965	0.0639725	0.0440489	-0.100227	0.287789	0.374094	0.00979585	0.0256763	0.860805	0.0696046	0.141964	0.0405482	0.0848903	0.287489	0.594601	0.0100539	0.0331139	0.90332	0.0682471	0.151073	0.0367567	-0.171056	0.168135	0.155146	0.140297	0.0763792	0.853237	0.33439	0.246107	0.0241943	-0.25266	0.168004	0.00491112	0.119964	0.00239469	0.0371533	0.285021	0.0128422	0.0746387	0.0458498	0.242501	0.66112	0.0410986	0.115343	0.892224	0.169939	0.269563	0.0178006	0.0340691	0.237821	0.740729	0.0453956	0.12023	0.92088	0.189841	0.27655	0.0171733	-0.0383108	0.208584	0.7053	0.0725961	0.118223	0.880514	0.249436	0.255643	0.0174278	0.283644	0.241239	0.0940144	0.0275665	0.0310885	0.270958	0.114229	0.0901015	0.0374134	-0.0634457	0.204989	0.51367	0.0730199	0.0983994	0.861067	0.220919	0.249438	0.0203542	-0.0975439	0.252634	0.207367	0.275044	0.259402	0.0330093	0.0611051	0.0183357	0.0643742	0.0197604	0.58806	0.143723	0.189396	0.0861467	0.168895	0.0604952	0.0267778	0.0447761	0.00470153	0.227349	0.959996	0.0483186	0.121741	0.984571	0.188969	0.256499	0.017116	0.327001	0.242826	0.139977	0.0273466	0.0408466	0.326075	0.109856	0.0985627	0.0336174	-0.226142	0.163702	0.0180028	0.138578	0.00734774	0.0678312	0.313519	0.0241096	0.0589803	-0.319646	8.83212	10.5549	0.199567	0.217478	0.20561	0.174379	0.26843	0.607436	0.0719594	0.0553025	0.0694764	0.0482855	0.10463	0.169477	0.327236	0.578546	0.915695	0.198075	0.166245	0.194928	0.096596	0.215972	0.346382	0.0311074	0.0195725	0.0121563	-0.327725	0.164913	0.109798	0.151947	0.0337721	0.415929	0.347395	0.110205	0.0364627	0.214076	0.239972	0.321391	0.0304045	0.0744113	0.634405	0.126057	0.192234	0.0245891	0.285564	0.245057	0.135402	0.0261612	0.0398096	0.324394	0.110541	0.103115	0.0340026	-0.000568486	0.222709	0.672016	0.0435713	0.119991	0.903323	0.146388	0.284473	0.0173365
P78524	DENND2B	ENSG00000166444	0.000417662	0.0953258	0.871284	0.447592	0.723015	0.968712	0.645603	0.828816	-0.0103308	0.00571576	0.0828965	0.49267	0.511007	0.578452	0.996503	0.69834	0.763694	-0.00686942	0.140134	0.0741529	0.899381	0.675109	0.822186	0.969801	0.865053	0.887847	-0.0144331	-0.000992246	0.100601	0.493717	0.420282	0.579201	0.808452	0.623082	0.738739	-0.00694214	-0.00259797	0.0934146	0.732353	0.458898	0.6916	0.91683	0.652647	0.795086	-0.00979012	0.157017	0.087407	0.676219	0.49096	0.671198	0.881797	0.681188	0.778194	-0.0091756	-0.0011772	0.138247	0.664042	0.294735	0.435109	0.80709	0.587903	0.575082	-0.0024863	0.0909767	0.151317	0.482753	0.232877	0.373535	0.890093	0.46647	0.598214	-0.000117592	0.00175766	0.154038	0.992351	0.225769	0.478302	0.996739	0.452567	0.676587	-0.00395841	-0.0904494	0.0681437	0.51179	0.601705	0.648297	0.984776	0.780448	0.804642	-0.00870309	-0.104645	0.0752341	0.313022	0.550252	0.43953	0.527855	0.730643	0.546632	-0.00262399	0.13944	0.157441	0.240948	0.239838	0.367396	0.637914	0.471538	0.549001	0.000137357	0.138063	0.158245	0.238141	0.237933	0.364361	0.616261	0.479216	0.54679	0.000264946	-0.0202224	0.0904075	0.860968	0.49256	0.721412	0.945828	0.713539	0.819078	-0.0102963	0.19794	0.110753	0.306752	0.374172	0.433673	0.54202	0.584332	0.568515	-0.00241709	-0.0498495	0.0787148	0.65265	0.543944	0.67522	0.909447	0.733403	0.803042	-0.00933964	-0.105203	0.352653	0.075221	0.196519	0.285961	0.0088697	0.548887	0.133989	0.4221	0.0239111	0.616242	0.0665788	0.735445	0.305831	0.576554	0.0690634	-0.00201464	0.0419261	0.000540231	0.0951638	0.995965	0.465397	0.74748	0.99894	0.686881	0.832521	-0.0109319	0.550145	0.123819	0.0285391	0.31495	0.0673457	0.118898	0.520804	0.142749	0.0260967	-0.122569	0.0613802	0.26461	0.630561	0.400241	0.439915	0.789248	0.500156	-0.00118891	-0.395456	9.60902	14.5888	0.0626653	0.112346	0.0995887	0.140099	0.291966	0.534087	0.617558	0.383593	0.438817	0.250651	0.426105	0.612815	0.279674	0.60395	0.890725	0.783769	0.583587	0.636511	0.348207	0.560974	0.747533	0.00604933	-0.00217734	-0.00788365	-0.0223336	0.0908309	0.924198	0.491657	0.744101	0.976807	0.698281	0.826018	-0.0108609	0.140349	0.104342	0.568881	0.406398	0.635118	0.799944	0.617582	0.7501	-0.00838196	0.296924	0.11512	0.173427	0.356189	0.294888	0.379692	0.565277	0.425741	0.00354152	-0.000548645	0.0990184	0.719993	0.42811	0.686954	0.92157	0.632019	0.814558	-0.00960928
Q86W92	PPFIBP1	ENSG00000110841	-0.00393012	0.362204	0.0784439	0.00102132	0.00194787	0.490273	0.0118271	0.0205084	0.0775741	0.00262025	0.330193	0.718372	0.00315544	0.00863513	0.996503	0.0262983	0.0631607	0.0561981	-1.57709	0.513561	0.0864158	0.000605426	0.00249772	0.355293	0.0372147	0.0226436	0.0861722	0.000854672	0.333643	0.498465	0.00253904	0.00789746	0.811941	0.02141	0.0453194	0.0579271	-0.0163589	0.305675	0.0120328	0.00481122	0.000394345	0.258638	0.0309588	0.00795279	0.101446	0.0335966	0.334848	0.918361	0.00291218	0.00916915	0.972481	0.0222269	0.0553733	0.0553264	-0.00779325	0.239857	0.000884677	0.0329368	3.99157424495419e-05	0.00789971	0.205921	0.000544716	0.132075	-0.116354	0.347444	0.308924	0.00221183	0.00609811	0.83706	0.0278698	0.0646764	0.0616961	0.143255	0.348485	0.375609	0.00218023	0.00691426	0.820378	0.0268582	0.0618839	0.0598671	-0.181454	0.301837	0.129901	0.00840182	0.00412272	0.836129	0.0606501	0.0464197	0.0673736	0.308103	0.40412	0.000498381	0.000182315	2.10067493524965e-05	0.00805334	0.0039264	0.000565986	0.139666	0.206992	0.425362	0.0446933	0.000319175	0.00121931	0.345556	0.0119347	0.0151438	0.0841981	0.262466	0.451658	0.00932712	0.000120929	0.000309934	0.154598	0.0090685	0.00556729	0.103294	0.382609	0.480617	9.03925388966814e-05	1.80356752605618e-05	4.20342223731938e-06	0.00803866	0.00309572	0.00023527	0.160701	0.466019	0.367156	0.00515523	0.000678388	0.000181597	0.0513131	0.011125	0.00251824	0.110638	0.128615	0.376643	0.181528	0.00102502	0.00410998	0.647969	0.014466	0.0349442	0.0674184	0.241637	-0.135138	0.380064	0.291619	0.00438144	0.255113	0.000486797	0.0132517	0.000171094	0.00798733	0.0804433	0.471975	0.00816383	0.070348	0.00336526	0.0325735	0.112268	0.0582006	0.317908	0.447566	0.000474187	6.18563667993837e-05	2.18975957703809e-05	0.0210917	0.00508275	0.000732195	0.140116	0.623672	0.367401	0.0041535	0.000685811	0.000162971	0.0342921	0.0101699	0.00236615	0.112937	0.25807	0.405427	0.00639912	0.000274251	0.000241204	0.0324534	0.00486431	0.00200977	0.107528	0.47214	-11.5478	-11.2308	0.37327	0.312838	0.328483	0.0425519	0.145488	0.583009	0.000769518	0.00583661	0.00392487	0.00127748	0.00528211	0.0131529	0.11755	0.440307	0.909692	0.00928712	0.0352478	0.0272868	0.00608716	0.0334693	0.0747557	0.0841615	0.0642663	0.050832	0.635064	0.452453	0.00155672	7.3564832031871e-05	6.62040660878734e-05	0.0740589	0.00314009	0.0025568	0.12524	0.234543	0.350357	0.274018	0.00162726	0.00552251	0.590851	0.0198876	0.0345112	0.0631373	0.487356	0.367768	0.00968423	0.00073893	0.000350092	0.0664836	0.0118331	0.00386854	0.102358	0.00080743	0.334624	0.544484	0.00247091	0.00826618	0.853973	0.0212295	0.0478802	0.0572604
Q9BT30	ALKBH7	ENSG00000125652	0.00339179	-0.223487	0.0916213	0.0229223	0.0288779	0.51694	0.092892	0.112995	0.0385051	-0.00131704	-0.198356	0.840383	0.0467655	0.118039	0.996503	0.152091	0.311819	0.0174514	0.243997	-0.218018	0.778595	0.117379	0.21277	0.924215	0.399223	0.380954	0.00997597	0.00279706	-0.208196	0.0128703	0.0309626	0.005482	0.175036	0.116661	0.0357911	0.0632442	0.00361404	-0.195966	0.54267	0.0481387	0.099194	0.84043	0.150187	0.235964	0.0203894	-0.0122768	-0.201006	0.9668	0.0450126	0.120362	0.989139	0.145563	0.264644	0.0171567	0.00475688	-0.132755	0.0258262	0.197642	0.0125919	0.0933904	0.482639	0.0444311	0.0510887	-0.110728	-0.193097	0.281832	0.0558684	0.0852091	0.826917	0.198531	0.268854	0.0225378	-0.0549555	-0.198051	0.706011	0.0509736	0.14189	0.933897	0.187129	0.346185	0.0147793	0.124119	-0.157834	0.249019	0.122513	0.103709	0.895357	0.308538	0.294394	0.0195557	-0.268567	-0.260242	0.000758487	0.00682667	0.000406408	0.0104878	0.0413562	0.00398053	0.0995476	-0.15693	-0.268739	0.0915079	0.0108525	0.028849	0.455424	0.0768331	0.107699	0.0385199	-0.178269	-0.279634	0.0510314	0.0079365	0.017822	0.333474	0.0706445	0.0767321	0.045618	-0.184045	-0.270863	0.0404807	0.00851446	0.0146508	0.232817	0.0735665	0.0623488	0.0484906	0.0415835	-0.199153	0.784649	0.0436821	0.116035	0.892971	0.154079	0.22852	0.0177102	-0.118636	-0.237224	0.169712	0.0198538	0.0500581	0.636894	0.0954268	0.165234	0.0305657	-0.143006	0.0603505	-0.225381	-0.20332	0.0626516	0.570854	0.0218082	0.0534283	0.0226461	0.079781	0.3088	0.751407	0.0965311	0.16796	0.0849943	0.162037	0.0424144	0.0237174	-0.100666	-0.234273	0.227246	0.0221287	0.0620379	0.523308	0.118778	0.162147	0.0273354	-0.0109318	-0.199107	0.956072	0.0439531	0.128774	0.977694	0.148901	0.228813	0.0162597	-0.240708	-0.264503	0.00456341	0.00731089	0.00227422	0.0254497	0.0434795	0.0101568	0.0759356	-0.270764	3.47143	27.7082	-0.220653	-0.215162	-0.218655	0.197231	0.626147	0.128657	0.0263131	0.0343393	0.0294453	0.055979	0.083214	0.0294211	0.356604	0.827498	0.681514	0.101351	0.120234	0.109291	0.108231	0.18539	0.121523	0.028884	0.0230745	0.0388168	-0.320465	-0.257954	0.0792785	0.0125217	0.0274894	0.363576	0.0706388	0.0968208	0.0395327	0.00682998	-0.198077	0.97176	0.0456747	0.128889	0.989139	0.161757	0.275773	0.016246	0.0445276	-0.195512	0.794916	0.048099	0.12467	0.898586	0.164869	0.231924	0.0167536	0.0033583	-0.205797	0.00449642	0.0316298	0.0021286	0.125835	0.119001	0.0192521	0.0768832
Q99683	MAP3K5	ENSG00000197442	0.000416615	-0.000543641	0.865451	0.996373	0.985536	0.967631	0.998053	0.991311	-0.015157	0.00695807	-0.0162608	0.380989	0.892274	0.680183	0.988278	0.946396	0.832209	-0.00938209	0.716292	-0.125784	0.473101	0.429921	0.696666	0.7594	0.718768	0.801688	-0.0114096	0.00162834	9.61520183429803e-06	0.237893	0.999935	0.49674	0.618314	0.999976	0.680863	-0.00454735	0.0082646	0.0121462	0.250408	0.918687	0.51496	0.665	0.959189	0.665593	-0.0051476	-0.903957	0.0630558	0.0107263	0.593331	0.0380937	0.30119	0.757745	0.131004	0.0343993	-0.00423455	-0.0964939	0.101561	0.44076	0.246661	0.245525	0.715236	0.38606	0.00629658	-0.0208568	-0.0392771	0.866848	0.746548	0.934053	0.976981	0.86804	0.962721	-0.0144303	-0.0137833	-0.0403169	0.937509	0.740241	0.944408	0.988665	0.864421	0.972874	-0.0146038	0.134456	-0.0219009	0.301012	0.85856	0.543371	0.913053	0.935509	0.736186	-0.00594574	0.251851	0.0568889	0.0100778	0.628363	0.0360299	0.0600163	0.78548	0.0882076	0.0352264	-0.0334313	-0.012137	0.768754	0.924496	0.957389	0.931364	0.967765	0.972753	-0.0147046	0.000188328	0.00219825	0.998658	0.986324	0.999839	0.999633	0.995215	0.999839	-0.0153821	0.115321	0.0453691	0.294068	0.716782	0.575377	0.606474	0.863044	0.713471	-0.00678686	-0.162549	-0.00836288	0.37916	0.943889	0.678167	0.607903	0.971951	0.769311	-0.00933599	0.171472	0.0541326	0.102282	0.657975	0.261823	0.541633	0.816155	0.454556	0.00537711	0.19985	-0.399871	0.0357312	-0.0558438	0.0320931	0.00144667	0.761686	0.644141	0.0996825	0.00553758	0.226835	0.0240051	0.874445	0.793137	0.223692	0.0252758	0.0201574	0.0635755	0.0048045	-8.30583e-05	0.962324	0.999466	0.998767	0.985078	0.999724	0.999229	-0.0154844	-0.0866146	-0.00633048	0.719716	0.957657	0.937305	0.850613	0.979962	0.954859	-0.014485	0.205294	0.0544751	0.0485431	0.650571	0.141821	0.138153	0.803555	0.226608	0.0147867	0.308306	-5.87574	19.8517	0.0233982	0.0466429	0.0558742	0.227646	0.492459	0.366453	0.845123	0.700015	0.642369	0.481576	0.711555	0.598559	0.394158	0.757292	0.832175	0.921475	0.83145	0.79412	0.580218	0.793769	0.738477	-0.0040646	-0.010239	-0.00751305	0.279328	0.0500044	0.209958	0.688941	0.45429	0.542027	0.838376	0.596199	-0.00315702	0.115838	0.00594463	0.621462	0.960336	0.884709	0.83052	0.979139	0.922946	-0.0135771	-0.113744	-0.0095069	0.585035	0.936495	0.860901	0.76629	0.968098	0.903847	-0.0131485	0.00134096	0.00210465	0.357404	0.985847	0.653373	0.745882	0.992788	0.794171	-0.00882507
Q6RW13	AGTRAP	ENSG00000177674	-0.000415688	-0.0853038	0.872437	0.498533	0.769836	0.968712	0.688805	0.860504	-0.0113066	0.0173395	-0.133753	0.0368138	0.284441	0.0874652	0.924844	0.487902	0.262872	0.0219724	0.645222	-0.21725	0.547024	0.205099	0.439062	0.805978	0.519691	0.604048	-0.00303129	-0.00183727	-0.0789879	0.203439	0.524266	0.355465	0.583282	0.713556	0.551993	0.000650957	0.0113516	-0.0659736	0.135126	0.599235	0.254856	0.545113	0.759516	0.433496	0.00583898	0.420755	-0.116323	0.264181	0.359766	0.417114	0.629794	0.565707	0.571138	-0.00181688	-0.00191104	-0.106675	0.488229	0.426063	0.644312	0.677444	0.701987	0.746015	-0.00860667	0.138668	-0.0851941	0.292652	0.507494	0.470356	0.830603	0.715569	0.673782	-0.00369771	-0.107335	-0.0844647	0.564943	0.512638	0.69442	0.893987	0.717322	0.825312	-0.0097785	-0.142071	-0.132435	0.303952	0.311679	0.417102	0.914189	0.542822	0.635318	-0.00182964	0.00151826	-0.0876274	0.988395	0.490259	0.77978	0.99402	0.68353	0.836763	-0.0115063	0.170595	-0.0152262	0.152645	0.909417	0.279324	0.546132	0.960528	0.466487	0.00434432	0.20017	-0.000599904	0.0876549	0.996415	0.180377	0.415027	0.998481	0.355732	0.0110207	0.119945	-0.0429703	0.300015	0.744202	0.454858	0.610569	0.878797	0.614584	-0.00315291	0.429255	-0.060285	0.0261848	0.624518	0.065218	0.126574	0.791463	0.152624	0.0263787	-0.0415432	-0.106967	0.707453	0.409658	0.702817	0.931273	0.629326	0.824758	-0.00996668	-0.0737599	0.320341	-0.107267	-0.0772455	0.45462	0.0151149	0.393771	0.546436	0.569721	0.0216568	0.753012	0.0909248	0.607003	0.723833	0.701727	0.0646108	-0.00668456	0.0434073	0.0866739	-0.0626473	0.416267	0.629536	0.541362	0.691792	0.800684	0.679007	-0.00588798	0.117124	-0.0872776	0.64382	0.485828	0.677549	0.803399	0.678333	0.759342	-0.00939351	-0.00133539	-0.0937851	0.99032	0.464583	0.754242	0.995734	0.66183	0.809134	-0.011073	0.0659453	11.6727	-5.98672	-0.0880317	-0.149575	-0.166251	0.806316	0.189412	0.794021	0.486556	0.234405	0.187264	0.731877	0.176599	0.405096	0.889331	0.495651	0.957277	0.683053	0.427722	0.375597	0.794633	0.309449	0.586386	-0.0106013	0.0115207	-0.00138589	0.168272	-0.0622179	0.47273	0.636568	0.582304	0.761752	0.805513	0.70578	-0.00702556	0.303932	-0.0731284	0.215945	0.55829	0.349765	0.537467	0.744568	0.518438	0.000901422	0.346003	-0.069941	0.111981	0.57346	0.212273	0.288027	0.755355	0.337618	0.00860701	-0.00127702	-0.0816203	0.40292	0.511964	0.5635	0.77436	0.703228	0.734255	-0.0065132
Q9Y4E1	WASHC2C	ENSG00000172661	0.00483801	-0.0954926	0.0968481	0.49859	0.2257	0.524674	0.688805	0.412903	0.00760423	0.0085508	-0.0871897	0.36611	0.542373	0.597569	0.986836	0.722107	0.777695	-0.0073732	0.552212	-0.101113	0.640941	0.592596	0.851104	0.862094	0.822242	0.904432	-0.0150651	-0.000771647	-0.0649969	0.639417	0.646578	0.80153	0.879662	0.797729	0.886965	-0.0120267	-0.00135207	-0.0631801	0.875096	0.658032	0.901268	0.96388	0.800159	0.937337	-0.0139767	0.317555	-0.0860141	0.456999	0.550195	0.682097	0.769977	0.727067	0.785668	-0.00942572	0.0021547	0.0529996	0.478138	0.719382	0.765605	0.668442	0.874627	0.836308	-0.0113075	-0.127742	0.0279416	0.379275	0.843695	0.66859	0.862798	0.924496	0.808744	-0.00918523	0.132754	0.0283225	0.5182	0.841896	0.79923	0.875876	0.9233	0.892604	-0.0119816	-0.150686	-0.0682572	0.335171	0.644432	0.602911	0.929077	0.808894	0.775373	-0.00756869	-0.176541	-0.103	0.133261	0.469734	0.290461	0.316418	0.665764	0.403707	0.00374526	0.14878	-0.00117577	0.271046	0.993824	0.490194	0.659014	0.997829	0.654157	-0.00430821	0.230959	0.0361882	0.0815015	0.810622	0.196305	0.404506	0.910726	0.373923	0.00973235	0.156306	-0.00598149	0.232293	0.967929	0.439979	0.544126	0.988299	0.601912	-0.00263974	0.558973	-0.0285712	0.0102562	0.836474	0.03296	0.0741598	0.917615	0.0935966	0.0365474	-0.0675084	-0.0825029	0.591279	0.575126	0.789408	0.891842	0.75862	0.877575	-0.0117876	-0.0414052	0.419686	-0.0682602	0.0205536	0.711986	0.00580475	0.633079	0.888944	0.852015	0.0176602	0.891458	0.0519535	0.792187	0.942383	0.906594	0.0563026	-0.0129855	0.0464517	0.23119	0.0215925	0.0548579	0.882223	0.143406	0.250279	0.942241	0.285923	0.0146169	0.909173	-0.0128137	0.00127226	0.92527	0.00497698	0.0167695	0.962141	0.021805	0.0646468	-0.238589	-0.125876	0.054621	0.380941	0.142887	0.150515	0.585783	0.227841	0.0146723	-0.487344	23.15	53.931	-0.1003	-0.0631826	-0.0929833	0.108976	0.02363	0.0405503	0.481002	0.659403	0.516244	0.251272	0.0615786	0.0980578	0.232266	0.203519	0.627815	0.67809	0.803019	0.699433	0.348693	0.153579	0.251467	0.00601117	0.0276599	0.0205657	-0.350408	-0.12546	0.18704	0.399824	0.380791	0.51541	0.619755	0.531196	-0.000415955	0.263648	-0.0428853	0.345319	0.762964	0.583474	0.65169	0.87792	0.712642	-0.00705689	0.640237	-0.0170433	0.00904337	0.902214	0.0298363	0.0635009	0.948671	0.0837609	0.0383119	-0.00132972	-0.0651997	0.443786	0.645002	0.66669	0.798341	0.798397	0.804486	-0.00914072
Q9P2E3	ZNFX1	ENSG00000124201	0.000262351	0.0414083	0.888025	0.647882	0.882283	0.972046	0.795604	0.929326	-0.01343	0.0120955	0.0111381	0.0431114	0.901318	0.11433	0.943032	0.950362	0.306733	0.0179339	0.349784	0.0420714	0.662623	0.742217	0.697774	0.871573	0.894924	0.802145	-0.0114386	-0.00079263	0.039113	0.442333	0.659353	0.680549	0.782255	0.806475	0.806124	-0.00946266	0.0154895	0.0800921	0.0033644	0.353378	0.0113907	0.187745	0.557921	0.0597298	0.0529629	0.109373	0.0357099	0.687352	0.696881	0.82153	0.887134	0.828515	0.883405	-0.0123183	-0.00315684	0.0280634	0.108089	0.767705	0.204638	0.25736	0.902824	0.338537	0.00916984	0.0696901	0.0682193	0.460291	0.459326	0.568824	0.88528	0.677714	0.741108	-0.00665996	-0.153165	0.0655022	0.250125	0.476282	0.385043	0.746222	0.690078	0.600659	-0.000588207	-0.125836	0.021629	0.206	0.817963	0.399528	0.876181	0.916217	0.621918	-0.00116123	-0.0235468	0.0379623	0.753886	0.677634	0.848209	0.868423	0.821543	0.887626	-0.0128162	-0.0285341	0.030918	0.740519	0.750055	0.843379	0.920317	0.876067	0.903253	-0.0127272	-0.0134186	0.0372271	0.8743	0.70172	0.879982	0.966206	0.853423	0.929057	-0.0133893	-0.060173	0.0205144	0.470496	0.828977	0.686121	0.748837	0.924849	0.795258	-0.00951708	-0.204555	0.0298963	0.143099	0.738584	0.303743	0.34569	0.862864	0.446767	0.00305976	-0.00790096	0.03942	0.921541	0.674777	0.892626	0.983894	0.825594	0.938746	-0.0137171	-0.00683311	-0.00909293	0.0407139	0.0601266	0.923908	0.926476	0.655386	0.534675	0.892885	0.792636	0.978045	0.963266	0.807885	0.715742	0.932945	0.847615	-0.0137217	-0.0119438	-0.117042	0.000443454	0.128489	0.996213	0.281245	0.386011	0.998408	0.446799	0.00427305	-0.153303	0.0339583	0.403079	0.707462	0.631514	0.616967	0.838878	0.722104	-0.00829299	-0.0661929	0.0238556	0.405857	0.796642	0.634124	0.585077	0.89372	0.706677	-0.00835747	-0.116974	11.4579	36.3964	0.0324406	0.0787213	0.0644542	0.548068	0.0804335	0.0301514	0.7229	0.393842	0.479927	0.748403	0.171676	0.0751997	0.714718	0.332271	0.613889	0.850888	0.593485	0.6707	0.808824	0.304065	0.216087	-0.0109512	0.0119573	0.0246191	-0.169303	0.0106044	0.318215	0.911287	0.544012	0.649721	0.957993	0.673281	-0.00596411	-0.385613	0.0162529	0.0292141	0.855615	0.0824636	0.231196	0.925598	0.206495	0.023034	-0.273304	0.0234516	0.0828316	0.793961	0.198142	0.240773	0.891005	0.322152	0.00966531	-0.000483611	0.0379008	0.657067	0.669669	0.829001	0.899059	0.815984	0.905313	-0.0125556
Q2KHT3	CLEC16A	ENSG00000038532	0.000787804	0.0017537	0.69332	0.985597	0.922614	0.918576	0.992413	0.954948	-0.0141272	0.004661	-0.00552697	0.470427	0.954873	0.767991	0.996503	0.979864	0.886426	-0.0112693	0.657865	-0.0877843	0.405073	0.486076	0.683608	0.71028	0.754885	0.792289	-0.0110648	0.0018118	0.00396207	0.105279	0.967004	0.267039	0.440029	0.983041	0.461082	0.00507286	-0.00308312	-0.000670551	0.601017	0.994527	0.87041	0.866508	0.997493	0.916571	-0.0134249	-0.0467683	0.00993596	0.872549	0.919521	0.984714	0.957947	0.959945	0.990098	-0.015144	0.00310742	0.101614	0.134821	0.313148	0.269113	0.298383	0.60514	0.409086	0.00495355	-0.0186856	0.0606228	0.851576	0.534568	0.812358	0.97172	0.734175	0.893026	-0.0122373	-0.0508318	0.0584952	0.718664	0.54906	0.774621	0.936121	0.742982	0.877117	-0.011491	-0.0174338	-0.0104251	0.870441	0.917991	0.984089	0.997649	0.961433	0.994467	-0.0152514	-0.120672	-0.0194607	0.13247	0.841152	0.320298	0.315411	0.919604	0.432439	0.00224543	-0.0465254	-0.0130525	0.61452	0.900134	0.878273	0.873491	0.95582	0.925734	-0.013359	0.0125784	0.0122725	0.890024	0.906258	0.987989	0.969388	0.958381	0.992615	-0.0151959	-0.0282775	-0.0038228	0.752024	0.970105	0.948761	0.90275	0.988796	0.967934	-0.0145633	-0.0236132	0.00526085	0.875263	0.956677	0.985255	0.943748	0.979438	0.989225	-0.0151526	-0.079422	-0.0206249	0.354948	0.837173	0.649859	0.77211	0.920269	0.786264	-0.00874073	-0.045787	0.0878356	-0.00331941	0.031547	0.550246	0.406704	0.972878	0.761282	0.834748	0.705972	0.8097	0.619943	0.986026	0.869448	0.89439	0.780328	-0.012664	-0.0101147	-0.0130696	0.000636592	0.874747	0.994975	0.98613	0.952969	0.997713	0.992685	-0.015284	0.103605	0.0107093	0.59843	0.912221	0.868734	0.773352	0.956297	0.905791	-0.0132908	-0.15289	-0.036625	0.0719044	0.709397	0.196465	0.181381	0.841171	0.288991	0.00979581	-0.310935	3.05925	9.55615	-0.0201251	0.0115163	0.00769893	0.13498	0.666142	0.599868	0.836227	0.908592	0.938495	0.325314	0.908406	0.868697	0.271506	0.849897	0.913237	0.91731	0.954427	0.967686	0.427334	0.936599	0.924854	0.00202335	-0.0141017	-0.0133937	-0.232264	-0.0377899	0.200944	0.7105	0.439368	0.531095	0.850311	0.583307	-0.00263773	-0.00127155	0.00519181	0.994698	0.957551	0.998484	0.998446	0.978229	0.998743	-0.01548	0.00418036	0.00556036	0.980372	0.954468	0.998203	0.988176	0.977887	0.99872	-0.0154756	0.00212536	0.00557247	0.0713488	0.953482	0.194839	0.395904	0.974094	0.385977	0.00992339
Q96KM6	ZNF512B	ENSG00000196700	-0.000336161	0.0421671	0.873242	0.680853	0.91339	0.968712	0.81795	0.948256	-0.0139704	-0.00541067	0.0543111	0.426746	0.597984	0.673772	0.996503	0.764834	0.827642	-0.00923503	0.127076	0.0549527	0.88587	0.697381	0.832721	0.966446	0.874727	0.893449	-0.0146658	-0.000590929	0.0425274	0.61801	0.676657	0.813261	0.872906	0.818815	0.894525	-0.0122547	0.00421517	0.0499824	0.497556	0.627609	0.730332	0.819626	0.778812	0.822676	-0.0106503	0.233894	0.0242533	0.446259	0.814698	0.691425	0.76462	0.901407	0.792918	-0.00963667	0.00305185	0.100262	0.1717	0.354535	0.333085	0.351127	0.643772	0.474765	0.001658	-0.0500476	0.0609339	0.640576	0.560685	0.762515	0.935461	0.752901	0.865237	-0.0112441	-0.132609	0.0553453	0.380848	0.596558	0.578575	0.823336	0.778535	0.748938	-0.00692528	-0.00999622	0.0428351	0.929422	0.688742	0.909634	0.998483	0.836349	0.958659	-0.0140138	-0.223989	-0.00869218	0.00751254	0.931056	0.0256146	0.0490241	0.968969	0.0686493	0.0402773	-0.0255011	0.0291489	0.793555	0.79058	0.893874	0.938512	0.899593	0.936301	-0.0136336	-0.0927999	-0.000478371	0.332454	0.996514	0.577364	0.696058	0.998481	0.723072	-0.00684027	-0.159679	-0.0198691	0.0888975	0.851883	0.216429	0.345221	0.934784	0.379774	0.00824443	-0.167386	0.0292303	0.290276	0.773796	0.527747	0.523925	0.883881	0.649716	-0.00544936	-0.113237	0.00483864	0.210299	0.96342	0.418144	0.679198	0.983558	0.603041	-0.00186838	-0.0713635	0.0340951	0.0283704	0.0615538	0.376749	0.76011	0.782511	0.574749	0.621041	0.843847	0.699148	0.872246	0.887275	0.744395	0.740951	0.886665	-0.0080316	-0.0129343	-0.0479891	0.0247307	0.5828	0.816292	0.790057	0.802347	0.911223	0.864485	-0.0118005	0.0489535	0.0443352	0.81348	0.665476	0.893917	0.901731	0.810108	0.923447	-0.0137398	-0.192137	-0.0108897	0.0314688	0.915822	0.0901068	0.101193	0.958496	0.161182	0.0216905	-0.327195	11.3985	14.0602	0.0150382	0.0681056	0.0528113	0.135714	0.125453	0.463572	0.883509	0.516053	0.615205	0.300754	0.272118	0.675255	0.272679	0.410975	0.864437	0.941792	0.697218	0.773286	0.401422	0.413585	0.794224	0.00323714	0.00482039	-0.00941281	-0.234663	-0.00174317	0.220477	0.987046	0.432685	0.55363	0.995312	0.57752	-0.00239951	-0.135794	0.0327026	0.500458	0.750093	0.731935	0.761083	0.871161	0.821386	-0.0106025	-0.0900733	0.0356563	0.614914	0.728175	0.809586	0.788314	0.854646	0.868144	-0.0121836	-0.00114393	0.0425151	0.359631	0.675972	0.604652	0.747521	0.818371	0.762027	-0.00761372
O75970	MPDZ	ENSG00000107186	-0.00134753	-0.174973	0.416313	0.0313089	0.0539699	0.810196	0.113963	0.168702	0.0292102	-0.00254604	-0.176852	0.635235	0.0309396	0.0671615	0.996503	0.117363	0.225154	0.0259387	-2.29755	-0.0112871	0.000547583	0.912929	9.42812165250596e-05	0.0363943	0.965791	0.00337143	0.138565	-0.000828403	-0.182573	0.374406	0.0241022	0.0504724	0.738224	0.09752	0.158798	0.0304418	-0.00727554	-0.193065	0.133425	0.0171044	0.0279203	0.544989	0.075279	0.104384	0.0396028	0.178323	-0.195598	0.461062	0.0176317	0.0572452	0.772787	0.0766388	0.168762	0.0283298	0.00310516	-0.0514366	0.0525412	0.505966	0.0709949	0.15663	0.755623	0.159316	0.0252996	-0.131035	-0.0891034	0.0878502	0.23338	0.108506	0.729174	0.46647	0.308237	0.0188682	-0.0782262	-0.0953761	0.472951	0.206731	0.361614	0.859996	0.428438	0.580446	0.00038521	0.0635165	-0.190941	0.472974	0.0239925	0.0399397	0.979909	0.114625	0.169884	0.0339537	-0.0225954	-0.18849	0.735573	0.0217732	0.0710086	0.857853	0.0910044	0.145367	0.0251037	0.128727	-0.128695	0.0918143	0.134119	0.0180554	0.455446	0.343025	0.0798283	0.045427	0.158686	-0.114323	0.0341595	0.180584	0.00790959	0.277116	0.413488	0.0452058	0.0574715	0.111505	-0.141754	0.132007	0.0933714	0.0240783	0.416663	0.286286	0.0876242	0.0411901	0.194056	-0.171066	0.118697	0.0333616	0.022157	0.311145	0.129947	0.0699388	0.042416	0.0457605	-0.167262	0.521388	0.0467974	0.0646229	0.865693	0.163929	0.193243	0.0267196	0.0529229	0.118081	-0.17225	-0.17423	0.405425	0.175535	0.0349604	0.0427421	0.0561209	0.0181526	0.720573	0.381515	0.132046	0.14595	0.154882	0.0574488	0.0288458	0.0460419	0.105135	-0.14486	0.125089	0.083393	0.02439	0.381743	0.261309	0.084555	0.0413124	0.293641	-0.166789	0.0706344	0.038072	0.015402	0.211876	0.13495	0.0482422	0.0481204	-0.0454135	-0.194632	0.522067	0.0195845	0.0646663	0.685906	0.0832992	0.124746	0.0267095	-0.0839784	2.39158	0.489175	-0.189047	-0.203573	-0.206904	0.628229	0.682768	0.974056	0.0216455	0.0150666	0.0131423	0.0706155	0.041933	0.045576	0.77211	0.860979	0.993871	0.0887675	0.069188	0.0627388	0.12925	0.119826	0.159933	0.0253806	0.0334801	0.0322211	0.0562668	-0.171753	0.709922	0.0450351	0.0741058	0.891806	0.159942	0.183166	0.0246513	0.126103	-0.173767	0.426879	0.0330548	0.0578622	0.70956	0.131975	0.16389	0.0283857	0.228883	-0.166655	0.10302	0.0389442	0.0209201	0.274863	0.143818	0.0652877	0.0435906	-0.000437428	-0.183917	0.656993	0.0233792	0.0679296	0.899059	0.0965675	0.196072	0.0259663
P78382	SLC35A1	ENSG00000164414	0.00232622	-0.28244	0.290363	0.00905066	0.0256044	0.736297	0.0485507	0.104695	0.0402832	0.0113082	-0.297455	0.111097	0.00611373	0.0125501	0.973209	0.039783	0.0797178	0.0507535	-0.918518	-0.20291	0.303045	0.154822	0.0268107	0.634177	0.454194	0.0986077	0.0462453	0.00216099	-0.270402	0.0794667	0.0113062	0.010215	0.385553	0.0578719	0.0533833	0.0541614	0.000371733	-0.267607	0.954393	0.0141787	0.0460105	0.988433	0.0664983	0.143822	0.0320777	0.18976	-0.280382	0.554992	0.0106243	0.0376748	0.822291	0.0540099	0.130201	0.0345636	0.00776528	-0.0709186	0.000357239	0.491934	0.000412444	0.00408787	0.747825	0.00319851	0.100074	-0.154545	-0.17019	0.145781	0.101399	0.0855099	0.775262	0.281426	0.269363	0.0224844	-0.14101	-0.179104	0.348812	0.0865648	0.159185	0.804726	0.254521	0.369151	0.0130208	0.0138547	-0.237263	0.906196	0.0346886	0.0928122	0.997649	0.143896	0.276063	0.0212417	0.0766076	-0.250928	0.388093	0.0211761	0.0308766	0.599467	0.0891358	0.078632	0.0375147	0.177184	-0.192049	0.0805096	0.0924749	0.00968639	0.433484	0.273146	0.0535943	0.0545285	0.251465	-0.157846	0.0111966	0.160965	0.00177645	0.165675	0.389143	0.0174857	0.0788804	0.204364	-0.190939	0.0369175	0.0863773	0.00504508	0.222594	0.272874	0.0302313	0.0639693	0.345441	-0.24532	0.0358214	0.0208301	0.00491666	0.152345	0.0951457	0.0241733	0.0643405	0.0505811	-0.255569	0.591674	0.0218659	0.0345956	0.891842	0.101383	0.130486	0.0361027	0.0611212	0.151635	-0.26059	-0.283082	0.467133	0.183308	0.0160731	0.012172	0.0306536	0.0049803	0.7607	0.390586	0.07813	0.0664184	0.104257	0.0234437	0.0379089	0.0651262	0.112964	-0.231959	0.212911	0.0369215	0.0183454	0.506006	0.161558	0.0703227	0.045536	0.0610075	-0.268866	0.7775	0.0127543	0.0384006	0.88271	0.0650257	0.0941009	0.0345421	0.140372	-0.233594	0.132754	0.0323762	0.0128555	0.275568	0.117682	0.0365595	0.0507839	0.280593	3.75504	-6.62141	-0.249142	-0.319804	-0.325402	0.219514	0.623443	0.736232	0.0213113	0.00364299	0.00298454	0.0187549	0.0107322	0.011442	0.38456	0.826649	0.945596	0.0878849	0.026141	0.0225574	0.0463858	0.051265	0.0682985	0.0452093	0.0538437	0.0528964	-0.102535	-0.291077	0.607776	0.0104683	0.0350203	0.841958	0.0630708	0.112613	0.0359204	0.0282259	-0.27018	0.89303	0.0126108	0.0396098	0.95772	0.0696753	0.127054	0.0340779	0.192813	-0.258981	0.299954	0.0160897	0.0233097	0.526435	0.0799063	0.0703571	0.0419855	0.00179502	-0.267639	0.168301	0.0125171	0.0184491	0.572278	0.0623757	0.0831394	0.0454526
Q7Z7C8	TAF8	ENSG00000137413	0.000427521	0.132152	0.780283	0.0780209	0.184665	0.942826	0.209684	0.365481	0.0106631	-0.00527334	0.148808	0.28649	0.0481507	0.10857	0.981996	0.154578	0.298325	0.0187146	0.9407	0.0369531	0.120791	0.701061	0.0838486	0.419294	0.877207	0.204628	0.0264484	-0.00132053	0.133518	0.11939	0.067815	0.061366	0.469059	0.193657	0.180706	0.0274996	0.00931758	0.155552	0.0375194	0.0363412	0.0210863	0.362249	0.125818	0.0878105	0.0438062	0.262938	0.117155	0.238439	0.12017	0.0955859	0.605934	0.279744	0.230145	0.0206356	-0.000926162	0.10895	0.56979	0.170161	0.240994	0.738526	0.451347	0.380741	0.00665457	-0.094586	0.124104	0.224088	0.103251	0.13497	0.811757	0.284495	0.346463	0.0155427	-0.089028	0.118564	0.418848	0.120792	0.204154	0.835963	0.30894	0.421935	0.00920623	-0.0321894	0.114961	0.694261	0.139894	0.265117	0.986889	0.334118	0.49908	0.00518428	-0.200545	0.0912664	0.00091845	0.206402	0.000774151	0.0119053	0.405353	0.00610781	0.0905761	-0.141834	0.0744117	0.0437656	0.344707	0.0249531	0.343135	0.577051	0.0988552	0.0406635	-0.142833	0.0725463	0.0390399	0.357055	0.022643	0.297969	0.596044	0.0906306	0.0420962	-0.191486	0.0630615	0.00462303	0.406607	0.00342662	0.0781029	0.647444	0.023015	0.0695234	-0.173132	0.12372	0.131816	0.0947274	0.0614201	0.330492	0.249889	0.146694	0.027277	-0.186837	0.0735915	0.00403317	0.326414	0.00309519	0.1984	0.551921	0.0291655	0.0715094	-0.173585	0.142362	0.101935	0.196451	0.00270096	0.0765779	0.161164	0.0133681	0.00214524	0.0254623	0.0628782	0.23509	0.351052	0.0707714	0.0181289	0.0721729	0.0767717	0.0409847	-0.181788	0.069984	0.00369839	0.352193	0.00286001	0.061005	0.590452	0.0199139	0.0726463	-0.0899737	0.129806	0.55127	0.0834612	0.164353	0.738005	0.223909	0.272593	0.0125318	-0.187673	0.0830895	0.00365182	0.262122	0.00282713	0.0216475	0.468711	0.0118699	0.0728125	-0.276707	7.72024	11.6607	0.111919	0.167861	0.157608	0.0826809	0.152092	0.401112	0.134754	0.0286142	0.0397277	0.0433235	0.0438942	0.0862706	0.190238	0.450011	0.84783	0.301692	0.106668	0.133707	0.0888322	0.123466	0.233913	0.0327349	0.0327895	0.0225237	-0.374043	0.0651686	0.00667574	0.394435	0.00488862	0.124249	0.614861	0.034327	0.0649066	-0.302908	0.114302	0.0375705	0.122313	0.0224138	0.251348	0.299539	0.0869895	0.0425675	-0.222081	0.119455	0.0868544	0.107834	0.0450911	0.246008	0.272798	0.112713	0.032135	-0.000737141	0.13142	0.411525	0.0740566	0.147777	0.777671	0.206348	0.325194	0.0141581
Q14146	URB2	ENSG00000135763	-0.00200675	0.0641738	0.152269	0.345556	0.268343	0.602808	0.551049	0.460084	0.00495852	-0.00290314	0.05903	0.523337	0.391666	0.611829	0.996503	0.596692	0.787759	-0.00773876	-0.517904	0.0931803	0.375743	0.31817	0.566828	0.693315	0.631111	0.705362	-0.00765799	-0.000488349	0.0519442	0.537237	0.445935	0.624995	0.831587	0.646715	0.76736	-0.00813079	0.00802577	0.0716437	0.0482238	0.285171	0.0999181	0.394109	0.489263	0.237029	0.0202781	0.0143015	0.0503984	0.94447	0.467281	0.74879	0.980094	0.663055	0.834462	-0.0108755	-0.00396711	0.00320791	0.00731671	0.963899	0.0195819	0.0374514	0.984231	0.0622688	0.0445703	0.035373	0.0552013	0.621954	0.431172	0.641132	0.931619	0.653177	0.791822	-0.00852931	-0.0172425	0.0557024	0.865006	0.427654	0.713916	0.974453	0.648953	0.836639	-0.0102121	-0.112555	0.014168	0.132146	0.840734	0.283489	0.840202	0.925913	0.519671	0.00415033	0.0997966	0.0730664	0.0767953	0.284717	0.155889	0.223752	0.496088	0.255808	0.0132381	-0.0216576	0.0421291	0.739288	0.565652	0.710028	0.920168	0.761921	0.817813	-0.0100491	-0.00754695	0.0480689	0.906226	0.512863	0.745406	0.973797	0.728324	0.843998	-0.010805	0.0199227	0.0588349	0.75193	0.413399	0.7139	0.90275	0.652092	0.814981	-0.0101337	-0.239574	0.035918	0.0223624	0.591263	0.054718	0.115459	0.768773	0.134599	0.0290045	0.00487942	0.0524377	0.935835	0.460378	0.754229	0.98655	0.668713	0.855206	-0.0110728	0.0119367	-0.0214646	0.0530874	0.0894034	0.825207	0.767342	0.441453	0.210875	0.738386	0.363201	0.938854	0.87612	0.648618	0.404972	0.827404	0.484351	-0.01074	0.000320763	-0.0342771	0.038677	0.557224	0.586894	0.636519	0.787557	0.769056	0.754755	-0.0084164	-0.258634	0.0372848	0.0604756	0.5815	0.129021	0.192052	0.753635	0.229199	0.0162304	0.104043	0.0793608	0.082378	0.253364	0.166405	0.199401	0.459601	0.254689	0.0123418	0.253439	1.31029	0.311929	0.071551	0.0971858	0.0953629	0.0833949	0.787241	0.980054	0.296561	0.158727	0.164686	0.168075	0.365888	0.379395	0.191367	0.911378	0.996133	0.501386	0.333994	0.34585	0.254851	0.505211	0.565942	0.012189	0.000205612	-0.000360846	0.213893	0.0905067	0.0939538	0.206384	0.185094	0.390242	0.420721	0.328509	0.0107106	-0.154501	0.0405318	0.250686	0.553682	0.390197	0.570507	0.741057	0.555247	-0.000794483	-0.261567	0.0330977	0.0274541	0.623269	0.0659256	0.12286	0.789201	0.14764	0.0264184	-0.000511961	0.0514408	0.539808	0.450247	0.626499	0.851783	0.652355	0.777667	-0.00816837
O43766	LIAS	ENSG00000121897	0.0017859	-0.545755	0.575572	0.000583157	0.00262778	0.883511	0.00807224	0.0245073	0.0733154	0.00978809	-0.560204	0.342283	0.000446206	0.0019558	0.983963	0.00772824	0.0271701	0.0775164	-1.30492	-0.508376	0.295114	0.0115508	0.000415293	0.626569	0.137468	0.00801931	0.115241	0.0037258	-0.545566	0.0362481	0.000451927	0.000331957	0.278034	0.00709489	0.00546531	0.103098	-0.007716	-0.549845	0.405491	0.000477548	0.00202403	0.775855	0.00712081	0.021755	0.0781866	0.826011	-0.590038	0.0743087	0.000213496	0.00062173	0.415838	0.00415192	0.0114339	0.0936386	0.00585976	-0.266079	0.0523767	0.0696085	0.00847823	0.15632	0.29896	0.0328744	0.0568901	-0.20911	-0.338279	0.149287	0.017703	0.0197439	0.775262	0.098161	0.123483	0.0444483	-0.0610323	-0.346306	0.766714	0.016077	0.0536489	0.95163	0.0913749	0.19667	0.0295239	-0.25035	-0.59786	0.141094	0.000282371	0.0010149	0.844076	0.00883008	0.0203085	0.087423	-0.074198	-0.55049	0.563947	0.000575131	0.00260223	0.744212	0.00825708	0.0136176	0.0734547	0.0774669	-0.501326	0.599563	0.0030083	0.0026781	0.867299	0.0377552	0.0241655	0.0730449	0.114355	-0.484447	0.430725	0.00409363	0.00225204	0.765689	0.0496845	0.0205855	0.0755126	0.149354	-0.478336	0.295169	0.00373763	0.00177431	0.606838	0.0455444	0.0149931	0.0788975	0.261543	-0.517493	0.275273	0.000999454	0.00169221	0.508737	0.0141166	0.0116598	0.0795686	0.0809645	-0.506611	0.555571	0.00197513	0.00278328	0.879061	0.0227048	0.0271783	0.0730372	0.144538	-0.109073	-0.50588	-0.570995	0.237084	0.51932	0.00141817	0.000773835	0.00164277	0.00326023	0.56583	0.711589	0.0167189	0.0115588	0.0152143	0.017524	0.0805836	0.0712948	0.209555	-0.458617	0.112048	0.00476504	0.000932932	0.363791	0.0492048	0.00919128	0.0886137	0.261122	-0.519324	0.405872	0.00103678	0.00234257	0.619802	0.0133691	0.0132557	0.0755113	0.0720834	-0.51326	0.597599	0.00153379	0.00288107	0.743054	0.0153062	0.0120094	0.0725408	0.130441	-6.65207	-3.33161	-0.522359	-0.550124	-0.540957	0.695976	0.557039	0.90893	0.00110745	0.000783139	0.000911609	0.00306907	0.00337747	0.00398949	0.819257	0.794124	0.981278	0.0118312	0.00977216	0.0107665	0.0118055	0.0256263	0.036284	0.0716314	0.070782	0.0683609	-0.12038	-0.555337	0.679215	0.000894254	0.00304098	0.881437	0.0140137	0.0258423	0.0717637	0.0665344	-0.528574	0.827752	0.000903933	0.00323573	0.933408	0.0141336	0.0239165	0.07087	0.248842	-0.51613	0.358717	0.00112013	0.00217101	0.580299	0.0153948	0.0132143	0.0766007	0.00390585	-0.541725	0.0374648	0.000493534	0.000341461	0.304609	0.00774808	0.00580934	0.102706
Q8N8A2	ANKRD44	ENSG00000065413	-0.00150528	0.145144	0.359261	0.0704922	0.153894	0.77455	0.195575	0.326188	0.0134336	0.0147165	0.0966661	0.00497637	0.217324	0.0044772	0.85313	0.414164	0.0433369	0.0656874	0.326219	0.114693	0.625805	0.283633	0.216428	0.855989	0.602226	0.384562	0.00967184	-0.00105526	0.133985	0.248835	0.0898754	0.12893	0.629066	0.233602	0.29498	0.0162412	0.00149437	0.142247	0.757066	0.0776433	0.208492	0.926343	0.208545	0.379719	0.00895324	0.280301	0.116637	0.24148	0.149056	0.117862	0.608179	0.322947	0.261	0.0174741	-9.83182e-05	0.144205	0.955235	0.0920041	0.208116	0.977344	0.341191	0.341959	0.00891092	-0.198843	0.151348	0.016436	0.0604337	0.0115969	0.537471	0.209119	0.0933067	0.0522989	0.065103	0.147542	0.582338	0.0731227	0.179084	0.897816	0.230883	0.393303	0.0112168	-0.0240628	0.124128	0.784611	0.138267	0.283133	0.993416	0.332431	0.519211	0.00416977	0.0240618	0.140767	0.716601	0.0823777	0.219638	0.844456	0.222123	0.329415	0.0080198	0.0279602	0.147454	0.713114	0.0868729	0.219262	0.913814	0.26345	0.404849	0.00804594	0.0468668	0.155987	0.531009	0.0703204	0.1927	0.829595	0.247001	0.370431	0.0100146	0.0316926	0.14742	0.666929	0.080758	0.213825	0.860424	0.263085	0.377074	0.00842908	-0.0448482	0.132642	0.717097	0.0976912	0.219691	0.854103	0.254234	0.353348	0.0080161	-0.0548426	0.11576	0.437342	0.162519	0.18153	0.824916	0.364575	0.364855	0.0110088	-0.0548622	0.153376	0.123346	0.195407	0.383495	0.0754042	0.125437	0.0216161	0.167839	0.0362065	0.704122	0.232752	0.300905	0.0957353	0.314353	0.0925104	0.0122104	0.035695	-0.0470313	0.116948	0.48977	0.16011	0.193403	0.745713	0.38099	0.349028	0.010037	0.0272984	0.135077	0.866006	0.0928299	0.242239	0.934327	0.239805	0.361416	0.00657525	-0.0443811	0.121482	0.527351	0.138526	0.201078	0.689915	0.313519	0.29393	0.00943943	-0.01653	7.06178	3.7445	0.132295	0.162843	0.153121	0.923319	0.222683	0.801861	0.102975	0.0479619	0.0628842	0.244585	0.0839015	0.171476	0.95868	0.53516	0.958806	0.250119	0.15047	0.182991	0.342304	0.186276	0.348414	0.00642675	0.0229489	0.0119753	0.0857443	0.149545	0.56672	0.0771351	0.208404	0.818521	0.223394	0.354016	0.00888972	-0.0357501	0.131259	0.820174	0.103319	0.239434	0.931077	0.27043	0.409035	0.00675462	-0.0380991	0.131061	0.784995	0.103262	0.236715	0.891399	0.264193	0.365456	0.00693047	-0.000940275	0.132708	0.330434	0.0933486	0.15623	0.731101	0.241065	0.337635	0.0133076
Q96C12	ARMC5	ENSG00000140691	-0.00183512	-0.0138942	0.44876	0.906045	0.73194	0.826192	0.952278	0.835421	-0.0105216	-0.00769551	-0.00528527	0.325746	0.964376	0.601224	0.981996	0.984217	0.779824	-0.0074677	-0.811271	0.0512968	0.415183	0.746488	0.702807	0.716299	0.897892	0.80625	-0.0115696	0.00106562	-0.0264931	0.434276	0.821121	0.720322	0.776469	0.903725	0.833679	-0.010352	-0.00293193	-0.0272502	0.679539	0.816928	0.902442	0.897298	0.899835	0.937646	-0.0139973	-0.339326	-0.00273427	0.336721	0.981659	0.614298	0.687143	0.990637	0.733926	-0.00780119	0.00261769	0.0185581	0.310194	0.882074	0.590835	0.511835	0.954093	0.704689	-0.00725267	-0.0918042	-0.0137425	0.457442	0.909242	0.750932	0.884448	0.957408	0.857495	-0.0110041	-0.0407775	-0.0177012	0.815509	0.883555	0.964041	0.961937	0.94466	0.983263	-0.0149275	0.134924	-0.00726264	0.297935	0.952735	0.560852	0.912831	0.97793	0.7487	-0.0064397	0.0514793	-0.014414	0.598348	0.903389	0.8493	0.767714	0.954287	0.88839	-0.0128362	-0.134146	-0.0828012	0.230459	0.510285	0.474334	0.626821	0.715974	0.64144	-0.00380017	-0.144539	-0.0886889	0.189024	0.480721	0.410661	0.566504	0.703903	0.588815	-0.0015766	-0.064404	-0.0497654	0.553028	0.68751	0.818158	0.801274	0.848314	0.886521	-0.0122543	-0.560423	-0.0617382	0.00176198	0.585668	0.00719803	0.0292678	0.765004	0.0317882	0.0588375	0.000175145	-0.0227138	0.998659	0.852368	0.981236	0.999436	0.927516	0.989617	-0.0152057	0.029539	-0.197853	-0.0172252	-0.0235364	0.750641	0.116534	0.884392	0.848506	0.932736	0.280587	0.909055	0.30276	0.942993	0.920435	0.958421	0.401938	-0.0144081	0.00434374	-0.118223	-0.0647435	0.238215	0.595427	0.488116	0.536107	0.775561	0.637511	-0.00427461	-0.580242	-0.0531961	0.0138631	0.644193	0.0469627	0.0753543	0.795483	0.109095	0.0315246	0.143873	0.0166597	0.163413	0.88931	0.370136	0.318819	0.945797	0.470529	2.41266980948174e-05	0.400744	-11.2343	-22.4901	0.0099678	0.0154894	0.0301343	0.111779	0.183507	0.30076	0.932602	0.896537	0.799877	0.275744	0.397579	0.564444	0.236868	0.489071	0.797244	0.967298	0.947448	0.890212	0.375237	0.53556	0.712775	0.00457796	-0.0010929	-0.00658965	-0.212537	-0.0621797	0.334985	0.615409	0.615383	0.665252	0.791539	0.73152	-0.00788859	-0.500642	-0.0561942	0.0293635	0.628438	0.0906078	0.231196	0.794093	0.219666	0.0216064	-0.582756	-0.062314	0.00403884	0.585871	0.0154826	0.0400977	0.76363	0.0521171	0.0480434	0.000739546	-0.024965	0.607249	0.831462	0.857442	0.882704	0.908265	0.921508	-0.0130853
Q86T03	PIP4P1	ENSG00000165782	0.00308652	-0.134759	0.171719	0.219614	0.225068	0.627415	0.413228	0.412046	0.00764705	0.00987119	-0.141125	0.176658	0.201826	0.229904	0.973209	0.395662	0.461067	0.00732239	0.881702	-0.218627	0.330989	0.13205	0.318502	0.657044	0.421592	0.492612	0.0027535	0.00223288	-0.117292	0.0776063	0.279631	0.123811	0.381703	0.487775	0.287181	0.016859	0.00087503	-0.11009	0.895434	0.319781	0.58971	0.97216	0.523624	0.720031	-0.0072786	0.0397962	-0.117737	0.904206	0.292212	0.570586	0.969689	0.497804	0.701449	-0.00665735	0.00321155	-0.0599833	0.181951	0.60688	0.269629	0.365797	0.814234	0.40956	0.00492398	0.126114	-0.106611	0.273908	0.343414	0.361568	0.820417	0.577014	0.588816	0.000387158	-0.255085	-0.110842	0.116459	0.322567	0.191402	0.599585	0.557173	0.407629	0.0101966	0.00600012	-0.0745983	0.960245	0.513305	0.794258	0.998483	0.716567	0.896443	-0.0118837	-0.063967	-0.128966	0.483481	0.246008	0.449208	0.683332	0.451989	0.555861	-0.00296003	-0.0178217	-0.122653	0.864999	0.299894	0.566471	0.962855	0.535331	0.716227	-0.00654526	-0.0412905	-0.133074	0.688935	0.261143	0.530332	0.900989	0.503298	0.685976	-0.00552497	-0.0940455	-0.150328	0.353477	0.193975	0.373085	0.66188	0.432301	0.54026	-9.90453e-05	0.116066	-0.107572	0.495963	0.32748	0.455438	0.705492	0.541524	0.588556	-0.00317255	-0.0393045	-0.125254	0.686534	0.272956	0.544231	0.920801	0.495952	0.707488	-0.00597041	-0.0201792	0.00894954	-0.116225	-0.117177	0.816326	0.940576	0.29492	0.321214	0.574811	0.570065	0.935782	0.970998	0.510639	0.522455	0.704849	0.668676	-0.00682339	-0.00674552	-0.0288001	-0.122661	0.759096	0.284975	0.563359	0.900313	0.525504	0.696333	-0.00650929	-0.151358	-0.120373	0.496861	0.274804	0.46844	0.6979	0.479247	0.5843	-0.00363419	0.0163855	-0.107945	0.865635	0.339023	0.582163	0.925266	0.548602	0.662243	-0.0070218	0.140794	8.93933	15.8629	-0.100934	-0.107112	-0.118866	0.551645	0.264635	0.441671	0.364318	0.344554	0.29328	0.494351	0.306107	0.424713	0.718	0.577657	0.859619	0.570326	0.546587	0.49713	0.590987	0.447373	0.602091	-0.00447225	0.00298855	-0.0021261	-0.131695	-0.136855	0.523097	0.238759	0.481275	0.79122	0.457138	0.622154	-0.00405488	-0.022241	-0.113921	0.918272	0.30352	0.587477	0.965191	0.523112	0.715495	-0.00716366	0.0323576	-0.110241	0.866494	0.318545	0.582271	0.931666	0.531069	0.687475	-0.00702468	0.00238612	-0.115042	0.0738038	0.28865	0.118818	0.402017	0.498777	0.282746	0.0174861
P62380	TBPL1	ENSG00000028839	0.000439288	-0.247556	0.808042	0.00554937	0.0209003	0.950985	0.0348663	0.0922478	0.0432758	0.000310128	-0.245571	0.957718	0.00627451	0.0214984	0.996503	0.040522	0.111597	0.0428604	-0.246876	-0.237161	0.738777	0.0465789	0.0252393	0.909359	0.259204	0.095376	0.0472826	2.89439422854688e-05	-0.240872	0.977142	0.00632738	0.0236927	0.99376	0.0388804	0.0957125	0.0417434	-0.00327111	-0.251414	0.53972	0.00511387	0.0188391	0.839336	0.0323578	0.0821179	0.0454885	0.363661	-0.269267	0.166514	0.00274098	0.00823737	0.530152	0.0214068	0.0518968	0.0568825	0.00698398	-0.084673	0.000103602	0.31941	6.41408880454948e-05	0.00167761	0.611583	0.000795223	0.125669	-0.0374265	-0.176934	0.672704	0.0424675	0.113033	0.945195	0.168821	0.314506	0.0182461	0.112632	-0.174531	0.367749	0.0449063	0.082274	0.814694	0.172781	0.24921	0.0230689	0.032529	-0.247708	0.736794	0.00769179	0.0197891	0.987956	0.057625	0.110632	0.0444144	-0.100786	-0.26667	0.165254	0.00288793	0.00819024	0.359555	0.0233088	0.0302108	0.0569658	0.153738	-0.179207	0.0642686	0.0556351	0.00386121	0.395547	0.20289	0.0301557	0.0678126	0.213141	-0.151733	0.00869983	0.10027	0.000680089	0.149328	0.298616	0.00931967	0.0923868	0.120908	-0.199403	0.133832	0.0308784	0.00696797	0.418423	0.152011	0.0374014	0.0593077	0.367211	-0.221079	0.00620749	0.0103581	0.000501826	0.0561335	0.0591681	0.00518209	0.0966213	-0.0214623	-0.255558	0.781363	0.00542087	0.0180577	0.946855	0.0416247	0.0878324	0.0457699	0.00722191	0.226923	-0.247203	-0.193766	0.916609	0.0160049	0.00560706	0.0357121	0.0186666	0.00102038	0.974923	0.093795	0.0388724	0.130421	0.0747844	0.00802591	0.0452792	0.087999	0.144866	-0.197127	0.0503166	0.0291989	0.0027439	0.239335	0.14057	0.0194439	0.0732419	0.431015	-0.225959	0.013745	0.00904235	0.000891543	0.0748466	0.0513175	0.0070701	0.0892546	-0.0586088	-0.264622	0.445338	0.00355417	0.0140113	0.619447	0.0271617	0.0389572	0.049516	-0.267463	9.78575	22.3907	-0.270409	-0.242874	-0.255491	0.152944	0.123057	0.170115	0.00243259	0.00738007	0.00476792	0.00673256	0.00569177	0.00730103	0.298091	0.408109	0.725278	0.0199886	0.041337	0.0307408	0.0213649	0.0348915	0.0523127	0.0602551	0.0631736	0.0595217	0.00576641	-0.24749	0.971925	0.00804664	0.0187579	0.989827	0.0543289	0.0766594	0.0452069	0.462086	-0.21771	0.00644356	0.0116329	0.000452467	0.128042	0.0657297	0.00645234	0.0987813	0.426606	-0.219612	0.0045734	0.0106331	0.000331635	0.042663	0.0609725	0.0037286	0.103112	0.000249757	-0.241092	0.814695	0.00625846	0.0230579	0.95692	0.0388901	0.0967403	0.0421468
A9UHW6	MIF4GD	ENSG00000125457	0.000644343	0.108572	0.76896	0.309801	0.543236	0.938631	0.514825	0.70143	-0.00589691	-0.00309781	0.120867	0.662363	0.261444	0.515506	0.996503	0.464121	0.716274	-0.00508643	2.3223	-0.0675332	0.0125713	0.644749	0.0202339	0.134615	0.850217	0.0830869	0.0510696	-0.000109296	0.112634	0.929482	0.29036	0.569495	0.980781	0.499608	0.732519	-0.00667836	0.00337241	0.121073	0.601817	0.259728	0.489777	0.866935	0.462137	0.646231	-0.00436047	0.83658	0.0562878	0.00807214	0.592435	0.0167549	0.300681	0.757502	0.0784332	0.0465242	-0.00398818	0.0587609	0.086377	0.601229	0.135093	0.218174	0.811018	0.25241	0.0155287	0.023946	0.111371	0.830578	0.309246	0.57767	0.968854	0.54594	0.747391	-0.00690083	-0.0084713	0.11181	0.957289	0.307702	0.590247	0.993427	0.541315	0.75695	-0.00723712	-0.00251975	0.122704	0.982884	0.271202	0.529695	0.998483	0.499586	0.725358	-0.00554825	-0.287223	0.0502199	0.000911446	0.626223	0.00227082	0.0118519	0.78406	0.0124629	0.0753945	-0.0845594	0.0766344	0.404042	0.501795	0.399965	0.765846	0.709601	0.579063	-0.00117003	-0.0882261	0.074182	0.376332	0.515871	0.382993	0.726112	0.73135	0.564873	-0.000502406	-0.220295	0.0300603	0.0235845	0.784369	0.0433169	0.176689	0.899817	0.131414	0.0324886	0.0283917	0.114516	0.863507	0.282525	0.558925	0.936435	0.49641	0.673711	-0.00633763	-0.150001	0.061876	0.110275	0.571987	0.161263	0.555258	0.755994	0.338477	0.0128224	-0.166401	0.18868	0.0795551	0.195082	0.0463822	0.100988	0.452011	0.0843939	0.0791704	0.110042	0.26656	0.277671	0.659121	0.225791	0.192239	0.204759	0.0236511	0.0187996	-0.199267	0.0400496	0.0270803	0.713018	0.0499398	0.172581	0.853986	0.138916	0.0306012	0.328237	0.128007	0.126951	0.227545	0.18017	0.310508	0.428229	0.291275	0.0111241	-0.303333	0.0276626	0.0009616	0.791599	0.00244015	0.00838307	0.89052	0.0106416	0.0749261	-0.580179	13.7234	22.0408	0.0633978	0.162088	0.143929	0.010394	0.0743464	0.266512	0.546502	0.135635	0.185946	0.0214854	0.0858548	0.228454	0.0421084	0.318498	0.777952	0.731827	0.302263	0.373731	0.0514583	0.189145	0.414804	0.0431952	0.0225975	0.00753637	-0.361123	0.0438355	0.0691524	0.692979	0.110521	0.3488	0.840278	0.237128	0.0185882	-0.0414964	0.108025	0.843357	0.313856	0.568793	0.941744	0.532585	0.7026	-0.00665911	0.0773845	0.116046	0.678093	0.27841	0.531999	0.827418	0.49069	0.645283	-0.00561592	0.000569066	0.111743	0.662176	0.293718	0.519499	0.901329	0.504572	0.698149	-0.00524529
Q9NV92	NDFIP2	ENSG00000102471	-0.000997273	0.291233	0.778197	0.0925644	0.241273	0.94201	0.234827	0.430889	0.00658499	-0.0104858	0.31256	0.359197	0.0723491	0.164643	0.985634	0.203283	0.3795	0.0124083	0.671692	0.279663	0.644214	0.229513	0.171414	0.864473	0.547318	0.331747	0.0138238	-0.00331615	0.283437	0.0911062	0.0933472	0.0641809	0.411098	0.239725	0.187037	0.0268232	0.0123424	0.323526	0.229239	0.0585066	0.103161	0.645911	0.172351	0.241531	0.0197891	-0.852838	0.342359	0.0970097	0.0487717	0.0630192	0.449761	0.153425	0.17926	0.0268922	-0.00914447	0.0224357	0.0101664	0.895427	0.0250959	0.047823	0.958432	0.0750738	0.0408882	0.280693	0.136446	0.101808	0.413683	0.180285	0.738422	0.641495	0.406221	0.0111143	-0.428215	0.131366	0.0770974	0.430695	0.143976	0.541626	0.651398	0.348669	0.0145563	-0.319248	0.256695	0.0899343	0.149399	0.0485447	0.791176	0.347264	0.190431	0.031027	0.280351	0.345837	0.0478542	0.0447258	0.035187	0.164717	0.147439	0.0867502	0.0355777	-0.220525	0.190847	0.176631	0.298517	0.10042	0.571352	0.534143	0.247936	0.0198919	-0.177736	0.207299	0.269095	0.260596	0.136009	0.644564	0.502959	0.297602	0.015307	-0.0334359	0.272325	0.833034	0.133691	0.245536	0.934845	0.351473	0.413998	0.00631726	-0.598614	0.246275	0.0233337	0.144912	0.0189941	0.118183	0.327147	0.0629119	0.0446824	-0.047815	0.270431	0.753843	0.131439	0.239107	0.942857	0.322911	0.431392	0.00677565	-0.00586885	-0.204223	0.284923	0.255715	0.965583	0.275466	0.102078	0.164992	0.25097	0.11729	0.989426	0.496083	0.263785	0.347627	0.410871	0.214425	0.00602974	0.0178212	-0.155641	0.230768	0.288783	0.197453	0.142799	0.583899	0.428285	0.285008	0.0146817	-0.614327	0.253812	0.0765987	0.137963	0.0520589	0.223011	0.310046	0.117815	0.0299764	0.353702	0.382962	0.0183537	0.0280126	0.0154016	0.068688	0.106639	0.0418143	0.0481208	0.687237	0.59835	3.40984	0.342169	0.313107	0.312437	0.0618312	0.962002	0.915852	0.0480775	0.0799179	0.0790885	0.0436291	0.21283	0.211882	0.153861	0.987341	0.982236	0.151815	0.211617	0.211085	0.0893165	0.349246	0.397517	0.0326295	0.00863428	0.00870344	0.237543	0.33007	0.461746	0.0703993	0.191404	0.754661	0.211089	0.335315	0.0101964	-0.945709	0.222889	0.00464487	0.185227	0.00450148	0.113177	0.385113	0.0301556	0.0661019	-0.734348	0.236195	0.0136637	0.162982	0.0118694	0.0816227	0.350563	0.0432857	0.0519576	-0.00401282	0.280629	0.0522094	0.0953549	0.0405597	0.349753	0.244065	0.140171	0.033723
Q02086	SP2	ENSG00000167182	5.57923166931205e-05	0.127147	0.977175	0.181626	0.399861	0.994376	0.364686	0.583181	-0.00116603	-0.00535484	0.141645	0.395288	0.138605	0.278336	0.990124	0.310765	0.507883	0.00439859	2.15923	-0.0712196	0.00937847	0.585801	0.0161192	0.120366	0.818659	0.0716369	0.0549488	0.00163951	0.120261	0.131469	0.198085	0.134069	0.484017	0.388722	0.302194	0.0156449	-0.00158626	0.131161	0.780816	0.166982	0.347708	0.934961	0.34821	0.52374	0.00100142	-0.109871	0.13491	0.699287	0.161164	0.37116	0.892038	0.340876	0.531388	-1.94423e-05	0.00235346	0.16027	0.256435	0.112614	0.218011	0.456182	0.376115	0.354198	0.00819696	-0.0873687	0.131372	0.379109	0.17664	0.282223	0.862798	0.396619	0.519022	0.00421945	-0.0826591	0.126241	0.556306	0.195012	0.349762	0.89169	0.415067	0.569964	0.000901554	0.0646921	0.151438	0.534972	0.126648	0.293443	0.984776	0.314949	0.530678	0.00361739	-0.171391	0.0902286	0.027773	0.336998	0.0352046	0.116523	0.548688	0.0867645	0.0355703	0.0286228	0.139706	0.750935	0.170484	0.3803	0.923489	0.391222	0.560045	-0.000393784	0.0288805	0.140107	0.744887	0.169719	0.379322	0.921888	0.400032	0.561675	-0.000354151	-0.076341	0.0988698	0.381437	0.320276	0.272331	0.684689	0.565185	0.442228	0.00473261	0.13439	0.136166	0.359174	0.149976	0.262308	0.587544	0.333548	0.402476	0.00530665	-0.182265	0.0694446	0.0283905	0.47195	0.0354085	0.383952	0.678077	0.1327	0.0357556	-0.142556	0.313997	0.102122	0.189325	0.0551011	0.00187734	0.278707	0.0534396	0.0622846	0.0044774	0.289131	0.0282662	0.492955	0.16796	0.16527	0.0217097	0.0272756	0.0666798	-0.0802232	0.100404	0.320592	0.307916	0.240609	0.613913	0.548384	0.4034	0.00667923	0.220679	0.140457	0.249421	0.138559	0.202858	0.463664	0.310856	0.318147	0.00930408	-0.137602	0.091174	0.0973022	0.343464	0.0993269	0.223148	0.55089	0.173066	0.0202117	-0.136751	15.039	17.6455	0.117714	0.123475	0.103251	0.502057	0.0274774	0.317728	0.219878	0.198005	0.286184	0.314878	0.0499467	0.347105	0.675944	0.213239	0.803402	0.415183	0.383979	0.489261	0.41653	0.133908	0.536417	0.0025277	0.0308354	0.00102852	-0.127368	0.105269	0.473371	0.292413	0.304998	0.761752	0.514136	0.458596	0.00302057	-0.0519013	0.125421	0.781034	0.189023	0.379771	0.91294	0.390354	0.546822	-0.000374331	0.130094	0.137714	0.432199	0.148035	0.289658	0.648935	0.331042	0.420233	0.00381792	0.00150659	0.122193	0.189391	0.191867	0.176936	0.597106	0.383528	0.36483	0.0114018
O15550	KDM6A	ENSG00000147050	0.0009803	0.14696	0.753634	0.334196	0.567471	0.935863	0.539715	0.719846	-0.00657257	0.0121236	0.121199	0.22896	0.426242	0.288354	0.973209	0.629743	0.518929	0.00385687	3.02095	-0.164375	0.0271055	0.446672	0.0684559	0.199965	0.730642	0.179975	0.0299997	-0.00140119	0.156023	0.425019	0.30244	0.436052	0.770079	0.511762	0.628019	-0.00251997	-0.00192809	0.150705	0.834325	0.325251	0.583233	0.951613	0.529003	0.716085	-0.00710479	0.524054	0.11789	0.249024	0.441408	0.306031	0.616885	0.641354	0.471249	0.00294462	0.00169922	0.23617	0.605918	0.14153	0.335786	0.76585	0.41362	0.477556	0.001533	0.0446879	0.212145	0.776843	0.169849	0.368613	0.960571	0.387943	0.594895	8.80680895124497e-05	-0.0459914	0.212026	0.83648	0.170388	0.375661	0.968309	0.382935	0.59277	-0.000205608	-0.0788046	0.129581	0.637485	0.413767	0.583265	0.984776	0.638932	0.762291	-0.00705131	-0.249427	0.098973	0.0459676	0.511922	0.0807684	0.160079	0.700029	0.15935	0.0231702	-0.0123226	0.147965	0.932036	0.364043	0.59406	0.982148	0.59523	0.736421	-0.00728192	0.00483752	0.15533	0.972865	0.341267	0.595886	0.992998	0.581635	0.735949	-0.0073295	-0.150813	0.096654	0.280075	0.543078	0.331962	0.59373	0.754054	0.499819	0.00169624	0.132142	0.161737	0.573962	0.285902	0.508758	0.760556	0.500069	0.632693	-0.00488269	-0.0484691	0.138329	0.718614	0.380348	0.55763	0.934353	0.601148	0.717777	-0.00634981	-0.158171	0.317599	0.124441	0.245315	0.185969	0.0537366	0.413334	0.128168	0.247357	0.0930393	0.510523	0.190661	0.624917	0.297062	0.406508	0.180607	0.00625314	0.0213694	-0.0662847	0.130603	0.609202	0.409045	0.522008	0.817127	0.641557	0.66455	-0.00532039	0.428082	0.176583	0.162896	0.243491	0.223971	0.35704	0.446304	0.342005	0.00778212	-0.200624	0.0991524	0.131909	0.520824	0.190474	0.274405	0.705391	0.282221	0.0102711	-0.210727	9.41397	18.5154	0.136921	0.170575	0.158287	0.518796	0.395612	0.515796	0.372769	0.277147	0.311283	0.482948	0.419261	0.487234	0.691132	0.693636	0.887266	0.579214	0.47518	0.517287	0.581314	0.555181	0.653367	-0.00410891	-0.00192382	-0.00427878	-0.479728	0.0651846	0.0905836	0.68095	0.141362	0.385668	0.833206	0.27755	0.0148362	-0.255658	0.137068	0.392426	0.368481	0.412293	0.685059	0.583249	0.576598	-0.00164953	0.115861	0.161998	0.662846	0.288379	0.541016	0.816765	0.50073	0.653858	-0.005878	-0.00174048	0.154888	0.347366	0.305381	0.385274	0.739926	0.514599	0.588113	-0.000597481
Q6P4R8	NFRKB	ENSG00000170322	0.00147513	0.0983467	0.33309	0.185335	0.215087	0.761413	0.369427	0.400996	0.00833931	0.00266951	0.100714	0.588634	0.179027	0.297218	0.996503	0.365242	0.528235	0.00339277	1.06226	0.0308241	0.0952841	0.760213	0.0708863	0.373401	0.904338	0.183759	0.0293897	-0.000492237	0.11044	0.565925	0.135972	0.284414	0.84533	0.304068	0.479169	0.00410007	0.00722953	0.122942	0.106546	0.0981202	0.0926529	0.511184	0.245348	0.225783	0.021433	0.363471	0.0832609	0.100965	0.264028	0.0892089	0.451895	0.469148	0.22112	0.0216753	8.57506604964768e-05	0.117057	0.957952	0.140262	0.313834	0.978334	0.412092	0.455136	0.00257904	0.0759587	0.113684	0.328174	0.13505	0.194486	0.844408	0.337471	0.422921	0.0099512	-0.2912	0.106861	0.00725658	0.150143	0.00843308	0.296694	0.354838	0.0692212	0.0569682	-0.0507066	0.125566	0.531314	0.103246	0.168469	0.984776	0.27874	0.389247	0.0121531	-0.0606939	0.0945643	0.323197	0.206041	0.210905	0.537085	0.404812	0.319342	0.00863881	0.0815664	0.142539	0.246842	0.0734327	0.175589	0.640875	0.240032	0.352227	0.01143	0.0673483	0.137156	0.331682	0.0856415	0.214497	0.695604	0.272292	0.395589	0.00838122	-0.011283	0.103532	0.868953	0.18565	0.339545	0.949439	0.421063	0.507576	0.00134929	0.240456	0.123265	0.0348502	0.0919122	0.0368357	0.149443	0.244923	0.101066	0.0348981	-0.0223479	0.102292	0.733372	0.184327	0.314745	0.937503	0.392107	0.508065	0.00253421	0.0202616	0.0714947	0.113384	0.128729	0.729112	0.376015	0.130051	0.105825	0.314131	0.243958	0.898765	0.591756	0.308327	0.260708	0.477158	0.363775	0.00256441	0.0065176	0.0358105	0.122294	0.571132	0.114126	0.284004	0.796032	0.314938	0.449728	0.00412231	0.383844	0.129707	0.00961633	0.0745624	0.0115275	0.0593136	0.208064	0.0391034	0.0523871	-0.0648055	0.0918188	0.319521	0.226023	0.202884	0.499013	0.429577	0.295842	0.00930212	-0.0585486	11.9796	15.2293	0.104797	0.125739	0.109688	0.713335	0.0254083	0.272351	0.163267	0.0958801	0.149821	0.311769	0.0294505	0.197469	0.828922	0.207468	0.781915	0.343243	0.23736	0.322665	0.413266	0.094742	0.380933	0.00268114	0.0388018	0.00979396	-0.151554	0.0814785	0.274514	0.295956	0.183216	0.611757	0.518008	0.326526	0.010867	0.121304	0.117678	0.405406	0.114615	0.235697	0.693679	0.287898	0.405988	0.00699679	0.262459	0.127389	0.0412648	0.0832288	0.0412392	0.156581	0.230581	0.105649	0.033474	-0.000585416	0.110012	0.517468	0.137257	0.271935	0.840957	0.307831	0.473709	0.0047926
Q9Y2E4	DIP2C	ENSG00000151240	0.000749751	-0.0474555	0.635945	0.538044	0.764293	0.901291	0.720633	0.857429	-0.0111942	0.00577549	-0.0579225	0.258656	0.453677	0.45079	0.973209	0.652552	0.665803	-0.00301426	-1.10902	0.035504	0.086544	0.729303	0.163042	0.355567	0.888602	0.320441	0.0147132	0.000354152	-0.0452114	0.690673	0.555173	0.780277	0.903083	0.73636	0.873458	-0.0116051	-0.00329927	-0.0511402	0.47976	0.508992	0.657277	0.811439	0.692767	0.769446	-0.0089873	-0.072442	-0.0377854	0.753962	0.628034	0.81413	0.916462	0.782459	0.878757	-0.0121774	-0.00102158	0.0150637	0.520012	0.845119	0.753678	0.7029	0.937082	0.82867	-0.0110613	-0.0965461	0.0315501	0.202828	0.669189	0.411007	0.805041	0.823584	0.630894	-0.00160099	0.0621717	0.0306519	0.562678	0.679751	0.784078	0.893987	0.830364	0.883732	-0.0116813	0.031822	-0.02158	0.706915	0.787759	0.876808	0.986889	0.898234	0.941679	-0.0134361	0.063748	-0.0288051	0.317377	0.709719	0.517825	0.531646	0.841282	0.617902	-0.00515583	0.0839558	-0.00687536	0.250762	0.933287	0.441138	0.644049	0.971393	0.614955	-0.00268033	0.109965	0.00532163	0.125675	0.94819	0.263578	0.481266	0.977155	0.450813	0.00523275	0.105467	-0.00311206	0.135608	0.969055	0.279665	0.420827	0.98844	0.448812	0.00432566	0.123731	-0.0346925	0.29859	0.65022	0.497256	0.533622	0.808874	0.623136	-0.00452924	-0.00516526	-0.0440721	0.939674	0.58147	0.855712	0.988134	0.763043	0.918626	-0.0130535	0.0330819	0.0856275	-0.0361767	-0.0240524	0.586573	0.307631	0.640785	0.770014	0.739793	0.494326	0.827281	0.528383	0.796752	0.875418	0.828026	0.60321	-0.0107699	-0.00450557	0.0582497	-0.0217072	0.375317	0.786094	0.578415	0.662991	0.896391	0.708817	-0.00692094	-0.0985925	-0.0475573	0.527605	0.537433	0.70242	0.721278	0.722751	0.780086	-0.00995784	0.067935	-0.023769	0.315719	0.762544	0.517782	0.494747	0.874189	0.607189	-0.0051937	0.26768	4.84266	6.19146	-0.0205195	-0.0409693	-0.0474563	0.104651	0.388812	0.668415	0.79025	0.606064	0.549264	0.228859	0.574134	0.760178	0.225537	0.687699	0.927068	0.890689	0.766286	0.727182	0.32435	0.68715	0.853432	0.00744996	-0.00685739	-0.0112829	0.000304839	-0.0423311	0.998318	0.602743	0.858173	0.999215	0.782978	0.907769	-0.0130987	0.0652442	-0.0380318	0.667329	0.623122	0.782175	0.855469	0.790701	0.855497	-0.0116432	0.0425037	-0.0395035	0.752565	0.609302	0.816414	0.872516	0.781769	0.872437	-0.0123154	0.000405205	-0.0448849	0.666035	0.557893	0.76942	0.901943	0.739327	0.870086	-0.0113854
Q9BYX4	IFIH1	ENSG00000115267	-0.00180989	0.283463	0.444186	0.0147641	0.0460061	0.822432	0.0681636	0.1516	0.0315917	0.00729743	0.252635	0.339928	0.0302895	0.0390764	0.983963	0.115819	0.160143	0.0340209	0.17531	0.285485	0.85848	0.0708553	0.060744	0.954524	0.31503	0.16589	0.0320864	-0.00135169	0.274649	0.309625	0.0174518	0.0378591	0.689603	0.0786911	0.130956	0.0347546	0.00271275	0.285343	0.695274	0.0140809	0.0482909	0.903693	0.0661967	0.148645	0.0313458	0.694924	0.225061	0.0426263	0.0514608	0.00784319	0.365836	0.159504	0.0504606	0.0575937	-0.00288714	0.227711	0.251513	0.0638237	0.0420094	0.450217	0.283775	0.109474	0.0331967	-0.118011	0.269765	0.327679	0.0230911	0.0502494	0.844408	0.116496	0.201415	0.0305083	0.099697	0.269403	0.558932	0.0236745	0.0684732	0.893166	0.116696	0.225154	0.025846	-0.0591382	0.27074	0.640789	0.0254714	0.0545938	0.984776	0.118805	0.20322	0.0292611	-0.0763529	0.255303	0.423275	0.0289055	0.0447364	0.632375	0.109929	0.103642	0.0320086	0.00528158	0.27416	0.96154	0.0277039	0.061649	0.989598	0.135354	0.17963	0.0272213	0.0282538	0.284239	0.79323	0.0226692	0.0596288	0.940858	0.12951	0.174261	0.0277198	-0.0521693	0.252342	0.622687	0.038322	0.0546584	0.841434	0.170801	0.153576	0.0290208	-0.148598	0.262329	0.403898	0.0232644	0.0435077	0.629863	0.102041	0.114694	0.0324232	-0.116006	0.230136	0.252125	0.0534308	0.0345658	0.699273	0.17989	0.130486	0.0361156	-0.130293	0.25199	0.243508	0.365178	0.148617	0.0416278	0.0350246	0.00289814	0.0234276	0.00562831	0.461754	0.163215	0.132224	0.0270353	0.0868306	0.0255724	0.0419106	0.0633377	-0.111208	0.228487	0.254847	0.0561006	0.0348263	0.552158	0.207629	0.108162	0.0360034	-0.115703	0.261902	0.618451	0.0238098	0.0589475	0.786194	0.099463	0.12935	0.0281057	-0.211475	0.210011	0.0345927	0.0707288	0.00709881	0.108307	0.199238	0.0235529	0.059483	-0.520751	15.1677	11.4404	0.225426	0.31668	0.295967	0.0332175	0.0672927	0.593424	0.0495446	0.00737735	0.0127346	0.0068559	0.00841976	0.0391724	0.098253	0.304938	0.91299	0.154577	0.041337	0.0615096	0.0216143	0.0435886	0.145047	0.0599906	0.0574244	0.034508	-0.0331448	0.261823	0.87756	0.0319174	0.0659726	0.960367	0.128938	0.17094	0.0264077	0.0380509	0.270509	0.866256	0.0201159	0.0658196	0.949901	0.0943959	0.177449	0.0264427	-0.119552	0.259857	0.551011	0.0250437	0.0558522	0.741077	0.107765	0.131246	0.0289181	-0.00153542	0.273391	0.273823	0.0178639	0.0348461	0.680574	0.0802264	0.127138	0.0359949
O95983	MBD3	ENSG00000071655	0.000559159	0.081588	0.803362	0.455555	0.711276	0.949874	0.652263	0.820842	-0.0100764	-0.0076463	0.105352	0.291543	0.336932	0.419807	0.981996	0.544107	0.643116	-0.00191608	0.911148	-0.0227285	0.33967	0.881111	0.554556	0.664267	0.952646	0.695356	-0.00726066	-0.00312333	0.0910671	0.0123704	0.391679	0.032056	0.172385	0.595771	0.117458	0.0372414	0.00136192	0.0891595	0.836864	0.417019	0.714059	0.952219	0.613552	0.811087	-0.0102945	-0.0239825	0.0867745	0.941654	0.43296	0.731788	0.978783	0.635038	0.824195	-0.0105183	0.00206511	0.133773	0.386554	0.248939	0.436446	0.587514	0.540265	0.576257	-0.00253399	-0.281444	0.114419	0.0126913	0.294765	0.0281392	0.522621	0.53121	0.147762	0.0391847	0.36514	0.117516	0.0223915	0.284071	0.0464024	0.385788	0.517668	0.180742	0.0317048	-0.0383399	0.0873535	0.749812	0.443503	0.665662	0.990103	0.663049	0.816123	-0.00911657	-0.190011	0.0438339	0.0342806	0.68546	0.0774199	0.133414	0.825999	0.15496	0.0238063	-0.0552492	0.0616028	0.594612	0.59835	0.636532	0.863955	0.785387	0.765821	-0.00835261	-0.0311431	0.0715664	0.760627	0.541364	0.700359	0.92866	0.749287	0.81262	-0.00983611	-0.171263	0.0209229	0.0868898	0.853624	0.168512	0.341413	0.935896	0.321777	0.0120554	-0.0280361	0.0833503	0.868288	0.444303	0.723699	0.939621	0.645437	0.805211	-0.0103456	-0.148564	0.0330221	0.121262	0.767602	0.225707	0.573209	0.880634	0.416972	0.00766336	-0.128957	0.167712	0.0572623	0.142243	0.131614	0.155695	0.597999	0.219695	0.240634	0.251681	0.437148	0.356639	0.768032	0.413784	0.399454	0.372054	0.00667761	0.00603369	-0.133156	0.0341984	0.149996	0.760787	0.266188	0.418887	0.882331	0.430494	0.00512209	0.173932	0.0905931	0.429579	0.405075	0.550692	0.642817	0.604248	0.655388	-0.00615449	-0.295003	0.000622868	0.0016882	0.995366	0.00533797	0.0124882	0.998598	0.0191236	0.0636308	-0.548371	23.9853	46.6584	0.0366738	0.129455	0.0981207	0.0178348	0.00207854	0.0207679	0.733308	0.232829	0.370659	0.0450314	0.00594182	0.0472932	0.0618851	0.0908048	0.599744	0.856212	0.42555	0.575819	0.0913399	0.0357157	0.16423	0.0321549	0.062544	0.0316617	-0.590509	-0.0280199	0.00325519	0.800607	0.00976049	0.096058	0.898455	0.0516724	0.0548285	-0.0509621	0.0780706	0.812022	0.475201	0.732145	0.926038	0.677519	0.821386	-0.010607	-0.00825842	0.0809125	0.965388	0.458694	0.752516	0.980342	0.657808	0.823758	-0.0110371	-0.0026517	0.0871392	0.0450404	0.416318	0.0986656	0.327274	0.62174	0.251765	0.0203132
P48382	RFX5	ENSG00000143390	-0.000711779	-0.0895903	0.599441	0.175446	0.310223	0.887329	0.356898	0.503116	0.00273593	0.00567846	-0.109132	0.194004	0.099868	0.152783	0.973209	0.250824	0.361661	0.0135436	0.653783	-0.0996002	0.230889	0.252569	0.420339	0.561737	0.571838	0.587211	-0.00224403	-0.0018049	-0.0920051	0.0164627	0.152472	0.0190988	0.192955	0.329424	0.0821166	0.0449403	0.00366116	-0.0823295	0.355008	0.210555	0.255475	0.740107	0.403655	0.433975	0.00580131	0.072804	-0.0990424	0.712793	0.139235	0.332863	0.897983	0.308861	0.49653	0.00165463	0.00207236	-0.0645046	0.150032	0.355399	0.139609	0.321099	0.644504	0.258448	0.0150268	-0.196443	-0.0864479	0.00390035	0.18779	0.0060371	0.496975	0.41268	0.064318	0.0618423	0.0749437	-0.0898778	0.44276	0.184192	0.293866	0.846996	0.402524	0.517397	0.00359513	0.0795619	-0.0618606	0.269863	0.364741	0.285364	0.905687	0.592355	0.52167	0.00404856	-0.111394	-0.11836	0.0399395	0.0720362	0.0428372	0.147322	0.202638	0.100326	0.0326544	0.0201852	-0.0855287	0.747515	0.227132	0.33823	0.92318	0.459138	0.52407	0.00140889	0.0168623	-0.0867754	0.784692	0.221015	0.343187	0.937695	0.462635	0.528359	0.00118534	-0.0353062	-0.107377	0.560791	0.122202	0.300643	0.807523	0.334356	0.468367	0.00321708	-0.0550815	-0.0976853	0.589256	0.138395	0.307793	0.76999	0.317388	0.450605	0.00285657	-0.0501361	-0.111312	0.389735	0.104151	0.243297	0.796801	0.279463	0.434806	0.00650808	-0.0660959	0.13718	-0.10737	-0.0612131	0.202801	0.0547566	0.105251	0.380056	0.156243	0.0540264	0.529559	0.192508	0.269195	0.578776	0.299832	0.12288	0.0133062	0.0296457	-0.0476258	-0.111869	0.396775	0.103813	0.245961	0.677711	0.298403	0.408735	0.00634036	-0.00929403	-0.0954482	0.944538	0.14982	0.35184	0.972749	0.326903	0.473397	0.000809785	-0.136937	-0.13249	0.0170283	0.0465595	0.0202441	0.0652091	0.149969	0.0512683	0.0440776	-0.380897	9.29999	12.544	-0.126078	-0.0861518	-0.098577	0.0064327	0.0515991	0.309505	0.0532465	0.200672	0.145889	0.00848926	0.0514012	0.204998	0.0295575	0.274107	0.800274	0.160773	0.388177	0.316976	0.0253758	0.136622	0.388913	0.0568711	0.0304006	0.00921486	-0.25661	-0.142542	0.0363765	0.0386334	0.0391516	0.271471	0.146348	0.12137	0.0342521	0.0635994	-0.0907149	0.624188	0.171792	0.312663	0.832631	0.367365	0.481557	0.00263685	-0.0156382	-0.096022	0.892141	0.147945	0.349455	0.946421	0.330937	0.480482	0.000915115	-0.00148536	-0.0943285	0.0625029	0.1459	0.0600737	0.374729	0.32006	0.180597	0.0278205
Q9Y4R8	TELO2	ENSG00000100726	-0.00338324	-0.0350276	0.062482	0.689866	0.142486	0.47075	0.824263	0.311863	0.0146019	-0.00529668	-0.0426375	0.369737	0.63304	0.543059	0.986836	0.791326	0.737965	-0.00589189	-1.00779	-0.0136623	0.170514	0.906915	0.203029	0.49254	0.96364	0.369946	0.0108115	7.7638294227605e-05	-0.0644142	0.93813	0.454807	0.754194	0.983191	0.654787	0.855518	-0.011072	-0.000917416	-0.0567601	0.864181	0.523804	0.811669	0.960327	0.704784	0.877321	-0.0123191	0.0593416	-0.0606269	0.823938	0.500756	0.793296	0.939729	0.688473	0.864722	-0.0117738	-0.00265469	-0.0668202	0.169318	0.475346	0.364878	0.347453	0.736672	0.505921	0.000245937	-0.180675	-0.0260369	0.0497367	0.770573	0.136333	0.675816	0.881242	0.34788	0.0153894	-0.026882	-0.0321691	0.837519	0.722752	0.922054	0.968309	0.854675	0.961385	-0.014227	-0.0917429	-0.11182	0.341896	0.221885	0.362759	0.930867	0.43874	0.591503	0.000336205	0.116202	-0.0313547	0.113162	0.72393	0.23078	0.287797	0.849792	0.341971	0.00726431	0.127839	-0.00212381	0.128892	0.982053	0.255624	0.510715	0.991898	0.442997	0.00570158	0.118689	-0.00482846	0.152246	0.959296	0.290702	0.523699	0.981144	0.477569	0.00373258	0.0963642	-0.0204836	0.238076	0.82544	0.404393	0.551017	0.922811	0.569779	-0.00133962	0.0362325	-0.0542906	0.792333	0.540278	0.785444	0.898121	0.730134	0.853033	-0.011619	0.0390948	-0.0446404	0.619353	0.628017	0.715729	0.899132	0.796367	0.834081	-0.0102518	0.0275792	0.0973235	-0.0522125	-0.0330345	0.69441	0.314981	0.559693	0.72791	0.749715	0.485553	0.881933	0.536397	0.742923	0.849944	0.835613	0.596383	-0.0109787	-0.00422454	0.0846817	-0.0273257	0.263464	0.766721	0.432469	0.562444	0.885489	0.588097	-0.00239175	0.158844	-0.0490612	0.377329	0.580684	0.54783	0.594292	0.75293	0.653604	-0.00607319	0.0442813	-0.0452543	0.571305	0.619065	0.689727	0.724626	0.77985	0.754276	-0.00967233	-0.107209	3.19619	2.66097	-0.0661486	-0.0555005	-0.0598528	0.574906	0.622419	0.87329	0.461773	0.545764	0.513076	0.691794	0.713644	0.795788	0.734301	0.826246	0.974793	0.661118	0.719734	0.696471	0.762929	0.794951	0.878008	-0.00971917	-0.0102853	-0.0120066	0.0880517	-0.0410636	0.597386	0.661247	0.704262	0.835151	0.821666	0.795746	-0.00999884	-0.0271276	-0.0592013	0.876927	0.507687	0.800416	0.952522	0.704966	0.868845	-0.0120049	0.0680592	-0.0527721	0.661625	0.553897	0.735846	0.815966	0.738657	0.811489	-0.010686	0.000623494	-0.0649511	0.554355	0.450355	0.634736	0.857676	0.652389	0.783097	-0.00837254
Q6SPF0	SAMD1	ENSG00000141858	0.00312313	0.214914	0.274173	0.122738	0.130433	0.721597	0.283163	0.296138	0.015941	-0.00471678	0.24731	0.610319	0.0792057	0.208654	0.996503	0.215797	0.435109	0.00880243	1.44617	0.0452302	0.238006	0.816557	0.257951	0.568798	0.929376	0.431018	0.0065351	-0.00285973	0.240836	0.0741571	0.0805208	0.0487901	0.37518	0.217615	0.155212	0.0309512	0.00425255	0.246872	0.611522	0.0771556	0.199425	0.870512	0.207865	0.368683	0.00964152	0.532187	0.198975	0.201164	0.156853	0.104683	0.571281	0.334215	0.243041	0.0192648	0.00113791	0.291406	0.707533	0.0496651	0.142441	0.833713	0.25343	0.261885	0.0147201	-0.240487	0.283245	0.0958216	0.0451421	0.0379901	0.734921	0.175479	0.172711	0.034703	0.261126	0.28431	0.201671	0.0454083	0.067444	0.698524	0.173803	0.223195	0.0260746	0.0847505	0.237239	0.580051	0.103594	0.256791	0.984776	0.278991	0.490106	0.00567629	-0.486694	0.129006	1.22043577254794e-05	0.323125	1.60685335527571e-05	0.000703481	0.535239	0.000486719	0.143206	-0.0811463	0.200257	0.539667	0.180238	0.196808	0.838581	0.402241	0.37822	0.00969331	-0.124521	0.18051	0.33847	0.226327	0.150079	0.700145	0.467045	0.317244	0.0138146	-0.341982	0.106587	0.00683587	0.453734	0.00604485	0.0971434	0.682538	0.0341204	0.0613622	0.219819	0.249023	0.306735	0.0732996	0.140707	0.54202	0.212845	0.260006	0.0147924	-0.283415	0.14677	0.0197368	0.298326	0.0147619	0.338231	0.524291	0.0771454	0.0487467	-0.225362	0.308071	0.19689	0.324366	0.0380719	0.0402576	0.153334	0.0280647	0.0260715	0.0300354	0.244793	0.160162	0.34092	0.112375	0.0934923	0.0808902	0.0403209	0.0385064	-0.159224	0.18267	0.177342	0.204077	0.0906195	0.457971	0.436767	0.210864	0.0216044	0.449233	0.262755	0.108336	0.0578209	0.0619247	0.282463	0.177226	0.134017	0.027363	-0.459503	0.113266	0.000107514	0.398895	0.000121391	0.00169992	0.602637	0.00123048	0.116978	-0.73306	21.8916	27.3137	0.179312	0.269772	0.240413	0.0129274	0.0292169	0.293133	0.191876	0.0570192	0.0924189	0.0101616	0.0228149	0.142499	0.0491153	0.218634	0.797081	0.381398	0.169831	0.23645	0.0290806	0.0812655	0.313222	0.0542381	0.0426284	0.0148288	-0.53496	0.140007	0.0382122	0.331479	0.0261536	0.275585	0.556113	0.0937837	0.0402742	0.379663	0.264546	0.163245	0.0574913	0.0851448	0.472573	0.188471	0.210856	0.0225492	0.358169	0.263503	0.138372	0.0578308	0.0750261	0.328688	0.184396	0.162098	0.0244646	-0.00206013	0.236821	0.224266	0.0876381	0.1152	0.640143	0.231294	0.277702	0.0179571
Q2M3G4	SHROOM1	ENSG00000164403	0.00143957	0.0358412	0.620056	0.79962	0.839281	0.895199	0.889439	0.90267	-0.0126513	0.00259555	0.0381765	0.782363	0.78841	0.9138	0.996503	0.888745	0.959067	-0.0139774	1.88961	-0.11898	0.126395	0.54464	0.288913	0.428566	0.791932	0.464237	0.00450391	0.00233983	0.0356804	0.149512	0.797676	0.337808	0.51096	0.88984	0.535776	0.00144005	-0.0135556	0.0199189	0.112186	0.887557	0.266965	0.519498	0.940437	0.445558	0.00511762	0.522917	0.00977945	0.215939	0.945145	0.440269	0.587624	0.972466	0.593066	-0.00264992	0.00819623	0.235512	0.00602683	0.101131	0.0152644	0.0321101	0.355871	0.0514632	0.0482529	-0.282963	0.134244	0.0491419	0.336528	0.0963976	0.675581	0.571346	0.288595	0.0206664	0.201324	0.132205	0.324661	0.349584	0.413354	0.796548	0.579812	0.624677	-0.00168945	0.0995841	0.062147	0.521897	0.672941	0.776817	0.984776	0.826096	0.885759	-0.0115354	-0.248542	-0.00902143	0.032277	0.948581	0.0951303	0.128031	0.976444	0.178943	0.0207076	0.372971	0.204044	0.00482459	0.166053	0.0176135	0.140119	0.386323	0.0785941	0.0457909	0.316018	0.182947	0.0156681	0.218182	0.0506446	0.192132	0.458745	0.157053	0.0301595	0.201127	0.120467	0.120469	0.413023	0.283063	0.399529	0.651903	0.45276	0.00414065	0.761237	0.0941059	0.000361483	0.483083	0.00160139	0.0123544	0.682644	0.0112857	0.0803494	-0.0333654	0.0358564	0.789617	0.806521	0.912882	0.948817	0.903884	0.950411	-0.0140698	-0.137251	0.685103	0.0209702	0.191597	0.217151	3.06100255765885e-06	0.882059	0.166811	0.440466	1.78937224385328e-05	0.543292	0.00143295	0.941545	0.350026	0.591783	0.000684213	-0.00267654	0.143836	0.177262	0.109671	0.139875	0.452306	0.316856	0.404038	0.675355	0.47916	0.00243085	1.10154	0.104498	7.28628071348489e-05	0.4327	0.000351548	0.0029534	0.629057	0.00383525	0.102301	-0.272267	-0.0278809	0.0270471	0.844323	0.0813675	0.091309	0.921708	0.148859	0.0232367	-0.798457	30.1925	41.161	-0.0184919	0.0442431	0.00392619	0.00771434	0.00270935	0.11618	0.894104	0.751969	0.978079	0.0268243	0.0109507	0.289689	0.0337404	0.100528	0.678821	0.948766	0.861737	0.987051	0.0610643	0.0519234	0.479443	0.0398973	0.0535457	0.00384694	0.108097	0.0667812	0.683201	0.653853	0.870217	0.883559	0.817565	0.915868	-0.0133176	0.815132	0.101157	0.0028812	0.460875	0.0109636	0.0973667	0.666966	0.0527621	0.0531236	0.954709	0.11152	6.79086725231745e-05	0.402912	0.000328809	0.00385681	0.608543	0.00371305	0.103231	0.00294191	0.0375358	0.0853231	0.786641	0.216836	0.423001	0.882629	0.413055	0.00828003
O95639	CPSF4	ENSG00000160917	0.00753465	-0.078731	0.00561193	0.546217	0.020719	0.194379	0.724697	0.0917624	0.043404	0.00313645	-0.0389127	0.725379	0.773433	0.915307	0.996503	0.879168	0.959141	-0.0140031	3.30149	-0.425565	0.00355292	0.0177625	0.0103986	0.0756518	0.165989	0.0538689	0.0623835	-0.00199908	-0.0243973	0.196601	0.854261	0.42302	0.57282	0.922033	0.616957	-0.00204847	0.00852853	-0.0176136	0.290233	0.89502	0.551717	0.698018	0.945425	0.693371	-0.00623101	0.473547	-0.062553	0.238482	0.643616	0.484806	0.605934	0.793375	0.632755	-0.00413745	0.00780253	0.0320532	0.00680566	0.816503	0.0220129	0.0354464	0.926945	0.0679567	0.0428353	-0.021451	-0.0716185	0.878165	0.600477	0.858995	0.977205	0.780297	0.920232	-0.0131137	0.143243	-0.0677955	0.468413	0.619558	0.667593	0.858478	0.791379	0.80863	-0.00916189	-0.14817	-0.0374746	0.314745	0.787998	0.6003	0.921109	0.898234	0.773173	-0.00750089	-0.279376	-0.091388	0.0110405	0.489084	0.0380694	0.0633559	0.682508	0.0918385	0.0344088	-0.245134	-0.135139	0.0531644	0.341336	0.149103	0.366317	0.573771	0.31709	0.0139136	-0.210539	-0.122512	0.0921188	0.390359	0.234455	0.424145	0.626066	0.41839	0.00702301	-0.259389	-0.127917	0.0343772	0.356731	0.102994	0.213792	0.602211	0.233293	0.0195102	0.066499	-0.0263422	0.748952	0.843884	0.924998	0.872348	0.921012	0.949333	-0.0141674	-0.411973	-0.163555	0.000383818	0.218455	0.00174166	0.139874	0.433878	0.0208189	0.07975	-0.332878	0.343357	-0.0916945	0.00989408	0.00136118	0.0164938	0.48052	0.943273	0.00567	0.0458997	0.0445498	0.0960769	0.68277	0.973104	0.0343952	0.110349	0.0627544	0.0321141	-0.213973	-0.105166	0.0601384	0.445915	0.1657	0.262266	0.671126	0.314657	0.0124069	-0.305382	-0.0452124	0.260494	0.735418	0.517125	0.476436	0.853549	0.626652	-0.00517392	-0.211549	-0.0871776	0.0716122	0.521255	0.19146	0.181041	0.705802	0.28314	0.0101919	0.0597861	10.3204	2.95343	-0.0243154	-0.0707067	-0.0850405	0.835977	0.285773	0.905576	0.85781	0.604674	0.533419	0.955552	0.464263	0.816748	0.905884	0.598273	0.981278	0.928754	0.765029	0.714309	0.965174	0.593934	0.891678	-0.0147883	-0.00352125	-0.0124178	-0.332657	-0.0908812	0.185032	0.518439	0.40425	0.513313	0.719752	0.551178	-0.0013436	0.0235209	-0.0276293	0.929135	0.837639	0.972467	0.969685	0.917642	0.980656	-0.0150644	-0.0224071	-0.03072	0.923993	0.819493	0.971885	0.962211	0.907103	0.980645	-0.015055	-0.00230979	-0.0262143	0.157027	0.843306	0.357516	0.554585	0.91523	0.562354	0.000561815
O75157	TSC22D2	ENSG00000196428	0.000677521	0.0745397	0.722236	0.421874	0.649375	0.925817	0.62305	0.778127	-0.00866255	0.00557017	0.0641538	0.365646	0.491032	0.458818	0.986836	0.683289	0.6708	-0.00328669	0.250106	0.0291392	0.755272	0.819958	0.835956	0.918513	0.929551	0.894972	-0.0147367	0.00144173	0.0715218	0.174306	0.43252	0.283868	0.541134	0.63501	0.478918	0.00412971	0.0100085	0.104655	0.0707784	0.25289	0.126382	0.442909	0.453868	0.275912	0.0166747	-0.104217	0.0858908	0.707819	0.360486	0.644794	0.896119	0.566049	0.757128	-0.00855269	-0.00464697	0.0503569	0.019744	0.599512	0.0320463	0.0771384	0.810352	0.0902718	0.037246	0.00718426	0.112265	0.940591	0.234438	0.488872	0.987596	0.467848	0.685308	-0.00429872	-0.255549	0.104533	0.058907	0.261744	0.0817799	0.501099	0.494306	0.248528	0.0231601	-0.147116	0.0328164	0.146858	0.731635	0.285419	0.849786	0.864393	0.52167	0.00404557	0.0703683	0.0941688	0.359117	0.312937	0.453649	0.572214	0.525804	0.559743	-0.00311184	0.073085	0.110024	0.406563	0.267836	0.489651	0.767086	0.503718	0.653545	-0.00429109	0.0858546	0.116333	0.321627	0.241464	0.422582	0.688572	0.483023	0.598355	-0.00201764	0.000593989	0.0790879	0.99445	0.417167	0.691878	0.996902	0.655318	0.799771	-0.00964685	-0.0791492	0.0737626	0.581069	0.424715	0.59383	0.76454	0.627967	0.701873	-0.00727593	0.119179	0.11432	0.142966	0.229429	0.242982	0.606209	0.448119	0.434544	0.00652805	0.0718327	-0.0484748	0.088939	0.0887163	0.32328	0.628183	0.337296	0.367326	0.437165	0.494968	0.652069	0.792141	0.552199	0.567373	0.589273	0.603685	-0.00255958	-0.00452594	-0.035822	0.0627351	0.649145	0.513566	0.642989	0.840745	0.720767	0.759152	-0.00857453	-0.0516429	0.0727451	0.78237	0.431462	0.686578	0.885944	0.627815	0.76668	-0.0096007	0.0399585	0.0864042	0.622539	0.360982	0.631685	0.762805	0.566943	0.70467	-0.00829723	0.0776364	6.92113	34.4573	0.0817955	0.111851	0.103853	0.695589	0.300642	0.0436693	0.380999	0.23747	0.264588	0.660615	0.325204	0.0722134	0.819257	0.612062	0.633337	0.586339	0.430872	0.466083	0.734503	0.465249	0.21162	-0.0089975	0.00204531	0.0252364	-0.0529336	0.065638	0.759694	0.500195	0.680655	0.914554	0.703735	0.779564	-0.00946509	-0.206103	0.0616934	0.255658	0.503774	0.372953	0.576387	0.701994	0.539455	-9.34132e-05	-0.12722	0.0668205	0.430057	0.469505	0.5219	0.64676	0.666506	0.636562	-0.00531715	0.00247764	0.0719084	0.0259958	0.424353	0.0595671	0.26701	0.628996	0.179758	0.0279481
Q9NYV4	CDK12	ENSG00000167258	-0.00148349	-0.158931	0.32063	0.0298837	0.0419087	0.75614	0.110551	0.142485	0.0329804	-0.00824836	-0.146617	0.0866156	0.044689	0.0157501	0.973209	0.147828	0.0924716	0.0474309	-0.972589	-0.0670096	0.0965781	0.470842	0.0289933	0.375236	0.746061	0.103438	0.0448994	-0.000962214	-0.166854	0.252064	0.0220248	0.0357231	0.632394	0.0920061	0.126364	0.0356233	0.00287472	-0.160353	0.512401	0.0289558	0.0605734	0.825697	0.107782	0.171695	0.0279099	0.296106	-0.188364	0.173509	0.0109683	0.0271353	0.536871	0.0553356	0.105056	0.0394254	0.000879081	-0.139042	0.579934	0.0732442	0.111746	0.746247	0.30714	0.220749	0.0184204	-0.0327136	-0.149834	0.666958	0.0451978	0.118753	0.943444	0.175574	0.323707	0.0174945	-0.0143251	-0.151238	0.893958	0.0435	0.129163	0.980814	0.169694	0.325851	0.0162137	-0.1245	-0.159435	0.113997	0.0333191	0.0514157	0.815503	0.140571	0.19653	0.0301634	-0.090921	-0.188176	0.130112	0.0105982	0.0217712	0.312205	0.0550508	0.0609721	0.0426747	-0.0212312	-0.177454	0.759005	0.0241634	0.0655845	0.92718	0.125345	0.186515	0.0262947	-0.00846296	-0.172095	0.901137	0.0289086	0.0682266	0.972235	0.147581	0.190866	0.0257029	-0.0448047	-0.185207	0.503526	0.0163626	0.054925	0.769231	0.107106	0.153934	0.0289481	0.0298494	-0.166478	0.791018	0.0230258	0.066376	0.897302	0.10134	0.154424	0.026115	-0.0468119	-0.184454	0.46709	0.0154266	0.0525515	0.839313	0.0802393	0.170836	0.0298348	-0.0682844	0.1074	-0.182007	-0.144888	0.233446	0.174602	0.0135536	0.0630283	0.0336032	0.0272296	0.563117	0.380557	0.0699738	0.18674	0.1113	0.075416	0.0365376	0.0399786	-0.0650945	-0.192298	0.293702	0.0117828	0.0394021	0.588363	0.0830389	0.117507	0.0341566	0.0433879	-0.166912	0.768561	0.023293	0.0656136	0.87717	0.0979928	0.139923	0.02649	-0.142866	-0.208342	0.0242898	0.00500288	0.00536832	0.0848005	0.0338373	0.0192145	0.0635485	-0.278458	8.56205	4.33752	-0.191936	-0.162615	-0.174413	0.073459	0.105255	0.750639	0.0091424	0.0303611	0.021001	0.0137226	0.018398	0.0652811	0.174423	0.379193	0.94812	0.0490388	0.110202	0.0870233	0.0366378	0.07077	0.199616	0.0498228	0.0458417	0.0267724	-0.236898	-0.213113	0.0808664	0.00563712	0.0148446	0.367635	0.044194	0.066512	0.0486642	-0.0208998	-0.170583	0.884088	0.0208815	0.067801	0.954565	0.0969285	0.181184	0.0259949	0.00769602	-0.168665	0.951796	0.0221324	0.0684026	0.973831	0.0986444	0.151474	0.0258615	-0.000842017	-0.168035	0.342483	0.0212927	0.0439017	0.737705	0.0908647	0.147433	0.0325361
P00519	ABL1	ENSG00000097007	0.00110228	-0.0223288	0.593752	0.824133	0.856745	0.885355	0.904204	0.913893	-0.0129722	0.00216811	-0.021018	0.745764	0.835515	0.93747	0.996503	0.914485	0.969996	-0.0143764	1.32556	-0.141559	0.131589	0.311547	0.315766	0.437922	0.624663	0.489264	0.00290846	0.00195624	-0.0195143	0.0910134	0.84386	0.235694	0.411098	0.915832	0.428341	0.00699704	-0.0038502	-0.0185432	0.523669	0.853012	0.810358	0.831583	0.921074	0.876507	-0.0122935	0.592706	-0.0552487	0.0477361	0.581707	0.138212	0.370173	0.751733	0.28845	0.0150635	0.00496526	0.137646	0.0163937	0.167743	0.0425294	0.0676414	0.44772	0.110531	0.0330123	-0.209937	0.0774276	0.0344003	0.420996	0.0810772	0.609447	0.645961	0.263648	0.0232908	-0.0777648	0.0688561	0.582324	0.481493	0.658247	0.897816	0.694112	0.801919	-0.00894132	-0.0245014	-0.0378737	0.824533	0.717535	0.925137	0.997649	0.853778	0.965774	-0.0142795	-0.230387	-0.0653965	0.00501541	0.506265	0.0189901	0.0377574	0.695181	0.0551636	0.0446854	0.0604494	0.0104801	0.526993	0.922378	0.808423	0.833744	0.966813	0.882083	-0.0120679	0.0777933	0.0186585	0.407909	0.862279	0.700775	0.75196	0.937494	0.812853	-0.00984534	-0.0333169	-0.0277878	0.718979	0.792336	0.926083	0.886633	0.904389	0.954379	-0.0141857	0.185177	-0.00335411	0.232879	0.973152	0.483773	0.459923	0.986661	0.611465	-0.00410448	-0.0956337	-0.0462069	0.281837	0.656335	0.552866	0.726784	0.815084	0.714843	-0.00621595	-0.082782	0.269682	-0.0305598	0.074284	0.296284	0.0127752	0.76184	0.480014	0.571879	0.0445084	0.626107	0.0815782	0.874491	0.670962	0.703151	0.10804	-0.00674356	0.0325795	-0.0401781	-0.0292827	0.639711	0.77953	0.885791	0.836625	0.891882	0.930485	-0.0135963	0.21871	-0.00355008	0.282194	0.971754	0.553342	0.499928	0.987241	0.658047	-0.00622938	-0.180901	-0.0645968	0.0393733	0.524224	0.117437	0.118004	0.707886	0.19583	0.0176642	-0.271865	16.331	33.1112	-0.0372282	0.0225187	0.0012507	0.207516	0.0245496	0.0771526	0.712675	0.824889	0.99022	0.445434	0.0790592	0.208451	0.368896	0.206559	0.646342	0.84447	0.906762	0.994469	0.54669	0.179763	0.393041	-0.00285091	0.023856	0.00895625	-0.339162	-0.0779059	0.0704502	0.45746	0.191307	0.350617	0.671753	0.335296	0.0102042	0.123431	-0.00677787	0.533031	0.946422	0.81355	0.780055	0.973391	0.877144	-0.0122603	0.176997	-0.00300807	0.313522	0.976111	0.593838	0.538862	0.987179	0.696447	-0.00733183	0.00238596	-0.0178792	0.0502812	0.856221	0.14443	0.340035	0.923795	0.32103	0.0145082
Q9Y4P1	ATG4B	ENSG00000168397	0.00655788	0.0184058	0.036634	0.903216	0.10328	0.393001	0.950858	0.254488	0.0194684	0.010868	0.0315686	0.287326	0.837906	0.523884	0.981996	0.915934	0.722472	-0.00533573	2.64528	-0.227581	0.0485595	0.284583	0.140614	0.26321	0.60276	0.290946	0.0173369	-0.00295362	0.0599882	0.0930014	0.690301	0.228057	0.41444	0.826508	0.420308	0.00750398	0.00457838	0.0820263	0.616365	0.588474	0.783433	0.872808	0.752919	0.858331	-0.0117592	0.434966	0.0309489	0.34531	0.841961	0.591393	0.693199	0.917121	0.716087	-0.00721221	0.0046276	0.189343	0.163084	0.23973	0.269136	0.339075	0.529585	0.409086	0.0049522	-0.242895	0.134605	0.125746	0.383573	0.220305	0.761308	0.612306	0.455021	0.00803597	0.146965	0.132051	0.513695	0.396416	0.576855	0.874743	0.620826	0.748216	-0.00687878	-0.11575	0.0561297	0.493988	0.726051	0.701255	0.984776	0.860522	0.839205	-0.00993184	-0.505288	-0.0496184	4.32803726255865e-05	0.732981	0.000209449	0.00173211	0.85509	0.00254369	0.108684	-0.209139	-0.0288921	0.151408	0.859797	0.329159	0.545718	0.934179	0.514556	0.00182648	-0.138879	-0.000337407	0.334159	0.998363	0.579029	0.697146	0.999517	0.72381	-0.00688487	-0.322053	-0.0605189	0.0217252	0.702395	0.0657302	0.169158	0.854244	0.173513	0.0262615	-0.0886371	0.0545577	0.709763	0.721973	0.862626	0.85042	0.851638	0.907778	-0.0130788	-0.347193	-0.0528689	0.00987863	0.733937	0.0327455	0.267744	0.861506	0.126022	0.0369237	-0.36173	0.488203	-0.00755192	0.162966	0.0024554	0.00303054	0.959721	0.306211	0.00925799	0.0119487	0.0600959	0.0372737	0.980022	0.507331	0.046891	0.0431202	0.0556027	0.052255	-0.279827	-0.0389871	0.0316892	0.804354	0.0912323	0.187705	0.90566	0.211679	0.0215022	-0.0800262	0.0561635	0.79753	0.715592	0.895091	0.893548	0.841925	0.924059	-0.0137604	-0.554238	-0.0915374	2.29794999001624e-05	0.534022	0.000114534	0.000567072	0.716357	0.00117797	0.117774	-1.25056	25.9455	33.0521	-0.0418042	0.0641786	0.0294175	0.000101057	0.0193103	0.249941	0.775785	0.679432	0.851407	0.000468821	0.0631142	0.506645	0.00142838	0.188424	0.767631	0.881589	0.818092	0.918089	0.00293926	0.156048	0.669059	0.098285	0.0272855	-0.00489199	-1.07166	-0.138348	0.000135298	0.367914	0.000617975	0.0258256	0.591987	0.00963702	0.094415	-0.162589	0.0495051	0.591682	0.748591	0.800743	0.813019	0.870146	0.868845	-0.0120113	-0.101022	0.0535048	0.707512	0.728792	0.862038	0.845084	0.855047	0.904303	-0.0131692	-0.00186374	0.055541	0.316757	0.714059	0.568382	0.721081	0.841677	0.738369	-0.00664783
Q9BVG8	KIFC3	ENSG00000140859	-0.00258779	-0.078321	0.227686	0.45213	0.317072	0.688585	0.648896	0.50977	0.00240083	0.00213801	-0.100488	0.758614	0.340835	0.627761	0.996503	0.548118	0.797635	-0.00813739	-0.758477	-0.0286807	0.411048	0.84533	0.499696	0.714439	0.938787	0.654008	-0.00537189	0.00178613	-0.101671	0.137416	0.324717	0.212266	0.49236	0.532291	0.401553	0.00860754	0.00759077	-0.0851232	0.228732	0.415124	0.30497	0.645084	0.611679	0.483496	0.00304649	-0.247746	-0.07814	0.429339	0.459868	0.481088	0.749936	0.657407	0.62981	-0.00401853	-0.000164919	-0.0778517	0.942544	0.484258	0.776129	0.97342	0.74216	0.843628	-0.0115215	-0.171167	-0.0706291	0.116248	0.505313	0.225555	0.747301	0.71458	0.458966	0.00767372	-0.0753674	-0.0779895	0.62606	0.466192	0.690727	0.911362	0.680822	0.823234	-0.00969501	0.188908	-0.0732687	0.0990243	0.497507	0.154202	0.80938	0.704573	0.369112	0.0135074	-0.0931759	-0.115106	0.281573	0.273925	0.367817	0.49598	0.483763	0.479071	0.000119747	-0.0393266	-0.111608	0.692563	0.319958	0.60856	0.906175	0.555111	0.746022	-0.0076557	0.0462391	-0.0746622	0.636664	0.505749	0.588491	0.876016	0.722472	0.731377	-0.007136	-0.0706004	-0.121321	0.463288	0.269547	0.502478	0.744422	0.518162	0.653721	-0.00469071	0.119189	-0.087158	0.461259	0.402823	0.501244	0.678105	0.610771	0.626596	-0.0046527	-0.073247	-0.123789	0.42456	0.249657	0.454693	0.817577	0.469871	0.634172	-0.00317081	-0.00611567	0.0327092	-0.10105	-0.0520937	0.940479	0.770499	0.333978	0.636235	0.624462	0.810076	0.983246	0.878104	0.55003	0.787342	0.743769	0.861297	-0.00811745	-0.012288	-0.129168	-0.14576	0.142959	0.174854	0.213283	0.409728	0.401478	0.372631	0.00853402	-0.180491	-0.109366	0.389823	0.291955	0.432035	0.606199	0.498025	0.549035	-0.00237612	-0.0854053	-0.123308	0.348701	0.245468	0.402983	0.527313	0.451415	0.502793	-0.00129489	0.0277379	8.81304	5.2628	-0.0976356	-0.0487858	-0.0608898	0.901055	0.23893	0.784863	0.35259	0.644257	0.564586	0.621372	0.421443	0.814389	0.945362	0.55304	0.955004	0.559565	0.791261	0.736165	0.700551	0.55683	0.890479	-0.00803993	-0.00200511	-0.012372	-0.315079	-0.158324	0.103577	0.145294	0.165631	0.406902	0.337094	0.306308	0.0124133	-0.0335071	-0.102139	0.869737	0.327658	0.617815	0.950863	0.546027	0.737438	-0.00795022	-0.0591361	-0.103914	0.744446	0.318434	0.593688	0.867546	0.530998	0.696447	-0.00732789	0.00158691	-0.0995049	0.211508	0.336188	0.293501	0.625695	0.543479	0.49704	0.00361435
Q86XT9	TMEM219	ENSG00000149932	-0.00148085	0.0930162	0.43389	0.312636	0.483883	0.818051	0.517976	0.655129	-0.00410799	0.00364946	0.0739239	0.551246	0.425541	0.550588	0.996503	0.629309	0.743636	-0.00610498	0.632533	0.0339566	0.4298	0.790279	0.485218	0.727426	0.917499	0.642397	-0.00483942	0.000745763	0.0828425	0.48381	0.366461	0.511377	0.804038	0.572637	0.692475	-0.00499974	0.0119762	0.110709	0.0299732	0.223537	0.0597458	0.336139	0.421224	0.170601	0.0281188	-0.240584	0.0997812	0.383397	0.284216	0.449377	0.718709	0.489146	0.601557	-0.0029658	0.00113478	0.0433558	0.564418	0.650402	0.807557	0.734378	0.839474	0.867897	-0.0121443	-0.219969	0.0346354	0.0183596	0.70084	0.0585102	0.544652	0.8429	0.219812	0.0282179	-0.178701	0.0226328	0.178344	0.804664	0.384336	0.672292	0.899946	0.600082	-0.00055966	0.18979	0.126412	0.0595569	0.183717	0.10451	0.732909	0.392648	0.295473	0.0194388	-0.00648412	0.0821522	0.932345	0.377027	0.655631	0.962501	0.584652	0.732653	-0.00881135	-0.0237743	0.0734265	0.786121	0.457288	0.634133	0.935161	0.676258	0.764125	-0.00829403	-0.00928351	0.0795109	0.914281	0.421567	0.654192	0.977158	0.654772	0.779496	-0.00877723	0.0106882	0.0875711	0.899773	0.366111	0.652789	0.96365	0.611822	0.773097	-0.00874392	-0.103368	0.0768986	0.468144	0.402013	0.505236	0.683156	0.610048	0.630138	-0.0047753	0.00675575	0.0842756	0.933961	0.377989	0.667303	0.986239	0.599012	0.796885	-0.00915509	0.0595358	-0.143177	0.0932497	0.0384061	0.412288	0.15255	0.314053	0.694903	0.477846	0.254732	0.724773	0.351941	0.528946	0.826903	0.623791	0.375272	-0.00394359	0.0058465	0.000550154	0.0822677	0.994416	0.391291	0.669591	0.998688	0.625833	0.779373	-0.00920863	-0.274412	0.0676834	0.139705	0.459534	0.224048	0.32581	0.652471	0.342005	0.00777685	0.0569563	0.0976821	0.481768	0.300472	0.522331	0.652511	0.511084	0.610904	-0.00533001	0.318439	-4.55795	7.98765	0.108087	0.0716589	0.0784513	0.106104	0.497456	0.643706	0.242065	0.451049	0.407576	0.180544	0.564767	0.639132	0.227969	0.75868	0.92316	0.442325	0.643498	0.60892	0.270309	0.680327	0.768825	0.0110923	-0.00659864	-0.00854604	0.0573575	0.0927076	0.739777	0.340375	0.633535	0.905553	0.565995	0.743961	-0.00834295	-0.262511	0.0645469	0.146181	0.481982	0.232007	0.449246	0.683362	0.401709	0.0072397	-0.212337	0.0676642	0.185941	0.461037	0.278259	0.395396	0.65956	0.408374	0.00443779	0.000515107	0.0839147	0.646833	0.36072	0.588646	0.897318	0.568264	0.75115	-0.00719471
Q9BV94	EDEM2	ENSG00000088298	0.00221583	-0.0976136	0.205359	0.251156	0.274898	0.665018	0.450777	0.466867	0.00458899	-0.000742225	-0.0815073	0.895982	0.343793	0.609616	0.996503	0.551268	0.785958	-0.00768259	0.182035	-0.0883331	0.812495	0.471166	0.749692	0.936864	0.746061	0.838038	-0.0127473	0.000338179	-0.0828389	0.731822	0.33017	0.590834	0.917354	0.536868	0.745443	-0.00725265	0.0017939	-0.0902276	0.718859	0.276062	0.488794	0.91081	0.479385	0.64551	-0.00432895	-0.159994	-0.0726817	0.531779	0.400035	0.505304	0.812466	0.605027	0.649304	-0.00477738	-0.00074183	-0.0905169	0.691654	0.320101	0.603929	0.824817	0.61227	0.716134	-0.00759503	0.0550411	-0.0822141	0.538406	0.347287	0.540463	0.910001	0.578861	0.721489	-0.00586205	0.166446	-0.0754274	0.18684	0.386157	0.272558	0.681373	0.612711	0.494071	0.00475729	0.02182	-0.0726301	0.816376	0.415068	0.662724	0.997649	0.639823	0.814568	-0.00904735	0.0497175	-0.0726549	0.481851	0.398084	0.47968	0.682526	0.60373	0.58384	-0.00397326	-0.0937616	-0.123442	0.246849	0.176302	0.313657	0.640875	0.397941	0.498496	0.00256698	-0.117902	-0.134922	0.138363	0.138811	0.20421	0.501871	0.359669	0.383363	0.00913069	-0.0880158	-0.116479	0.261742	0.193019	0.326759	0.576473	0.430579	0.494589	0.00193884	-0.19077	-0.0957658	0.147128	0.257554	0.214107	0.352051	0.469226	0.346992	0.00840894	0.0377548	-0.0709127	0.617328	0.423148	0.54626	0.898682	0.639737	0.709248	-0.00602845	0.00869732	-0.162112	-0.0815927	-0.102799	0.897356	0.0783053	0.343238	0.253923	0.614032	0.169233	0.968218	0.238173	0.557524	0.453689	0.734746	0.279367	-0.00785424	0.0121785	-0.0623212	-0.105351	0.391867	0.235715	0.42855	0.676829	0.47249	0.584782	-0.00225026	-0.242484	-0.0959403	0.159468	0.25926	0.229277	0.352253	0.464516	0.347378	0.00742189	-0.00537894	-0.0846997	0.942938	0.333722	0.617592	0.970324	0.544386	0.693519	-0.00794458	-0.114819	-0.430668	4.7342	-0.0926056	-0.0585121	-0.0576725	0.531538	0.944609	0.766252	0.283693	0.505094	0.509007	0.508729	0.800128	0.767267	0.700853	0.980667	0.949888	0.487494	0.688432	0.693521	0.604	0.857645	0.85837	-0.00491883	-0.0120926	-0.0114296	-0.146317	-0.110356	0.360164	0.220203	0.406716	0.683978	0.435094	0.553661	-0.00143803	-0.0114865	-0.0839924	0.945554	0.328189	0.617735	0.977574	0.546557	0.737438	-0.00794819	-0.158989	-0.0940137	0.286071	0.271127	0.349738	0.51203	0.484366	0.4805	0.000902616	0.000665973	-0.0828447	0.522132	0.329474	0.510224	0.844089	0.538026	0.692979	-0.00496457
Q9Y2D0	CA5B	ENSG00000169239	9.57020758595651e-06	0.15476	0.997112	0.230096	0.478983	0.998749	0.425263	0.651092	-0.0039508	-0.010896	0.183599	0.201191	0.155172	0.210961	0.973209	0.332559	0.438263	0.00863476	-2.08177	0.374566	0.0368638	0.0189083	0.0436942	0.230645	0.169214	0.134944	0.037815	-0.0011164	0.160127	0.451831	0.210802	0.352307	0.788331	0.404731	0.548854	0.000789234	-0.000866355	0.162175	0.910762	0.207381	0.435108	0.975961	0.399853	0.603588	-0.00250481	0.144178	0.145102	0.708473	0.265637	0.446527	0.896327	0.470375	0.59878	-0.00286763	-0.00507715	0.0698278	0.0695045	0.605326	0.110629	0.187842	0.813539	0.219215	0.0185733	0.41011	0.125674	0.00192464	0.322349	0.00462428	0.450482	0.556816	0.0558461	0.0657121	-0.092235	0.13483	0.62787	0.306323	0.513872	0.912444	0.539698	0.705166	-0.00507557	0.154678	0.149623	0.271457	0.261479	0.354223	0.907301	0.489138	0.585487	0.000705201	0.122023	0.181359	0.251039	0.161075	0.247245	0.463221	0.346036	0.359172	0.00621126	0.222325	0.249607	0.0672431	0.0681372	0.0891837	0.400988	0.230425	0.228476	0.0216796	0.112719	0.204014	0.348142	0.139292	0.307928	0.708576	0.359819	0.496031	0.00284981	0.048951	0.173181	0.679232	0.200678	0.439592	0.864793	0.440728	0.601703	-0.00262617	-0.0332823	0.152676	0.867177	0.234649	0.472309	0.939062	0.444005	0.602372	-0.00373408	0.200267	0.22135	0.0767387	0.094513	0.0988636	0.50153	0.262383	0.25004	0.0202827	0.14453	-0.107323	0.183172	0.132342	0.152933	0.443788	0.155288	0.336572	0.170852	0.351915	0.466822	0.652793	0.343809	0.537679	0.317762	0.474213	0.0119379	0.000813709	0.101849	0.192197	0.352623	0.151145	0.308729	0.643892	0.369914	0.471088	0.00283262	0.169904	0.164947	0.513972	0.200759	0.384647	0.711454	0.394471	0.505704	-0.00057221	0.214713	0.214883	0.0560149	0.0997276	0.0761921	0.153162	0.251428	0.141299	0.0242314	0.374233	-4.49703	-8.38473	0.186611	0.155752	0.161645	0.174442	0.631778	0.728094	0.149813	0.241879	0.222562	0.188743	0.420941	0.444566	0.327274	0.830472	0.942618	0.322764	0.43584	0.417124	0.279294	0.556452	0.617596	0.0104112	-0.00198642	-0.00284172	0.502665	0.249243	0.0355343	0.0632292	0.0518277	0.269999	0.198127	0.146315	0.0300434	0.0970109	0.162514	0.701622	0.20928	0.442508	0.87578	0.414162	0.601748	-0.00274842	0.0755375	0.161164	0.736932	0.212404	0.450113	0.863611	0.416609	0.572292	-0.00301337	-0.00132557	0.159153	0.396992	0.213199	0.326531	0.772793	0.409435	0.530751	0.00196553
Q9Y5W7	SNX14	ENSG00000135317	0.000268472	-0.0447099	0.829388	0.461107	0.755926	0.956006	0.656685	0.851867	-0.011023	0.00169424	-0.0474706	0.674125	0.43683	0.708041	0.996503	0.638545	0.849341	-0.0100056	-0.642506	0.00483824	0.219627	0.953649	0.334162	0.547631	0.983049	0.509388	0.00189068	-0.000198158	-0.0424106	0.777514	0.482637	0.746283	0.931398	0.677306	0.849564	-0.0109068	-0.00256855	-0.0437572	0.478401	0.466651	0.629454	0.811233	0.659545	0.74787	-0.00830564	-0.172997	-0.0313334	0.340431	0.608304	0.490339	0.690321	0.768368	0.637499	-0.00431277	0.000947988	0.00150262	0.466645	0.981037	0.753623	0.658782	0.991953	0.82867	-0.0110602	-0.0542879	-0.00957808	0.383452	0.874734	0.671556	0.867494	0.938585	0.810485	-0.0092545	0.0409952	-0.00989553	0.641771	0.870961	0.882041	0.918089	0.938519	0.937897	-0.0135296	0.190161	-0.00998	0.00378281	0.870456	0.0115059	0.450671	0.941117	0.0822126	0.0524146	-0.0401243	-0.0517222	0.42385	0.396527	0.561274	0.632744	0.602505	0.654877	-0.00640257	0.0263274	-0.0317716	0.647655	0.624416	0.69674	0.889567	0.803136	0.807808	-0.00975563	-0.011584	-0.0480514	0.838167	0.460052	0.757719	0.955297	0.689186	0.853152	-0.0110598	-0.0547668	-0.0635371	0.32556	0.31713	0.476349	0.634503	0.562149	0.632185	-0.00386561	-0.0957799	-0.0491705	0.306218	0.414228	0.457499	0.54149	0.619098	0.589937	-0.00324225	-0.0266732	-0.0502682	0.618312	0.422883	0.695369	0.898996	0.639737	0.819254	-0.00979987	0.0131492	-0.0278978	-0.0391007	-0.0575005	0.783069	0.672127	0.520967	0.374965	0.75824	0.662791	0.921454	0.821311	0.716388	0.574308	0.841835	0.745606	-0.0111559	-0.00911902	-0.0345123	-0.0538223	0.503549	0.392417	0.629203	0.75399	0.626504	0.748955	-0.00823569	-0.185248	-0.051283	0.129008	0.393574	0.247741	0.313353	0.594723	0.367096	0.00622928	0.005278	-0.0401229	0.92103	0.517634	0.78377	0.957287	0.70275	0.832944	-0.0116752	0.164709	4.74479	3.79385	-0.0281135	-0.0431177	-0.0495865	0.204136	0.281111	0.737846	0.643784	0.488252	0.425187	0.350602	0.40474	0.685493	0.365156	0.592928	0.945922	0.799708	0.675853	0.625075	0.452852	0.542082	0.801021	0.000864357	-0.00137216	-0.0096502	-0.0129658	-0.0439735	0.909023	0.491001	0.7825	0.971806	0.697663	0.855247	-0.0116498	-0.166341	-0.0526745	0.16114	0.382949	0.293974	0.470922	0.59611	0.463227	0.00358943	-0.134954	-0.0507267	0.200766	0.400588	0.346359	0.416076	0.606208	0.477557	0.00105297	-8.60342e-05	-0.0427533	0.90744	0.479123	0.771545	0.979707	0.676676	0.871477	-0.0114286
Q13395	TARBP1	ENSG00000059588	0.0015273	0.124639	0.577601	0.350681	0.51106	0.883619	0.555992	0.676277	-0.0049525	0.00989414	0.108258	0.26387	0.418855	0.319123	0.974716	0.621564	0.548732	0.00230186	-0.337038	0.113136	0.776477	0.550595	0.83314	0.924013	0.795648	0.893523	-0.014675	0.000548006	0.133161	0.722717	0.317279	0.563134	0.916478	0.5259	0.727853	-0.00650307	-0.00123543	0.137628	0.878181	0.304312	0.56683	0.964961	0.508768	0.705364	-0.006656	-0.102833	0.141322	0.797273	0.296274	0.577685	0.931405	0.501487	0.706549	-0.00684888	-0.00307674	0.0651568	0.290472	0.644455	0.420853	0.49191	0.835302	0.560556	-0.00196867	0.0424019	0.105042	0.761254	0.441403	0.704037	0.956651	0.662147	0.828681	-0.00999383	-0.0932546	0.103387	0.636236	0.448639	0.659106	0.916315	0.666914	0.80202	-0.00896172	-0.222409	0.0520226	0.125988	0.704351	0.245009	0.830318	0.846229	0.47765	0.00640011	-0.00964036	0.132293	0.93056	0.326208	0.594867	0.961495	0.538498	0.68293	-0.00730297	-0.193235	0.052006	0.126179	0.713646	0.184602	0.506702	0.856961	0.363532	0.0106683	-0.201485	0.0464582	0.10501	0.743028	0.159687	0.450109	0.876938	0.330942	0.0128727	-0.120332	0.0892573	0.326714	0.522944	0.36847	0.635652	0.739243	0.535074	9.24802371535804e-05	-0.328829	0.113191	0.109677	0.390734	0.165306	0.29735	0.59953	0.289266	0.0123473	-0.19175	0.0725568	0.102953	0.596457	0.157032	0.542063	0.774162	0.332844	0.0132292	-0.118788	-0.0209695	0.11279	0.171403	0.258602	0.884787	0.399541	0.229088	0.314383	0.426224	0.587283	0.941724	0.61207	0.425717	0.477177	0.544968	0.002552	-0.00218171	-0.168509	0.0752658	0.137528	0.584973	0.197201	0.399955	0.767676	0.353735	0.00973836	-0.329529	0.117813	0.221814	0.376023	0.282029	0.430059	0.57822	0.402809	0.00423009	0.107963	0.164681	0.357354	0.228262	0.389932	0.536587	0.431814	0.48965	-0.000783942	0.472475	-6.05515	-2.81086	0.17369	0.168714	0.17707	0.0980761	0.531461	0.910056	0.194785	0.218899	0.195544	0.151052	0.353873	0.427989	0.215308	0.779547	0.981278	0.384422	0.410184	0.385284	0.234	0.493824	0.604771	0.0138231	0.000727049	-0.00224644	0.137084	0.16051	0.583846	0.254861	0.513162	0.826484	0.473933	0.649316	-0.00505401	-0.2688	0.117146	0.305712	0.380959	0.352345	0.619209	0.59445	0.520964	0.000787539	-0.353309	0.111118	0.128574	0.402834	0.187149	0.314174	0.608543	0.3105	0.0105413	0.000537227	0.133769	0.741623	0.315004	0.568017	0.925101	0.524373	0.738364	-0.00663779
Q6ZW49	PAXIP1	ENSG00000157212	0.00311188	0.225142	0.0523822	0.00422691	0.00126627	0.441255	0.0293867	0.015024	0.0836655	0.00647778	0.2279	0.213837	0.00434474	0.00385535	0.973209	0.0318093	0.0397724	0.0678343	1.20894	0.116669	0.0695317	0.270105	0.00599015	0.318027	0.589483	0.0382064	0.0716552	-0.000719819	0.24508	0.42749	0.00203673	0.00664899	0.771352	0.0185079	0.0409544	0.0604371	0.000730768	0.246968	0.878259	0.00218745	0.00880376	0.964961	0.0183053	0.0508603	0.0567674	0.251078	0.228082	0.285775	0.00456424	0.0047264	0.649351	0.0298511	0.0370943	0.0649085	-0.00231543	0.215093	0.177356	0.0106175	0.00433021	0.359176	0.115504	0.0196976	0.0666634	0.042988	0.244784	0.601812	0.00278352	0.00941496	0.927735	0.0320416	0.0824845	0.0553565	0.138523	0.25035	0.233081	0.00215604	0.00528687	0.728524	0.0266452	0.0531319	0.0637705	-0.111807	0.200466	0.192084	0.0143479	0.0103747	0.871064	0.0835139	0.0781906	0.0539338	0.0735325	0.261	0.257782	0.00117445	0.004403	0.470489	0.0129592	0.0194423	0.0659276	0.0722634	0.275817	0.332679	0.00126945	0.00522804	0.718968	0.0231803	0.0362343	0.0634562	0.0452972	0.264777	0.53771	0.00200905	0.00692012	0.832382	0.0344624	0.041317	0.0594074	0.0342779	0.257865	0.635628	0.00213168	0.0074811	0.847876	0.0337009	0.0391924	0.0582788	-0.0128477	0.24418	0.915877	0.00219836	0.00832669	0.964844	0.0227615	0.0353511	0.056726	-0.00787672	0.244054	0.90975	0.00318351	0.008044	0.982275	0.0298778	0.0523436	0.0576586	0.0391231	0.00956321	0.253967	0.263261	0.527524	0.910912	0.00159001	0.00208093	0.00662614	0.00635683	0.796776	0.956063	0.0179813	0.0215746	0.0377993	0.0278503	0.0604873	0.0615546	0.0496144	0.264237	0.458488	0.0014794	0.00614425	0.721548	0.0252515	0.0337061	0.0615864	-0.0130902	0.245936	0.9344	0.0021217	0.00806856	0.96791	0.0207181	0.0303632	0.057614	-0.00664482	0.244801	0.923362	0.00276933	0.00805853	0.958503	0.0229018	0.025742	0.0576322	0.000452177	5.44469	0.450298	0.246659	0.268253	0.260636	0.997863	0.340242	0.975556	0.00226819	0.00112407	0.00151056	0.00809602	0.00405226	0.00639389	0.999157	0.648736	0.994368	0.0190978	0.0123328	0.0146814	0.0245326	0.0284801	0.0480064	0.0575644	0.0681336	0.0614693	0.0967629	0.264564	0.510637	0.00168516	0.00651531	0.785689	0.0204016	0.0405187	0.0607329	0.145568	0.256341	0.345586	0.00137869	0.00518023	0.65169	0.0181105	0.0332055	0.0640662	0.0517904	0.250137	0.705927	0.00180486	0.00753765	0.844706	0.0203218	0.0313521	0.058608	-0.000991546	0.244608	0.299758	0.00203589	0.00531633	0.704177	0.0188552	0.0357307	0.0636898
Q6P4Q7	CNNM4	ENSG00000158158	0.00155546	0.148927	0.429007	0.120817	0.181991	0.815166	0.28007	0.361766	0.0108851	0.000295536	0.158076	0.962993	0.102926	0.248847	0.996503	0.255709	0.478833	0.00611252	0.435079	0.151669	0.60523	0.259893	0.183388	0.844132	0.577719	0.345738	0.0126233	0.000213455	0.160156	0.847092	0.0945261	0.239159	0.955382	0.241922	0.431476	0.00677231	0.0123241	0.181177	0.0323505	0.0574134	0.0263347	0.34573	0.169648	0.101089	0.0404798	-0.147167	0.168778	0.608282	0.0830482	0.218343	0.851525	0.219118	0.381644	0.00811002	-0.00381839	0.0897588	0.0664737	0.372278	0.0657659	0.18175	0.658305	0.150735	0.026455	0.16116	0.136076	0.106025	0.161823	0.096094	0.743414	0.376483	0.288021	0.0207143	-0.142997	0.136357	0.311681	0.163778	0.213339	0.78725	0.373974	0.431895	0.00853002	-0.0571553	0.149933	0.587703	0.13471	0.228972	0.984776	0.327614	0.461409	0.00744236	-0.0610094	0.145588	0.441646	0.132234	0.185078	0.647845	0.304022	0.290321	0.0106292	0.0348933	0.173733	0.701541	0.091949	0.231411	0.9104	0.272064	0.418404	0.0072226	-0.048068	0.137879	0.591592	0.180437	0.215601	0.856742	0.413436	0.396434	0.00830287	-0.139105	0.106683	0.113018	0.285094	0.0706217	0.386263	0.532414	0.182281	0.0251856	-0.0612955	0.154905	0.679134	0.106083	0.228614	0.832487	0.267424	0.364311	0.00740832	0.0792559	0.188603	0.346228	0.0568603	0.148239	0.765198	0.187279	0.320997	0.0141104	0.0947173	-0.200216	0.180538	0.109654	0.20624	0.0522064	0.0597175	0.276496	0.103778	0.0367314	0.533311	0.187467	0.18618	0.476922	0.229877	0.0935421	0.0195456	0.0354781	0.0100508	0.166324	0.901565	0.094938	0.229634	0.963299	0.283128	0.391464	0.00739795	0.049313	0.165341	0.798207	0.0844981	0.223935	0.893794	0.225679	0.342005	0.00778463	0.00507404	0.164146	0.951709	0.094101	0.230978	0.975084	0.243008	0.327354	0.00730811	0.143223	2.50383	19.1805	0.174456	0.16861	0.166051	0.483842	0.71865	0.281831	0.0711168	0.0881717	0.0901845	0.180931	0.228243	0.136207	0.660166	0.881114	0.79029	0.196506	0.224617	0.231654	0.270731	0.366594	0.304579	0.0110595	0.00755066	0.0155238	0.0670565	0.175189	0.707188	0.0825945	0.215582	0.891079	0.233942	0.362384	0.00836925	-0.0392712	0.160134	0.834109	0.0956429	0.226365	0.936707	0.255976	0.396023	0.00761858	0.00548594	0.163128	0.97372	0.0892136	0.231278	0.983607	0.240687	0.358857	0.00728816	0.000425404	0.160146	0.715607	0.0943469	0.227959	0.921288	0.2425	0.425611	0.00751063
Q86Y07	VRK2	ENSG00000028116	0.000299642	0.0493188	0.874313	0.592674	0.843468	0.968712	0.759544	0.905483	-0.0127288	-0.00217715	0.0569818	0.722311	0.539182	0.801667	0.996503	0.719281	0.904536	-0.0119372	0.265619	0.00621158	0.736586	0.960673	0.901088	0.908639	0.985474	0.937425	-0.0161094	-0.00124564	0.0442309	0.220649	0.612483	0.421086	0.604299	0.777456	0.615028	-0.00197729	0.00958893	0.0709541	0.0839932	0.438694	0.19005	0.46858	0.635022	0.357768	0.0103863	0.237204	0.0352408	0.390082	0.704715	0.589524	0.722236	0.833274	0.714877	-0.00716317	0.001997	0.0697944	0.321582	0.475514	0.549963	0.523852	0.736785	0.671076	-0.00613381	0.0505833	0.0416164	0.600309	0.658932	0.784627	0.927675	0.817474	0.877184	-0.0116923	-0.0733454	0.0408199	0.590843	0.665213	0.778938	0.902212	0.820919	0.879736	-0.0115782	-0.0703549	0.0203197	0.486575	0.831856	0.737244	0.984776	0.922563	0.860946	-0.0107158	-0.146353	0.0194029	0.0535897	0.832122	0.131658	0.176892	0.914789	0.226638	0.0157995	-0.186208	-0.0281561	0.0320214	0.77155	0.0849935	0.299435	0.888144	0.221339	0.0224036	-0.0985141	0.00823853	0.25211	0.933209	0.442203	0.630238	0.970014	0.615419	-0.00271753	-0.152723	-0.00604935	0.0701055	0.949503	0.164597	0.310668	0.981715	0.316728	0.0124126	-0.213313	0.0374802	0.133011	0.680588	0.275128	0.332055	0.825901	0.416194	0.00457616	-0.147494	-0.00128438	0.0664521	0.989036	0.161434	0.489204	0.993926	0.338651	0.0128062	-0.187341	0.179436	0.0116456	0.109022	0.00848786	0.0697515	0.896488	0.259973	0.0270514	0.157039	0.116047	0.222543	0.950462	0.459501	0.0958904	0.266236	0.0397718	0.0133321	-0.158899	-0.00959679	0.0399531	0.918273	0.105297	0.212387	0.959646	0.23178	0.0193246	-0.238919	0.0342893	0.195397	0.706009	0.377444	0.398445	0.838311	0.499259	-0.000279	-0.282995	-0.0307418	0.000307204	0.729726	0.00126724	0.00374678	0.854	0.00670425	0.0842758	-0.470358	19.9087	29.3907	0.00839137	0.0872665	0.0607937	0.0154789	0.00234875	0.0842373	0.925943	0.338075	0.512484	0.046201	0.00786114	0.183264	0.0559473	0.097405	0.652855	0.965032	0.540082	0.696293	0.093247	0.0417316	0.364453	0.0317701	0.0584349	0.0109483	-0.309697	-0.0106072	0.0689302	0.911202	0.166389	0.348212	0.957993	0.307075	0.0123433	-0.144419	0.0371757	0.421698	0.684665	0.633244	0.705172	0.828648	0.748573	-0.00833575	-0.245815	0.0301374	0.122283	0.739873	0.264106	0.304739	0.860271	0.394423	0.00524322	-0.00172191	0.0434204	0.107782	0.61744	0.244102	0.46955	0.780925	0.443321	0.00645723
O00522	KRIT1	ENSG00000001631	0.00430564	-0.296047	0.0205923	0.00119448	0.000951518	0.311261	0.013013	0.0126935	0.0876853	0.0046408	-0.280816	0.444609	0.00265075	0.0104623	0.996503	0.0233193	0.070813	0.053407	-0.439964	-0.233851	0.578856	0.0663497	0.0250499	0.826296	0.306758	0.0948458	0.047412	0.00130692	-0.26817	0.212941	0.00340236	0.00709671	0.596485	0.0260454	0.0426244	0.0594874	0.00566624	-0.261847	0.304079	0.0047402	0.00750787	0.70362	0.0306644	0.0462249	0.0591111	0.282218	-0.287585	0.302236	0.00216675	0.00822258	0.658739	0.018371	0.0518666	0.0569086	-0.00026045	-0.229311	0.895004	0.0180188	0.0522585	0.946825	0.152106	0.12856	0.0299189	0.0366909	-0.226905	0.69755	0.0149764	0.0488686	0.950787	0.0890514	0.198142	0.0309271	-0.232228	-0.233047	0.0800425	0.0116144	0.0113247	0.541645	0.0750863	0.0820565	0.0526478	-0.109608	-0.262351	0.272403	0.00615552	0.0197283	0.907301	0.0514002	0.110421	0.04446	-0.0381871	-0.276864	0.613987	0.00308909	0.0123467	0.777504	0.0243222	0.0401733	0.0509921	0.0257577	-0.257578	0.766883	0.00937482	0.013423	0.930643	0.0704388	0.0658254	0.049771	0.0838054	-0.231985	0.326285	0.0187278	0.00864893	0.690851	0.114742	0.0478198	0.0561749	0.145198	-0.2141	0.0826906	0.0253627	0.00309469	0.33463	0.136042	0.0216739	0.0709808	0.412186	-0.241987	0.00303888	0.00672449	0.00017072	0.0391859	0.0457621	0.00241509	0.111483	-0.0333027	-0.279398	0.680624	0.00370288	0.0133801	0.91876	0.0328423	0.0724739	0.050195	0.0110043	0.0798681	-0.266471	-0.277321	0.878821	0.419202	0.00436052	0.00487	0.0143987	0.00498071	0.961884	0.631348	0.0334044	0.0376535	0.0632536	0.0234437	0.049114	0.065125	0.129229	-0.222657	0.0959033	0.0192393	0.00362278	0.336402	0.110078	0.0231848	0.0692409	0.262493	-0.254773	0.154823	0.0057058	0.00527428	0.346824	0.0383804	0.0226956	0.0638051	-0.0842636	-0.291631	0.29389	0.00213543	0.0083797	0.472327	0.0190463	0.0264291	0.057061	-0.10471	3.28216	4.31537	-0.277092	-0.294833	-0.299224	0.594131	0.620093	0.799834	0.00316611	0.00200394	0.00165182	0.0126327	0.00610908	0.00669159	0.748015	0.825319	0.95793	0.0235775	0.0175206	0.0155403	0.0343211	0.0362137	0.0492716	0.0510411	0.0621373	0.0608017	0.0635772	-0.256749	0.710716	0.00856001	0.0135958	0.891888	0.0564142	0.0635292	0.0499595	0.191115	-0.255778	0.287469	0.00582519	0.00825562	0.604522	0.0431239	0.0440376	0.0572791	0.357233	-0.244297	0.0240582	0.0073398	0.00113172	0.114566	0.0481977	0.0085116	0.0858802	0.00155861	-0.267037	0.158793	0.00347448	0.00570651	0.557694	0.0268101	0.0374059	0.0626611
O43299	AP5Z1	ENSG00000242802	0.00250977	0.10573	0.220579	0.288387	0.221651	0.679538	0.492103	0.408182	0.00788053	0.0136487	0.0857057	0.0384059	0.38722	0.0547393	0.927801	0.592842	0.197851	0.0289987	0.909481	0.0524736	0.290299	0.701582	0.263566	0.622982	0.877573	0.437216	0.00614958	-0.000284743	0.120296	0.805212	0.227356	0.470237	0.942485	0.425515	0.659146	-0.00369377	0.00483363	0.130907	0.424773	0.193472	0.347234	0.788522	0.3819	0.523688	0.00102275	-0.644434	0.165197	0.030064	0.0979742	0.0443647	0.342319	0.244271	0.143813	0.0321328	-0.00198729	0.0702384	0.361518	0.506587	0.419298	0.562183	0.755819	0.55945	-0.00191119	0.0650393	0.0948968	0.532933	0.352094	0.523927	0.907944	0.582819	0.708753	-0.00537757	-0.105304	0.0935307	0.474888	0.359088	0.492859	0.860839	0.586383	0.688399	-0.0044252	-0.0396148	0.078068	0.71641	0.450193	0.657229	0.986889	0.66717	0.810578	-0.00891711	-0.0114929	0.119254	0.889651	0.23759	0.466209	0.941369	0.442204	0.571496	-0.00353337	0.0117706	0.126771	0.901427	0.237557	0.467125	0.973443	0.469401	0.635284	-0.00356366	-0.0686602	0.0917885	0.462468	0.391398	0.358992	0.785004	0.627144	0.542518	0.000493274	-0.0247005	0.112489	0.788386	0.284619	0.454018	0.918384	0.532043	0.614049	-0.00312435	-0.0383985	0.119278	0.803923	0.232196	0.456394	0.90478	0.441309	0.589201	-0.00320494	0.0195399	0.129366	0.825161	0.212903	0.454988	0.956628	0.427466	0.634291	-0.00318092	0.123444	-0.311577	0.146169	0.0386872	0.115882	0.0036724	0.143877	0.708888	0.134817	0.00691242	0.412402	0.0409317	0.327337	0.835906	0.272385	0.029433	0.01556	0.0603251	-0.0402287	0.108711	0.637002	0.296354	0.416961	0.834923	0.5372	0.57406	-0.00182437	-0.281742	0.10822	0.16243	0.276757	0.175082	0.356626	0.480662	0.285785	0.0115632	0.0573959	0.138724	0.513576	0.176081	0.376362	0.679501	0.366392	0.476015	-0.000234517	0.2708	-18.1243	-36.0871	0.145117	0.0995379	0.123174	0.206201	0.0119011	0.0524822	0.149891	0.323914	0.225046	0.20908	0.0199692	0.0723692	0.367574	0.155093	0.637205	0.322764	0.523741	0.420275	0.302821	0.074477	0.211622	0.0088399	0.0446192	0.0252036	0.149126	0.150645	0.425605	0.153383	0.339048	0.729325	0.349375	0.492906	0.00138332	0.131161	0.13175	0.504759	0.189832	0.372951	0.762967	0.391513	0.539455	-9.33109e-05	-0.0514338	0.119504	0.768497	0.233989	0.446429	0.881872	0.443555	0.569483	-0.0028856	-0.000216963	0.119909	0.858645	0.228787	0.477155	0.970191	0.428296	0.667671	-0.00392105
Q5TAX3	TUT4	ENSG00000134744	-0.00249409	-0.109261	0.15825	0.203504	0.126851	0.613142	0.392697	0.290568	0.0163625	-0.0100396	-0.0986678	0.0784835	0.251731	0.0728431	0.973209	0.452811	0.235316	0.024721	-0.773476	-0.0986132	0.303325	0.410443	0.125001	0.634569	0.705255	0.267057	0.0194186	0.000879899	-0.127029	0.377661	0.14001	0.235743	0.740369	0.309957	0.428341	0.00699381	-0.00899285	-0.139711	0.0830396	0.104278	0.0810012	0.467151	0.255614	0.207971	0.0234858	0.322352	-0.146914	0.211698	0.0923335	0.157494	0.582113	0.234446	0.312703	0.0130827	0.00268432	-0.00592601	0.127559	0.944561	0.274248	0.287883	0.976679	0.414295	0.00466188	0.0635792	-0.0436727	0.452252	0.596886	0.662435	0.884448	0.778503	0.804378	-0.00904053	-0.0520051	-0.043425	0.663747	0.599704	0.800031	0.924199	0.779315	0.892798	-0.0119973	0.0920252	-0.152035	0.32369	0.0864026	0.094963	0.925649	0.250674	0.279533	0.020894	-0.147078	-0.15717	0.0381637	0.0679119	0.0398516	0.142466	0.195666	0.094858	0.0337289	0.063343	-0.0981776	0.439697	0.288172	0.255338	0.785979	0.523382	0.442701	0.00571867	0.0841792	-0.0884459	0.296349	0.338045	0.199318	0.666046	0.578948	0.377336	0.00950025	0.0197055	-0.117792	0.804172	0.194956	0.334092	0.925421	0.433835	0.501756	0.00159799	-0.0124508	-0.125986	0.925736	0.144569	0.343063	0.969281	0.326664	0.486652	0.0011909	-0.0747601	-0.148775	0.32698	0.0968446	0.217414	0.752671	0.266867	0.408689	0.00823913	-0.0711353	0.271542	-0.137748	-0.00905317	0.295518	0.00291364	0.113017	0.918094	0.203324	0.00735904	0.624852	0.036653	0.281414	0.9593	0.356269	0.0307084	0.00926883	0.0594054	0.0917416	-0.0918225	0.211639	0.304646	0.160929	0.504069	0.544822	0.308735	0.0128541	0.0525414	-0.121638	0.763798	0.160655	0.336552	0.875147	0.341376	0.458714	0.0014977	-0.115234	-0.155975	0.127513	0.0768033	0.109762	0.268316	0.211221	0.186371	0.0186931	-0.268469	4.68395	-14.8114	-0.146326	-0.0776756	-0.0849841	0.146439	0.450215	0.35251	0.0926265	0.376431	0.330418	0.122182	0.472192	0.407346	0.289061	0.730099	0.823838	0.234573	0.576896	0.538644	0.198221	0.600858	0.588066	0.0170608	-0.0037868	-0.00147259	-0.0221865	-0.128507	0.890983	0.159519	0.348853	0.965662	0.358281	0.501683	0.000941859	0.0861973	-0.118639	0.611956	0.17214	0.309485	0.825602	0.368007	0.478315	0.00279481	0.0134869	-0.123478	0.928814	0.15517	0.35075	0.964612	0.340379	0.481719	0.000857854	0.000487754	-0.125627	0.643339	0.145179	0.31287	0.897303	0.319142	0.516659	0.00262665
Q9NRD1	FBXO6	ENSG00000116663	0.0039808	0.221765	0.0912014	0.0534656	0.0237815	0.516927	0.163552	0.0994848	0.041373	0.0125402	0.214059	0.100085	0.0640995	0.0256264	0.973209	0.187896	0.124232	0.0402705	1.66235	0.128656	0.0990671	0.421545	0.0244346	0.380538	0.712127	0.0932474	0.0478387	-0.00228507	0.251924	0.084911	0.0278892	0.0230356	0.399423	0.10825	0.0938928	0.0421612	0.00135011	0.253026	0.845482	0.0291544	0.0915789	0.954091	0.108206	0.224486	0.0216113	0.15121	0.236985	0.661741	0.0436431	0.0904538	0.875521	0.142839	0.222602	0.0214667	-0.00474464	0.191276	0.0585408	0.115796	0.0166873	0.167408	0.379555	0.0549414	0.0469369	-0.0446614	0.256009	0.711662	0.0315377	0.0938903	0.95081	0.140807	0.284494	0.0210664	-0.0115427	0.254341	0.94612	0.032826	0.100325	0.989873	0.142099	0.28056	0.0200599	0.0590701	0.272662	0.641193	0.0244747	0.0788143	0.984776	0.116048	0.250228	0.0237193	-0.122989	0.220431	0.196531	0.0578508	0.0431085	0.401058	0.176826	0.100808	0.0325604	0.122509	0.299409	0.262527	0.0159676	0.0530273	0.650951	0.0978066	0.163181	0.0294733	0.0837712	0.283737	0.436907	0.0227226	0.0735199	0.770528	0.129605	0.20088	0.0245823	-0.0511194	0.228005	0.629952	0.0610582	0.0886243	0.845629	0.225417	0.210839	0.0217743	0.160703	0.257538	0.366929	0.0258893	0.0661767	0.59654	0.109572	0.154053	0.0261601	0.092429	0.276289	0.364313	0.021663	0.0683939	0.780353	0.100616	0.199726	0.0258635	0.0417377	0.0284969	0.253982	0.271749	0.646384	0.820483	0.0299272	0.0290218	0.0930105	0.0842353	0.857477	0.908783	0.118847	0.114942	0.21375	0.168514	0.0212093	0.0228883	-0.0525291	0.227497	0.593212	0.0593376	0.0895802	0.808834	0.214565	0.209228	0.0217794	0.159629	0.254516	0.493914	0.0285937	0.0817334	0.696293	0.113318	0.163679	0.0231687	-0.0859227	0.222598	0.39632	0.060419	0.0720411	0.574977	0.179009	0.135487	0.0250785	-0.326472	11.6496	27.9071	0.219475	0.280203	0.265245	0.186375	0.164072	0.194756	0.0596487	0.0188439	0.0254684	0.0430325	0.0327052	0.0371715	0.342263	0.467291	0.741022	0.173422	0.0803257	0.0993681	0.0883528	0.101785	0.141157	0.032836	0.0372262	0.0352986	-0.0249485	0.24152	0.908127	0.0485906	0.102687	0.971385	0.168314	0.227175	0.0197063	0.364796	0.2705	0.106337	0.0194947	0.0279215	0.388822	0.0927558	0.100351	0.0393004	0.216604	0.260844	0.2816	0.0247503	0.0577683	0.507366	0.106859	0.134156	0.0284101	-0.0011493	0.248151	0.413528	0.0317101	0.0730634	0.777925	0.119129	0.206567	0.0248655
Q8N4Q1	CHCHD4	ENSG00000163528	0.00237918	0.0832254	0.365738	0.51509	0.491099	0.77887	0.701067	0.661349	-0.00433671	0.0144213	0.0603265	0.0888201	0.636492	0.173103	0.973209	0.793842	0.390963	0.0116468	1.69489	-0.0606766	0.111278	0.719429	0.216105	0.401802	0.884993	0.384165	0.00969849	0.00117952	0.0992565	0.424578	0.434951	0.526778	0.769905	0.636872	0.701668	-0.00546218	0.00445088	0.11177	0.56588	0.385182	0.611896	0.850892	0.586698	0.735425	-0.00786002	0.158615	0.0877214	0.679761	0.498796	0.679762	0.883324	0.687688	0.784305	-0.00937247	-0.00323581	0.0975872	0.244565	0.46947	0.282571	0.443437	0.732991	0.422407	0.00420044	-0.0722769	0.142961	0.587781	0.273208	0.48112	0.923048	0.509476	0.680126	-0.00404986	0.135017	0.145038	0.473479	0.266191	0.430815	0.859996	0.499308	0.640295	-0.00233218	0.0314834	0.139691	0.822553	0.294492	0.575849	0.997649	0.525203	0.757083	-0.00685155	-0.0615047	0.0850382	0.562288	0.509991	0.62562	0.742794	0.698187	0.707716	-0.0080844	0.159375	0.166362	0.189428	0.223741	0.311975	0.58432	0.456224	0.497049	0.00264952	0.0815217	0.133992	0.496302	0.32951	0.586962	0.80755	0.572022	0.730425	-0.00709567	0.00109941	0.0988266	0.992567	0.463065	0.740425	0.996811	0.690218	0.832588	-0.0107008	0.0468085	0.101432	0.813403	0.427443	0.720038	0.909683	0.630551	0.802999	-0.0102667	0.0764726	0.124943	0.499784	0.346721	0.584803	0.85538	0.572005	0.737351	-0.00709242	0.0533794	0.0144979	0.110025	0.0752106	0.5975	0.917127	0.39364	0.582766	0.639012	0.85822	0.832148	0.958059	0.607003	0.751292	0.754699	0.897009	-0.00847752	-0.0132016	0.0145819	0.10518	0.893916	0.430643	0.728458	0.960817	0.659897	0.818879	-0.0105279	0.103575	0.105434	0.689795	0.411366	0.678506	0.834898	0.609396	0.760194	-0.00941561	-0.0451523	0.0876288	0.688709	0.50437	0.678104	0.809835	0.691173	0.744623	-0.00940634	-0.0337635	6.50579	27	0.0972451	0.0803243	0.0725383	0.90247	0.484885	0.258533	0.453175	0.542155	0.578923	0.72947	0.675473	0.454638	0.946137	0.752716	0.770994	0.654144	0.717209	0.744765	0.793078	0.768959	0.625959	-0.0105497	-0.0094179	-0.00319282	-0.420566	0.0220216	0.0782641	0.868957	0.15502	0.361373	0.935967	0.293979	0.0134265	-0.291633	0.0805338	0.246575	0.529456	0.374634	0.566661	0.72202	0.540988	-0.000163134	-0.00514403	0.0996544	0.981686	0.438335	0.734795	0.989062	0.640354	0.81091	-0.0106636	0.00104688	0.100688	0.501887	0.428597	0.578521	0.832661	0.632495	0.745332	-0.00692382
Q9Y5X2	SNX8	ENSG00000106266	0.000733781	0.0187769	0.690463	0.83403	0.891759	0.918576	0.910408	0.935354	-0.0135966	0.00754252	0.00354101	0.204451	0.968514	0.430329	0.973209	0.986392	0.651355	-0.00229773	1.22165	-0.0209163	0.106446	0.861686	0.170271	0.395095	0.945541	0.330362	0.0139428	0.00197761	0.0204409	0.054683	0.81624	0.150781	0.330235	0.900405	0.325108	0.0138505	0.00431552	0.0363793	0.424552	0.684617	0.691139	0.788522	0.819207	0.795047	-0.0097796	-0.111253	0.0309615	0.678987	0.732757	0.8861	0.882763	0.852147	0.924397	-0.0134974	-0.000754829	-0.0130952	0.699125	0.890227	0.927256	0.829413	0.957124	0.951272	-0.0143155	-0.13742	0.00102364	0.139873	0.990979	0.334724	0.769916	0.99381	0.567403	0.00158202	0.00555337	-0.00283246	0.966469	0.975268	0.99857	0.994406	0.9878	0.998977	-0.0154813	0.0383632	0.0479159	0.696794	0.607484	0.83808	0.986889	0.784387	0.919657	-0.0127266	0.0987212	0.0449314	0.182496	0.616697	0.395751	0.382977	0.777891	0.506173	-0.00100689	0.0570183	0.0477705	0.503231	0.61842	0.771142	0.823333	0.799188	0.858009	-0.011333	0.0439332	0.0426346	0.600374	0.657183	0.841385	0.86197	0.828478	0.906649	-0.0126903	0.0351607	0.036649	0.670095	0.696883	0.881565	0.862015	0.852102	0.928444	-0.0134174	0.00914093	0.0240507	0.947474	0.78778	0.963541	0.978774	0.891416	0.976052	-0.0148046	0.106562	0.0578706	0.177994	0.530962	0.388945	0.645157	0.72267	0.578735	-0.000744626	0.157996	-0.233037	0.0527802	-0.0115385	0.0242259	0.0152267	0.55114	0.901486	0.0755717	0.0439551	0.19543	0.091384	0.737271	0.95072	0.18763	0.107067	0.024355	0.0327686	0.0195947	0.0300745	0.797935	0.747219	0.935613	0.919065	0.875136	0.961377	-0.0144566	0.119265	0.0293715	0.511226	0.743182	0.778591	0.709307	0.859049	0.8384	-0.0115712	0.137391	0.0607719	0.0798923	0.503506	0.207393	0.195096	0.69041	0.300929	0.00896446	0.386091	-6.34709	7.0892	0.0546594	0.0440879	0.053346	0.0436218	0.327881	0.6711	0.540435	0.630554	0.559962	0.125292	0.522788	0.772136	0.11982	0.635363	0.927941	0.727397	0.782393	0.7332	0.202205	0.643041	0.861349	0.0166777	-0.00538459	-0.0115296	0.2941	0.0776502	0.0785597	0.406538	0.204564	0.361993	0.625394	0.350176	0.00917543	0.0487873	0.0263749	0.782363	0.769565	0.930572	0.913802	0.880794	0.954547	-0.0143716	0.0508076	0.0265654	0.74596	0.767564	0.917286	0.868603	0.877557	0.942923	-0.0141455	0.00166586	0.0229429	0.125989	0.795237	0.296984	0.4993	0.889009	0.500585	0.00343206
Q9H5Z1	DHX35	ENSG00000101452	-0.00107277	0.000639467	0.575006	0.994515	0.852089	0.883511	0.996708	0.910973	-0.0128873	-0.0077933	0.0143735	0.206838	0.877418	0.448409	0.973209	0.939673	0.664272	-0.00293255	-0.0639198	-0.0306291	0.934529	0.805178	0.931912	0.979907	0.923278	0.95718	-0.0167254	-0.00240647	-0.00290802	0.0238646	0.974441	0.0768347	0.236321	0.986748	0.212485	0.0241043	-0.00444869	-0.0139162	0.430697	0.881737	0.731055	0.791695	0.936847	0.822769	-0.0106659	0.0794413	-0.0115647	0.776058	0.902286	0.958021	0.924883	0.952474	0.971862	-0.0147149	-0.000372761	-0.0285039	0.854743	0.773314	0.953614	0.925336	0.905646	0.969684	-0.0147564	-0.00954192	-0.0232413	0.921991	0.807104	0.965135	0.984371	0.903881	0.980624	-0.0149453	0.000284679	-0.0235122	0.998351	0.805015	0.96979	0.999371	0.899977	0.985613	-0.015021	0.185846	0.00250355	0.0668296	0.979069	0.175515	0.751371	0.989834	0.39633	0.0115254	-0.044878	-0.0159693	0.560672	0.864696	0.841816	0.741894	0.933205	0.88261	-0.0126983	-0.146137	-0.068513	0.0970799	0.487928	0.250574	0.461553	0.699952	0.437538	0.00600674	-0.115774	-0.0567349	0.182545	0.567484	0.408983	0.559736	0.767838	0.587499	-0.00151351	-0.0367768	-0.0200029	0.667915	0.837779	0.909691	0.860546	0.927914	0.945434	-0.0139071	-0.133895	-0.014841	0.352055	0.872507	0.646	0.581733	0.933284	0.743289	-0.00858168	-0.0962753	-0.0365937	0.241569	0.703122	0.501604	0.695186	0.841785	0.670657	-0.0046991	-0.0607082	-0.0169174	-0.0165932	0.0215202	0.40829	0.866749	0.859088	0.827947	0.708368	0.949033	0.721596	0.933763	0.93098	0.910094	0.808546	0.963576	-0.0100899	-0.0147952	-0.0527684	-0.0239301	0.506344	0.804606	0.799921	0.75557	0.90568	0.870773	-0.0119952	0.0588275	-0.00211112	0.755127	0.981924	0.950846	0.869154	0.991217	0.965217	-0.0147106	-0.0845153	-0.0283584	0.301327	0.765285	0.584028	0.481077	0.875064	0.663973	-0.00707172	-0.0785052	-7.99783	-13.5199	-0.0116092	0.0149831	0.0255328	0.694943	0.234557	0.434923	0.901776	0.874614	0.787658	0.924254	0.473574	0.708793	0.818628	0.548524	0.857068	0.952718	0.935396	0.881976	0.942932	0.601823	0.817109	-0.0142645	-0.00383264	-0.0101776	0.0639101	0.0066545	0.714314	0.945933	0.933476	0.894025	0.974705	0.957329	-0.0144206	0.0297388	-0.00321039	0.871176	0.972604	0.985332	0.951282	0.98568	0.989817	-0.0152712	-0.0487162	-0.00850142	0.764803	0.927406	0.954559	0.87975	0.96254	0.968223	-0.0147719	-0.00264505	-0.00524941	0.0184793	0.95379	0.0614335	0.234079	0.974094	0.183322	0.0274831
Q8NG27	PJA1	ENSG00000181191	8.28075050178243e-05	-0.0269712	0.970958	0.807423	0.970609	0.991644	0.894736	0.98218	-0.0149187	-0.00651444	-0.00923743	0.375204	0.933708	0.654516	0.986836	0.96727	0.81584	-0.00878493	1.3202	-0.104719	0.163046	0.486628	0.371506	0.481592	0.75528	0.541929	-1.63484e-05	0.0014002	-0.0358061	0.26713	0.741079	0.515104	0.6444	0.855391	0.695539	-0.00511289	-0.00331248	-0.0338604	0.621126	0.760631	0.85772	0.874487	0.868072	0.907249	-0.0131924	0.491273	-0.0595614	0.137074	0.591718	0.320244	0.496135	0.757502	0.484917	0.00224805	0.00674631	0.133911	0.00364344	0.22859	0.0132724	0.0222719	0.518083	0.0461993	0.050314	-0.189404	0.0492819	0.0915136	0.651395	0.221289	0.732488	0.813815	0.455432	0.00796747	0.148124	0.0483328	0.352245	0.660313	0.598486	0.807352	0.818267	0.762706	-0.00745361	0.067565	0.00290718	0.578373	0.979847	0.853476	0.984776	0.990398	0.928226	-0.0130125	-0.215764	-0.0733671	0.0173679	0.501538	0.0567311	0.0855548	0.691317	0.123157	0.0284647	0.0610066	-0.000433112	0.561713	0.99708	0.820215	0.848667	0.99915	0.889171	-0.0122934	0.121294	0.0264923	0.240167	0.822369	0.48596	0.61835	0.916814	0.653474	-0.00417417	-0.0117352	-0.030844	0.908296	0.790596	0.964808	0.967947	0.90267	0.977436	-0.0148251	0.396079	-0.00090877	0.0194022	0.993282	0.06253	0.106671	0.996524	0.148382	0.0270089	-0.0408363	-0.0405389	0.676665	0.723609	0.888749	0.917262	0.855134	0.936684	-0.0136487	-0.0904404	0.322352	-0.0442005	0.0541815	0.299541	0.00674656	0.690288	0.6382	0.565041	0.0239531	0.628949	0.0570876	0.829623	0.788686	0.697732	0.0691119	-0.00655582	0.0418999	0.0280055	-0.0172783	0.766786	0.880673	0.927927	0.904098	0.941889	0.957301	-0.0143269	0.516193	-0.000154276	0.0199763	0.998865	0.0640488	0.0948934	0.999383	0.137573	0.0268543	-0.285787	-0.105545	0.00282593	0.335826	0.0110408	0.0180715	0.546269	0.032537	0.0530206	-0.616979	23.881	43.0718	-0.0776251	-0.00157568	-0.0329419	0.00859854	0.00261743	0.0363267	0.476324	0.988603	0.768292	0.0303129	0.0101155	0.1057	0.0366732	0.100528	0.613889	0.674697	0.993124	0.87346	0.0669537	0.0490666	0.261359	0.0380756	0.0547181	0.0194166	-0.395685	-0.100589	0.0548083	0.382488	0.152323	0.31902	0.605205	0.290457	0.0136948	0.267344	-0.009373	0.218585	0.932371	0.45366	0.540271	0.966827	0.612386	-0.00313546	0.419105	0.00121733	0.0288403	0.99108	0.0881726	0.126506	0.994815	0.182341	0.0220196	0.00130389	-0.0341762	0.327592	0.752663	0.590763	0.728568	0.865342	0.752358	-0.00725075
Q92766	RREB1	ENSG00000124782	-0.000342714	0.326117	0.886804	0.00606234	0.0222756	0.972046	0.0370162	0.0958658	0.0423373	0.000973068	0.321359	0.900568	0.00719499	0.0223276	0.996503	0.0443175	0.114135	0.0423029	2.15407	0.159669	0.0238801	0.289643	0.00125026	0.190155	0.605516	0.0150214	0.0974959	-0.00203975	0.3303	0.130262	0.00487036	0.00702248	0.483722	0.0325421	0.0423102	0.0596407	0.0134862	0.362367	0.0509667	0.0017819	0.00228188	0.402111	0.0158747	0.0229794	0.0764579	-0.526055	0.359392	0.132549	0.00264355	0.00722909	0.490366	0.0208143	0.0477792	0.0587751	-0.00351792	0.252708	0.167724	0.0423087	0.0177003	0.345462	0.232563	0.0574683	0.0460656	0.121317	0.296177	0.320991	0.0140455	0.0280641	0.843822	0.0862382	0.147762	0.0392245	0.0128708	0.300133	0.940722	0.0132292	0.0458824	0.988665	0.0809686	0.179533	0.0318739	0.0458442	0.290801	0.719928	0.0175315	0.0585968	0.986889	0.0952275	0.212989	0.0281956	-0.0719481	0.308281	0.45807	0.00975793	0.0170696	0.663317	0.0521955	0.0509819	0.0462512	-0.0101143	0.319617	0.927629	0.0118342	0.0224103	0.980572	0.0815409	0.0914406	0.0422485	-0.0581857	0.298536	0.595312	0.0185429	0.019532	0.859969	0.114306	0.081903	0.0442718	-0.0748462	0.295857	0.487275	0.0171052	0.0176628	0.760807	0.109735	0.0713753	0.0457498	-0.281335	0.305792	0.118875	0.00903939	0.00663888	0.311252	0.054661	0.02997	0.0600076	-0.0799941	0.296881	0.439881	0.0153752	0.0175832	0.825787	0.0801236	0.0861801	0.0461638	-0.0676045	0.0596137	0.310277	0.391861	0.464257	0.6362	0.00923691	0.001885	0.0181297	0.00717599	0.75941	0.797987	0.0538939	0.0203632	0.073615	0.0301518	0.0457111	0.0597755	-0.200808	0.251677	0.0428901	0.0374591	0.00303009	0.220408	0.163022	0.0206571	0.0718153	-0.422302	0.300826	0.0733385	0.0103239	0.00474385	0.21712	0.0561564	0.0211556	0.0653423	0.00302776	0.323799	0.976564	0.0077642	0.0237116	0.987172	0.0452951	0.0576482	0.0417316	0.0571409	6.88677	5.15628	0.327638	0.385016	0.37561	0.820521	0.413721	0.811973	0.00637015	0.00152429	0.0019163	0.0231169	0.00574141	0.00780409	0.898002	0.705583	0.963836	0.0383201	0.0148096	0.0171139	0.0544706	0.0350567	0.0546765	0.0421089	0.0630465	0.0585421	-0.262112	0.274368	0.231471	0.0269071	0.011562	0.567222	0.115853	0.0571877	0.0523432	-0.643514	0.280008	0.00460761	0.0151623	0.000421985	0.113177	0.0786713	0.00613071	0.0997552	-0.476573	0.290631	0.0187	0.0124712	0.00147849	0.0985259	0.0673148	0.0101767	0.0820843	-0.00220303	0.328271	0.121302	0.00510196	0.00664177	0.494506	0.033983	0.0413052	0.0604529
P42338	PIK3CB	ENSG00000051382	-0.00176486	0.155664	0.430139	0.15368	0.300146	0.815409	0.327637	0.492968	0.00324244	-0.00125576	0.147713	0.862382	0.179533	0.404079	0.996503	0.365659	0.628748	-0.00132765	0.253779	0.072974	0.78012	0.615069	0.682623	0.92526	0.83435	0.791678	-0.0110386	1.1937059944046e-05	0.139544	0.992389	0.196558	0.432559	0.997685	0.387101	0.625563	-0.00239496	0.0141038	0.180493	0.0293853	0.0916533	0.0338161	0.332803	0.234336	0.118674	0.0367236	-0.51016	0.178789	0.116718	0.103286	0.119289	0.47111	0.253424	0.263103	0.0172921	-0.00527756	0.0428967	0.0248224	0.704716	0.0473353	0.0908262	0.868664	0.11921	0.0314059	0.0773014	0.111178	0.495964	0.316608	0.469862	0.897437	0.552461	0.673573	-0.00368134	-0.263061	0.105269	0.0996178	0.33898	0.152024	0.576146	0.571678	0.360636	0.013725	0.134928	0.129094	0.255272	0.250553	0.333491	0.896066	0.475264	0.567954	0.00163917	-0.187515	0.103616	0.0362247	0.337895	0.0453775	0.1379	0.549337	0.104688	0.0317966	-0.161313	0.0756226	0.117669	0.513292	0.120054	0.495746	0.718628	0.277136	0.0171955	-0.228879	0.0445099	0.023379	0.697592	0.0310861	0.23762	0.851904	0.112411	0.0374146	-0.322104	0.0235867	0.00104706	0.829808	0.00186809	0.0345334	0.924849	0.0155152	0.0781674	-0.41787	0.117458	0.0121192	0.26869	0.0174256	0.0817541	0.481522	0.0592072	0.0459483	-0.0494169	0.131685	0.606979	0.242677	0.344795	0.896121	0.462139	0.538346	0.00112304	-0.10575	-0.0522227	0.127948	0.176707	0.215964	0.655787	0.240076	0.12617	0.1826	0.204629	0.541945	0.810069	0.446723	0.294196	0.332017	0.321251	0.0109187	0.00924278	-0.242113	0.0618438	0.00808803	0.573964	0.0116496	0.0900172	0.761328	0.0511838	0.0522323	-0.340568	0.129943	0.119833	0.228799	0.1169	0.299815	0.429464	0.213663	0.017734	-0.221488	0.0870992	0.0191304	0.424195	0.0250373	0.0707002	0.625862	0.0601578	0.040923	-0.383989	9.84651	26.7696	0.116431	0.204984	0.1925	0.09828	0.207878	0.182523	0.284677	0.0648642	0.0810168	0.0998679	0.101978	0.0926635	0.215658	0.516784	0.735808	0.488632	0.184286	0.214969	0.169683	0.212574	0.243778	0.0201292	0.0199657	0.0214313	-0.513011	0.0526781	0.0107307	0.637108	0.0150066	0.154635	0.805933	0.0670394	0.0485041	-0.530138	0.112409	0.0120905	0.291686	0.0166901	0.165201	0.510963	0.0702912	0.0469344	-0.479509	0.115264	0.0105512	0.278443	0.0147822	0.0704067	0.49069	0.050343	0.0487264	0.000245936	0.13929	0.85221	0.197201	0.425108	0.970096	0.389573	0.621036	-0.00212497
Q9H501	ESF1	ENSG00000089048	-0.00200768	0.0388509	0.362025	0.716527	0.639493	0.775798	0.843442	0.771178	-0.00842462	0.0048259	0.0132881	0.498505	0.901945	0.771058	0.996503	0.950362	0.888771	-0.0113313	-0.415795	0.169144	0.644762	0.24109	0.481189	0.864575	0.558551	0.639929	-0.0046885	-0.000389469	0.0294064	0.75328	0.782742	0.918019	0.924732	0.880685	0.954858	-0.014158	0.00772928	0.0525315	0.223957	0.617477	0.446616	0.63967	0.771747	0.612402	-0.00291378	-0.0700044	0.030753	0.827807	0.776986	0.947624	0.941528	0.878602	0.965844	-0.0145446	-0.00250735	0.000256124	0.285157	0.998203	0.537503	0.486753	0.99885	0.660359	-0.00577642	-0.155924	0.0383444	0.164191	0.725238	0.361034	0.777566	0.856797	0.588442	0.000410087	-0.171433	0.0284452	0.279842	0.79499	0.530664	0.761961	0.895118	0.717084	-0.00557676	-0.228392	0.0396314	0.0474261	0.714469	0.104946	0.695103	0.852155	0.296338	0.0193755	-0.045025	0.0162416	0.612509	0.88049	0.853156	0.776706	0.942063	0.891336	-0.0129068	-0.107648	-0.0198608	0.290386	0.862229	0.553707	0.679678	0.935374	0.705865	-0.00619243	-0.0291525	0.0133111	0.771569	0.907872	0.930199	0.932077	0.959027	0.959773	-0.0142549	-0.0312839	0.0143002	0.751518	0.898955	0.922772	0.90275	0.956739	0.952873	-0.0141299	-0.130738	0.0176055	0.4306	0.86891	0.710455	0.65202	0.931622	0.795644	-0.0100585	-0.00891817	0.0202932	0.925034	0.854895	0.972164	0.983894	0.92833	0.984139	-0.0150595	-0.0171186	-0.0293402	0.0199878	0.0370391	0.839496	0.801136	0.852817	0.746123	0.956593	0.889792	0.943677	0.897848	0.92715	0.860905	0.972713	0.920048	-0.0148054	-0.0137737	-0.0594795	0.00208466	0.514765	0.985045	0.789154	0.761112	0.993306	0.863986	-0.0117826	-0.241312	0.0105483	0.264786	0.921221	0.523101	0.480208	0.960509	0.631753	-0.005353	-0.00517777	0.0217826	0.956172	0.842549	0.975015	0.977733	0.920357	0.979198	-0.0151056	0.0395677	5.31512	26.8141	0.0264341	0.0526217	0.0464971	0.86355	0.494954	0.179141	0.807025	0.63287	0.669789	0.962125	0.727092	0.371273	0.923064	0.758537	0.732492	0.900659	0.783882	0.811776	0.97029	0.804363	0.559009	-0.0148962	-0.01058	-2.26706e-05	-0.268887	-0.0266557	0.179002	0.812063	0.394461	0.505895	0.904061	0.543105	-0.000963149	-0.369984	-0.0014988	0.0775302	0.98874	0.204377	0.339367	0.994255	0.369092	0.00918949	-0.273187	0.0046645	0.142932	0.965044	0.332538	0.336177	0.982211	0.46447	0.00168346	-0.000235851	0.0288088	0.856842	0.787054	0.949061	0.970173	0.882835	0.974185	-0.0146811
Q6NUS6	TCTN3	ENSG00000119977	0.00209742	-0.132242	0.357634	0.233655	0.365438	0.77455	0.429793	0.554764	0.00021957	0.00264084	-0.125827	0.720678	0.261521	0.524082	0.996503	0.464152	0.722472	-0.00534159	-0.764005	-0.132591	0.418757	0.379318	0.178084	0.719412	0.680254	0.339448	0.0131453	-2.72153e-05	-0.119682	0.983107	0.28041	0.556541	0.995549	0.488692	0.72327	-0.00631932	-0.00194301	-0.129805	0.767635	0.235295	0.48715	0.931362	0.434983	0.643975	-0.00427605	0.0910666	-0.124991	0.784588	0.267128	0.538245	0.926063	0.471699	0.675781	-0.0057541	-0.00144703	-0.136827	0.55203	0.248084	0.491292	0.724779	0.538865	0.623622	-0.0043756	0.186262	-0.122945	0.108118	0.276289	0.160583	0.743414	0.512818	0.380761	0.0128871	-0.10848	-0.120856	0.509639	0.288771	0.471691	0.872851	0.521747	0.671212	-0.0037418	-0.0334877	-0.119595	0.784234	0.302859	0.585153	0.993416	0.533962	0.763725	-0.00710178	-0.0492108	-0.129554	0.592805	0.247816	0.484091	0.763392	0.453585	0.58782	-0.00411466	-0.149015	-0.182383	0.156719	0.12412	0.204212	0.55124	0.327547	0.386034	0.00913054	-0.197658	-0.205113	0.0555415	0.0824931	0.0887563	0.344097	0.267759	0.226106	0.0217519	-0.174975	-0.184479	0.0853972	0.111346	0.126544	0.338261	0.317356	0.267349	0.0163991	-0.0576693	-0.12257	0.737244	0.269069	0.528117	0.866696	0.481755	0.650068	-0.00546022	-0.177458	-0.171574	0.0671634	0.129803	0.108733	0.490109	0.320627	0.265885	0.0188363	-0.102527	-0.0238488	-0.132949	-0.146603	0.237438	0.842213	0.229471	0.214098	0.290128	0.455089	0.566062	0.921033	0.434847	0.407917	0.454554	0.569064	0.00379286	-0.00320835	-0.138742	-0.162958	0.138575	0.153453	0.194376	0.401634	0.372141	0.35013	0.00995991	-0.221529	-0.125317	0.320262	0.25542	0.356041	0.539849	0.459554	0.477142	0.00062589	-0.0333234	-0.122833	0.731111	0.277429	0.55094	0.837849	0.485243	0.636092	-0.0061615	0.0921757	-2.82522	-2.89142	-0.10617	-0.143963	-0.140143	0.697291	0.724477	0.888373	0.341166	0.205652	0.215813	0.541831	0.436164	0.459663	0.820267	0.882801	0.97816	0.547966	0.394256	0.409769	0.631905	0.570232	0.630629	-0.00590148	-0.00254278	-0.00336513	-0.35873	-0.180217	0.0808607	0.11834	0.126626	0.367635	0.297159	0.25902	0.0165162	-0.379814	-0.139057	0.0783819	0.204863	0.123449	0.340917	0.408246	0.269128	0.0169035	-0.150995	-0.123946	0.43293	0.261978	0.429333	0.649816	0.474448	0.554265	-0.00227864	-0.000653819	-0.118999	0.629539	0.282607	0.495304	0.892704	0.492397	0.68207	-0.00450226
Q96AN5	TMEM143	ENSG00000161558	0.000944585	-0.0416586	0.689747	0.717388	0.879085	0.918576	0.843911	0.927549	-0.0133734	0.00711926	-0.0544308	0.351653	0.637684	0.616129	0.983963	0.794687	0.790241	-0.00784734	0.0784692	-0.0658489	0.934827	0.667297	0.890834	0.979907	0.860382	0.931017	-0.0158999	0.00303586	-0.0468078	0.0205985	0.675237	0.0637657	0.219248	0.81825	0.186143	0.0269211	0.00351129	-0.0384387	0.602465	0.730977	0.802877	0.867061	0.849946	0.871476	-0.0121468	-0.365059	-0.0110181	0.289406	0.924321	0.542135	0.650519	0.962675	0.678617	-0.00586554	-0.000715535	-0.0163978	0.775799	0.893147	0.958474	0.878504	0.958013	0.973257	-0.0148363	0.0328761	-0.00779671	0.784507	0.947059	0.961527	0.961831	0.973527	0.978116	-0.0148864	-0.0466854	-0.00828384	0.783489	0.943788	0.961176	0.957351	0.973664	0.982129	-0.0148806	-0.0441282	-0.0154524	0.726701	0.897173	0.938614	0.986889	0.952938	0.972091	-0.014507	0.0775697	-0.0187584	0.415675	0.871227	0.682893	0.625985	0.936584	0.75655	-0.00944383	0.0240475	-0.0253759	0.826118	0.836944	0.929498	0.946866	0.922585	0.95624	-0.0142432	0.0495533	-0.0140024	0.645464	0.90962	0.856305	0.878358	0.959907	0.915194	-0.0129642	0.0463143	-0.0182574	0.662115	0.879853	0.86525	0.857077	0.946866	0.918273	-0.0131262	0.251232	-0.0194322	0.156942	0.86446	0.348378	0.366339	0.931289	0.491844	0.00095464	0.0354794	-0.0255564	0.727627	0.830299	0.892637	0.93748	0.918022	0.938746	-0.0137173	0.0621476	-0.0717674	-0.0254594	-0.0671942	0.493637	0.567273	0.825734	0.585451	0.749842	0.783041	0.775128	0.74925	0.910917	0.753011	0.835618	0.840298	-0.0109813	-0.0117513	-0.0158995	-0.0427719	0.87142	0.721021	0.936282	0.951681	0.859307	0.96148	-0.0144678	-0.190055	-0.0470928	0.414468	0.682064	0.679121	0.628128	0.820858	0.760774	-0.00942979	0.220542	0.0233157	0.0279527	0.84029	0.0839503	0.093345	0.91893	0.152481	0.0227633	0.719812	-8.1478	-18.9818	0.0216778	-0.0587528	-0.0482643	0.00309997	0.331149	0.378425	0.84714	0.619973	0.682425	0.0117557	0.574449	0.625178	0.0170179	0.639288	0.837374	0.922503	0.775996	0.82027	0.032487	0.687168	0.758983	0.052099	-0.00686603	-0.00819824	0.139469	-0.0112667	0.517874	0.925914	0.769078	0.789621	0.965708	0.84476	-0.0113784	-0.0130653	-0.0379994	0.954041	0.742344	0.947094	0.982381	0.865716	0.965469	-0.0146484	0.0636058	-0.0328111	0.751991	0.776074	0.902293	0.87239	0.881918	0.931601	-0.0138864	0.002742	-0.0431771	0.0480902	0.700677	0.132268	0.333737	0.83339	0.303246	0.0158513
Q9UI26	IPO11	ENSG00000086200	7.17030254882999e-05	0.0690006	0.958706	0.306664	0.581542	0.989186	0.510489	0.730411	-0.00695196	-0.00552857	0.0840597	0.21579	0.213839	0.269887	0.973209	0.409545	0.500506	0.00487065	-0.340783	0.0932526	0.543755	0.298579	0.581151	0.804899	0.613032	0.716376	-0.00811115	7.67977937835848e-05	0.0708438	0.921366	0.291094	0.567025	0.978904	0.500202	0.730589	-0.00661052	-0.00210203	0.0639626	0.603177	0.340918	0.518343	0.867061	0.545187	0.668617	-0.00525044	0.177824	0.0574704	0.378077	0.398339	0.39428	0.715226	0.603528	0.551621	-0.00094954	-0.000628661	0.0787316	0.668698	0.271048	0.408474	0.809772	0.565278	0.550495	-0.00150499	0.0218451	0.0864948	0.756029	0.209183	0.42662	0.955129	0.437946	0.641908	-0.00218012	-0.0429286	0.085801	0.665652	0.212932	0.407736	0.924544	0.436603	0.620562	-0.00147693	-0.0634834	0.0248386	0.383613	0.718611	0.591742	0.94329	0.854631	0.767397	-0.00727662	-0.0615947	0.0560627	0.268784	0.407234	0.315199	0.482392	0.61208	0.427798	0.00249174	-0.0240214	0.0592171	0.707558	0.412131	0.542612	0.912521	0.636807	0.695991	-0.00587913	-0.0148491	0.0629779	0.81377	0.383829	0.56633	0.949546	0.619322	0.715696	-0.00654142	0.0149527	0.0750666	0.809496	0.289401	0.565584	0.927455	0.536986	0.705404	-0.006521	0.046596	0.0724622	0.654778	0.281019	0.526725	0.814585	0.495078	0.648976	-0.0054194	0.0155046	0.0741471	0.794885	0.289253	0.56869	0.949452	0.513962	0.725684	-0.00665629	0.0312278	-0.0858534	0.0749534	0.0381344	0.556908	0.241303	0.269482	0.595343	0.494747	0.336413	0.813201	0.457268	0.481747	0.761204	0.638821	0.458442	-0.00448474	0.0015168	0.0243685	0.0777422	0.671645	0.268272	0.537576	0.853798	0.508	0.67637	-0.00577851	0.111062	0.0749142	0.415286	0.266615	0.421645	0.628895	0.471064	0.539739	-0.0019979	0.0070203	0.0710147	0.905745	0.304408	0.584188	0.948445	0.514929	0.664057	-0.007076	0.0384999	-7.17182	3.69521	0.0722359	0.0518458	0.0620924	0.790444	0.142912	0.76984	0.28976	0.452795	0.370325	0.567826	0.228183	0.641967	0.8805	0.436761	0.950437	0.495043	0.645393	0.575726	0.655883	0.366574	0.771039	-0.00663256	0.00755472	-0.00861579	0.0108962	0.071111	0.931283	0.317769	0.586122	0.978272	0.541933	0.708483	-0.00712761	-0.105752	0.0620305	0.424939	0.358775	0.427398	0.707987	0.574338	0.589517	-0.00220846	0.0364902	0.0715667	0.75679	0.290205	0.560661	0.874855	0.502636	0.669121	-0.0064344	0.000451338	0.070501	0.582177	0.292763	0.48948	0.869823	0.503407	0.676865	-0.00431805
Q96RL1	UIMC1	ENSG00000087206	-0.000925102	0.221818	0.666411	0.0350764	0.106384	0.910541	0.123374	0.259707	0.0190216	-0.00866489	0.238797	0.210741	0.023663	0.0532049	0.973209	0.0981068	0.194765	0.0294234	-0.258868	0.290254	0.777847	0.0493628	0.0800961	0.924135	0.267751	0.198162	0.0272512	-0.00131226	0.214025	0.272538	0.0387527	0.069012	0.648118	0.13426	0.196407	0.0257276	0.00462504	0.231123	0.462271	0.0281	0.0795977	0.803495	0.105927	0.206065	0.0237525	0.0872824	0.210028	0.780466	0.0484349	0.112319	0.925213	0.152886	0.253595	0.018202	0.000139518	0.246029	0.951152	0.0276578	0.0748584	0.975787	0.188219	0.165865	0.0244985	-0.000775214	0.244186	0.994325	0.0231534	0.0749976	0.998845	0.116582	0.253293	0.0244704	-0.220634	0.237307	0.150339	0.0261207	0.0265509	0.648361	0.124016	0.131799	0.0400498	0.109232	0.245061	0.341084	0.0252951	0.0707872	0.930867	0.118464	0.234771	0.0253439	-0.0486291	0.205336	0.573966	0.0524175	0.0996511	0.751191	0.164502	0.18507	0.0200078	0.0514198	0.237834	0.604366	0.034823	0.102062	0.87005	0.15371	0.250391	0.0196473	0.0922372	0.256166	0.344439	0.0230285	0.0745664	0.704942	0.130212	0.202942	0.0243701	0.0248568	0.225235	0.796003	0.0414864	0.112932	0.920822	0.178918	0.247879	0.0181198	0.13827	0.224826	0.391557	0.0317383	0.080791	0.617474	0.124864	0.178703	0.023166	-0.0479537	0.199908	0.603865	0.0663013	0.104666	0.895697	0.207585	0.258949	0.0194161	0.00349494	0.122492	0.216203	0.27463	0.966196	0.279556	0.041341	0.0144697	0.119701	0.0459993	0.989451	0.499952	0.146678	0.0741381	0.25227	0.110444	0.0173734	0.0320813	0.00457633	0.217172	0.959062	0.0473765	0.119651	0.984032	0.187084	0.253478	0.0173798	0.0548201	0.218422	0.795584	0.0382674	0.11584	0.893203	0.1354	0.212076	0.0178727	-0.0774039	0.194334	0.399089	0.0703072	0.0838461	0.577648	0.198505	0.152355	0.0227821	0.0204409	16.4851	20.1094	0.217217	0.263841	0.24171	0.927497	0.0285016	0.301948	0.0412751	0.0134769	0.0246774	0.119312	0.00744426	0.0484564	0.96032	0.215197	0.797244	0.136887	0.0640586	0.0975976	0.194793	0.0404632	0.166931	0.017423	0.0592362	0.031294	-0.0283201	0.210296	0.885051	0.0579315	0.118559	0.963016	0.18795	0.248372	0.0175195	-0.131446	0.206772	0.522552	0.0500019	0.0975804	0.774106	0.17211	0.230987	0.0204812	0.0162748	0.216652	0.929017	0.0401525	0.119333	0.964612	0.146985	0.22514	0.0174203	-0.00154582	0.212866	0.220254	0.0395302	0.0594006	0.635397	0.137638	0.179758	0.0279903
Q6NT76	HMBOX1	ENSG00000147421	0.00126045	0.0941923	0.611765	0.435856	0.610334	0.892777	0.635679	0.752325	-0.00770083	0.00377874	0.0922591	0.6381	0.448443	0.62158	0.996503	0.648145	0.794093	-0.00798393	2.64164	-0.164947	0.0126214	0.323289	0.0365476	0.134651	0.634583	0.120074	0.0409063	0.000219793	0.0953761	0.8738	0.423804	0.713752	0.963234	0.62686	0.828777	-0.0102085	0.00393375	0.110354	0.59111	0.364115	0.602249	0.862214	0.566711	0.729408	-0.00760979	-0.386164	0.128272	0.285688	0.29309	0.391975	0.649351	0.49864	0.549477	-0.000859275	0.00350886	0.0859793	0.175609	0.493497	0.378071	0.356854	0.748727	0.518731	-0.000304741	-0.188465	0.0445997	0.128097	0.71122	0.296973	0.761445	0.849407	0.532332	0.00343265	0.23973	0.0465251	0.171169	0.700006	0.370876	0.669798	0.841374	0.588827	-6.81475e-06	0.148529	0.121939	0.263171	0.331867	0.396871	0.900537	0.562652	0.619831	-0.00105768	-0.152439	0.0690866	0.126333	0.567261	0.214931	0.306855	0.743083	0.324173	0.00835036	0.034766	0.117061	0.762207	0.366405	0.663384	0.927985	0.597475	0.785497	-0.00899381	-0.0935976	0.0613915	0.407331	0.634926	0.492108	0.751761	0.81424	0.658288	-0.00436842	-0.19467	0.0292252	0.0784723	0.815695	0.146823	0.32781	0.916325	0.294178	0.0141474	-0.0965305	0.0960161	0.605604	0.425344	0.607579	0.781046	0.628535	0.713864	-0.00763069	-0.075671	0.0795419	0.478676	0.524654	0.533636	0.845821	0.71826	0.698447	-0.00566382	-0.1903	0.264837	0.0684931	0.197878	0.0442746	0.0423965	0.567258	0.121284	0.0900857	0.0763423	0.261958	0.164257	0.74859	0.286569	0.209018	0.157094	0.021694	0.0243892	-0.224708	0.0244421	0.027776	0.842903	0.0604185	0.174708	0.925052	0.159111	0.0277342	-0.121705	0.0978386	0.618761	0.418525	0.606279	0.78633	0.61669	0.701452	-0.00765569	-0.139165	0.0660801	0.188911	0.590922	0.288655	0.352698	0.759447	0.389786	0.00387147	-0.367524	17.6934	22.7802	0.0741954	0.149366	0.125673	0.155451	0.042725	0.312862	0.540463	0.224307	0.309657	0.249322	0.0768442	0.362002	0.301911	0.252621	0.802302	0.727397	0.415978	0.514917	0.346922	0.175969	0.55063	0.00613122	0.0242893	0.000372395	-0.197095	0.0676747	0.383522	0.594238	0.468934	0.700267	0.776303	0.6108	-0.00365059	-0.143103	0.0946665	0.54717	0.434898	0.572331	0.787559	0.644047	0.70511	-0.00675588	-0.117171	0.0962696	0.57889	0.426543	0.588168	0.762145	0.629345	0.691688	-0.00718202	0.000409682	0.0953987	0.778978	0.423489	0.694827	0.942337	0.628078	0.819491	-0.00978767
P17677	GAP43	ENSG00000172020	-0.000489611	-0.382654	0.893972	0.033764	0.0956951	0.972782	0.11996	0.243398	0.0206184	0.0168988	-0.430411	0.153395	0.0170874	0.0347119	0.973209	0.0786548	0.149118	0.0357794	0.823509	-0.534966	0.586848	0.0285431	0.0586348	0.831157	0.204925	0.161575	0.0327025	0.00249986	-0.38874	0.225038	0.0294007	0.0483543	0.607838	0.112644	0.154738	0.031086	0.00892726	-0.369875	0.409733	0.0408739	0.0700548	0.77931	0.135382	0.189412	0.0256986	-0.336402	-0.363102	0.529925	0.0459435	0.0792062	0.811934	0.14737	0.206121	0.0234637	0.00922309	-0.0644131	0.00903458	0.703852	0.0174166	0.0438061	0.868441	0.05681	0.0463045	-0.308001	-0.178673	0.0703702	0.280548	0.103035	0.710759	0.517295	0.299188	0.0196549	0.111618	-0.184234	0.644601	0.27186	0.479043	0.918765	0.504407	0.677183	-0.00398251	0.121872	-0.323886	0.534055	0.0826167	0.138731	0.984776	0.243561	0.348264	0.0151231	-0.0319814	-0.392735	0.829019	0.0306255	0.0943181	0.908012	0.114331	0.17799	0.0208367	0.199231	-0.30084	0.239722	0.115783	0.0482458	0.636294	0.313903	0.153039	0.0308832	0.231381	-0.284801	0.164925	0.135928	0.0366763	0.542715	0.35542	0.126524	0.0349625	0.0919833	-0.35128	0.575945	0.0625674	0.0825217	0.817006	0.228688	0.201517	0.0228474	0.245918	-0.369926	0.373149	0.0387449	0.0648437	0.602845	0.143146	0.152159	0.0264649	0.0798397	-0.354323	0.612475	0.0564516	0.0908877	0.897962	0.186259	0.238538	0.0215596	0.0947078	0.177703	-0.36258	-0.363216	0.500301	0.358777	0.0444063	0.0574789	0.0823012	0.0534247	0.778709	0.577211	0.153396	0.176823	0.196314	0.122123	0.0230639	0.0298154	0.0655361	-0.357094	0.666321	0.0555831	0.0941686	0.851955	0.206604	0.216283	0.0210215	0.147831	-0.372609	0.681996	0.0381293	0.0950256	0.829714	0.135035	0.182174	0.020884	-0.15452	-0.42271	0.323339	0.021345	0.0633596	0.50261	0.0892148	0.122656	0.0270175	-0.351872	23.2824	60.2077	-0.409107	-0.379757	-0.409431	0.357561	0.0710113	0.0691999	0.0240027	0.0378287	0.0246346	0.0675962	0.0158774	0.015543	0.539519	0.312709	0.641876	0.0953686	0.127761	0.0974783	0.124788	0.0647845	0.0830249	0.0260406	0.0480359	0.0483525	-0.393422	-0.45331	0.237673	0.0164168	0.0513435	0.573518	0.0836431	0.145267	0.0301845	0.382787	-0.354806	0.274143	0.0479413	0.056721	0.590851	0.167253	0.162204	0.0286857	0.295336	-0.360321	0.342326	0.0445326	0.0657472	0.565106	0.156706	0.147306	0.0264593	0.00215242	-0.385631	0.322556	0.030975	0.0619429	0.72507	0.117397	0.184116	0.0273585
Q9Y664	KPTN	ENSG00000118162	0.0034763	-0.0783407	0.104879	0.450682	0.230767	0.541137	0.648065	0.41871	0.00726516	0.00877488	-0.0793228	0.206625	0.449914	0.387925	0.973209	0.649679	0.613877	-0.000699363	0.564436	-0.162142	0.516467	0.243817	0.504836	0.789648	0.561838	0.658514	-0.0055573	-0.000206117	-0.0558234	0.86505	0.592987	0.851862	0.961384	0.763499	0.917427	-0.0129827	0.0116154	-0.0276344	0.0637128	0.788942	0.158279	0.431169	0.884479	0.318538	0.0132108	0.29228	-0.0758516	0.351669	0.473371	0.558892	0.695949	0.66804	0.691144	-0.00633672	0.00381172	0.0622517	0.0859307	0.561863	0.226252	0.217545	0.788343	0.363774	0.00762624	-0.151783	0.0157482	0.153727	0.879095	0.357983	0.775872	0.941504	0.585942	0.000541605	0.0183065	0.0118674	0.90348	0.909498	0.986816	0.983956	0.957353	0.993805	-0.015295	0.0324497	-0.0151695	0.776924	0.888784	0.941882	0.993416	0.947415	0.97417	-0.0145616	-0.170808	-0.0932951	0.0475501	0.370491	0.120408	0.164183	0.578466	0.212871	0.0171509	-0.0468532	-0.076123	0.638094	0.49769	0.77301	0.885693	0.705998	0.858943	-0.0113707	-0.0826542	-0.0922194	0.398757	0.411164	0.604217	0.744322	0.644403	0.742803	-0.00754468	-0.186853	-0.12623	0.0511372	0.245548	0.128014	0.262622	0.492034	0.269356	0.0162243	-0.0671363	-0.0604757	0.678832	0.562494	0.792576	0.832487	0.747283	0.858004	-0.0117597	-0.0635262	-0.0734002	0.491484	0.497157	0.693214	0.854287	0.698248	0.81797	-0.00975127	-0.0936407	0.102928	-0.0702629	-0.0291957	0.254745	0.365446	0.501891	0.793483	0.458442	0.573468	0.584567	0.581934	0.700887	0.889401	0.608107	0.67164	-0.00329854	-0.00683914	-0.0833623	-0.0822788	0.348714	0.447769	0.565735	0.639475	0.672219	0.698081	-0.00657497	0.00105187	-0.0526275	0.996032	0.614758	0.879086	0.99822	0.776081	0.913133	-0.0134769	-0.189652	-0.10466	0.0373716	0.320472	0.0998636	0.114139	0.531871	0.173648	0.0201299	-0.381427	14.737	36.5889	-0.0838432	-0.0370207	-0.0558793	0.0875567	0.051432	0.0599504	0.42223	0.727619	0.59777	0.203135	0.128814	0.146432	0.198325	0.274107	0.637205	0.624293	0.846921	0.759529	0.295762	0.248591	0.318604	0.00928308	0.0163818	0.0144096	-0.3704	-0.121363	0.0567747	0.264666	0.142205	0.322431	0.483739	0.278427	0.0147453	-0.0779954	-0.0578897	0.704393	0.580797	0.817822	0.876968	0.760194	0.880282	-0.0123425	-0.0535406	-0.0563157	0.769334	0.590607	0.841959	0.882151	0.766345	0.890635	-0.0127991	0.000101334	-0.0563971	0.936879	0.589142	0.861585	0.985355	0.760577	0.923648	-0.013161
Q04726	TLE3	ENSG00000140332	0.00293098	0.542125	0.325766	0.000264437	0.000464321	0.759337	0.00485157	0.0080233	0.0977002	0.0163558	0.51764	0.0888451	0.000477538	0.000176286	0.973209	0.00810659	0.0064228	0.111044	1.8431	0.528024	0.112347	0.00486823	1.30351781702259e-05	0.402183	0.0926163	0.00080547	0.168735	-0.00280602	0.563053	0.0925345	0.000127382	0.000205386	0.413445	0.00300886	0.0038864	0.10975	0.0038543	0.572567	0.661557	0.000138618	0.000683131	0.889951	0.00310343	0.0110851	0.0936989	-0.0630048	0.565084	0.885089	0.000184394	0.00074604	0.963587	0.00380817	0.0128054	0.0910935	-0.00841747	0.438044	0.00735947	0.00417847	3.9631166641202e-05	0.0375708	0.0736861	0.00054275	0.132171	-0.234813	0.557449	0.121621	0.000232508	0.000438004	0.752793	0.00771681	0.0182057	0.0992351	0.204738	0.556928	0.340928	0.000256776	0.000925009	0.798905	0.00776274	0.0208911	0.0887342	-0.327185	0.619819	0.0307425	2.54618780200661e-05	2.51989697254555e-06	0.627534	0.00204862	0.000499069	0.168463	0.0823885	0.578755	0.493651	0.000119922	0.000595905	0.690273	0.00315476	0.00510285	0.09423	0.0700162	0.590687	0.612263	0.000217131	0.0006627	0.871956	0.00939468	0.010017	0.0927484	0.0946234	0.602132	0.486281	0.000166291	0.000591083	0.799837	0.0106168	0.00859966	0.0943432	0.0275465	0.571169	0.836935	0.000264326	0.000738043	0.935391	0.0112467	0.00802907	0.0912442	-0.0895526	0.555064	0.690469	0.000189712	0.000696222	0.838287	0.00490078	0.00645572	0.0920593	-0.0146287	0.551574	0.909188	0.00034055	0.000845844	0.982275	0.00793897	0.0130666	0.0899973	-0.000321102	0.0665771	0.556285	0.544708	0.99776	0.672662	0.000204358	0.000582141	0.000851382	0.00224177	0.999054	0.821316	0.00480378	0.00962839	0.00975679	0.0136127	0.0899052	0.0767138	-0.0573596	0.535981	0.642601	0.000510249	0.000764154	0.837091	0.0145613	0.00807432	0.0914291	0.0427842	0.558589	0.884108	0.000178807	0.000842354	0.944255	0.00441239	0.00682308	0.0900556	0.0483631	0.5696	0.704348	0.000186174	0.000792024	0.821811	0.00389704	0.00472766	0.0909244	0.299027	10.5125	29.471	0.580774	0.541022	0.527737	0.336314	0.317991	0.275756	0.000110984	0.000386031	0.000492055	0.000535316	0.00148634	0.00135067	0.517263	0.627211	0.784268	0.00262957	0.00627728	0.00712196	0.00325061	0.0157267	0.0194275	0.0964288	0.0826232	0.0839943	-0.15451	0.527696	0.569344	0.00071909	0.000723678	0.818995	0.0121897	0.0102251	0.0921954	-0.426488	0.527872	0.133307	0.00035627	0.000274709	0.428447	0.00768667	0.00466341	0.105727	-0.164688	0.54517	0.515398	0.000249889	0.000688488	0.71394	0.00599424	0.00609321	0.0928968	-0.00271986	0.559908	0.122543	0.00014132	0.000256815	0.494506	0.00329775	0.00478496	0.10666
Q92733	PRCC	ENSG00000143294	0.00170683	0.161891	0.511462	0.201515	0.313048	0.860348	0.390199	0.5062	0.0025968	-0.0039282	0.183162	0.640548	0.151865	0.348379	0.996503	0.328846	0.577281	0.000954585	2.63559	-0.0675648	0.0128841	0.685451	0.0191398	0.136512	0.871184	0.08025	0.0520195	-0.000224699	0.170217	0.877796	0.177455	0.39855	0.963759	0.362896	0.593631	-0.00112317	-0.00835412	0.160073	0.274983	0.20769	0.208262	0.685594	0.400249	0.379569	0.00897034	0.68242	0.126782	0.0704316	0.316945	0.075186	0.412058	0.522707	0.199907	0.0242459	-0.00287686	0.133072	0.298651	0.322422	0.242781	0.500486	0.613619	0.382234	0.00654083	-0.18547	0.176965	0.160715	0.170564	0.155524	0.775872	0.388395	0.374811	0.0133768	0.0951936	0.174487	0.611634	0.179696	0.366851	0.908592	0.396224	0.585442	0.000162332	0.111014	0.21902	0.423831	0.0971269	0.223151	0.965035	0.267977	0.455021	0.00783855	-0.316126	0.104036	0.00214905	0.398189	0.00344133	0.0212629	0.603771	0.0164181	0.0694621	0.0666056	0.201184	0.579704	0.138959	0.333212	0.856019	0.350681	0.518374	0.00163852	0.0823018	0.208705	0.486737	0.125054	0.304883	0.800247	0.340614	0.493197	0.00300227	-0.0972316	0.136319	0.403483	0.304567	0.273806	0.70239	0.551286	0.443532	0.00464991	0.540332	0.20762	0.00510046	0.0914546	0.00758334	0.051031	0.244316	0.0330551	0.0580821	-0.136769	0.128385	0.220992	0.325937	0.184362	0.684005	0.551485	0.368344	0.0107714	-0.123494	0.340358	0.149804	0.251009	0.215259	0.0125374	0.238145	0.0594534	0.180899	0.0211891	0.540889	0.080699	0.444408	0.180227	0.33001	0.0635741	0.0110622	0.0437336	0.0128425	0.177548	0.905391	0.17921	0.388261	0.965117	0.405692	0.547149	-0.00071729	0.886124	0.219453	0.000401273	0.070829	0.000727251	0.00844787	0.201578	0.00619326	0.0921261	-0.321068	0.0849953	0.00338678	0.498298	0.00525392	0.0204826	0.687541	0.0189455	0.0638612	-0.584316	20.8281	41.8469	0.125253	0.185982	0.158838	0.0303298	0.0226875	0.0759597	0.319779	0.147987	0.217544	0.0371304	0.0357301	0.0996296	0.0915472	0.200272	0.645902	0.525748	0.319444	0.411541	0.0786386	0.107805	0.253529	0.0350455	0.0358945	0.0203224	-0.459668	0.0877567	0.0511355	0.504999	0.0579444	0.309781	0.708172	0.157119	0.0283643	0.248157	0.189556	0.318697	0.136076	0.237388	0.631996	0.320055	0.407735	0.00688677	0.600913	0.213764	0.00588822	0.0845653	0.00868863	0.0490093	0.232781	0.0349718	0.0565316	-0.000263746	0.170018	0.864163	0.177848	0.397426	0.971545	0.364845	0.597654	-0.00107936
Q16585	SGCB	ENSG00000163069	0.00171902	-0.0324042	0.400823	0.744459	0.685302	0.80176	0.860294	0.80396	-0.00949852	0.01926	-0.0722971	0.00312508	0.456619	0.0121939	0.85313	0.654468	0.0784559	0.0511739	-0.342798	0.0222448	0.69901	0.875022	0.924063	0.890803	0.950487	0.951408	-0.0165704	0.00158891	-0.0191001	0.161106	0.844251	0.368469	0.524613	0.915985	0.563129	9.41175778716996e-05	-0.000506497	-0.0241101	0.933229	0.810027	0.96989	0.981656	0.896874	0.980169	-0.01514	0.452182	-0.0519134	0.128651	0.603644	0.306541	0.485916	0.764867	0.471596	0.0029191	-0.000414714	0.0433306	0.84419	0.672694	0.867086	0.91889	0.852764	0.910588	-0.013261	-0.0406423	0.0500658	0.687241	0.611704	0.814984	0.947482	0.789177	0.894802	-0.0122879	-0.128352	0.0448852	0.367674	0.648351	0.588276	0.814694	0.811035	0.755796	-0.00718489	-0.119499	-0.0291254	0.274509	0.778117	0.54767	0.907301	0.892247	0.739292	-0.00606865	0.117728	0.00417378	0.152453	0.966585	0.349478	0.342211	0.986118	0.462063	0.000906176	0.256314	0.087847	0.00606554	0.397507	0.0222946	0.153275	0.624752	0.0910647	0.0423248	0.293785	0.106783	0.00131465	0.299385	0.00549296	0.0640616	0.54161	0.0357135	0.0627437	0.224042	0.0626004	0.013511	0.540446	0.0456942	0.134501	0.75201	0.136324	0.031693	0.355446	0.00148454	0.0198748	0.98782	0.0642194	0.108566	0.993609	0.151183	0.0266098	0.189051	0.0366519	0.02983	0.716628	0.0906424	0.387136	0.850528	0.238137	0.0216006	0.244907	-0.118886	0.0209766	-0.0813938	0.00142843	0.269186	0.826996	0.440556	0.00588032	0.483386	0.0450334	0.48834	0.911112	0.635097	0.0351545	0.594628	0.062225	-0.00415435	0.215898	0.0516478	0.00979868	0.607796	0.034026	0.0999826	0.784852	0.106576	0.0363508	0.457926	-0.000991045	0.021351	0.991872	0.0677877	0.0991076	0.995726	0.14345	0.0259979	0.194219	0.0282259	0.024669	0.776985	0.0768869	0.0856761	0.881397	0.142238	0.024094	0.476595	-3.64455	5.04478	0.0139327	-0.053586	-0.0482215	0.0240745	0.613373	0.785555	0.887308	0.599607	0.635186	0.0752723	0.784857	0.859617	0.0775064	0.82207	0.955121	0.944529	0.760927	0.787888	0.136049	0.846799	0.918923	0.0244151	-0.0117879	-0.0132273	0.340566	0.0381455	0.0654038	0.711823	0.176202	0.343412	0.85097	0.317987	0.0114655	0.142418	-0.0154947	0.465633	0.876138	0.741292	0.734767	0.93652	0.827658	-0.0108016	0.354415	-0.000953705	0.0394603	0.992221	0.115227	0.153257	0.995443	0.220028	0.0179535	0.00215598	-0.0180202	0.070773	0.85218	0.19176	0.394409	0.920464	0.382629	0.0101678
Q96DT6	ATG4C	ENSG00000125703	-2.48233e-05	0.0474498	0.991207	0.665082	0.909249	0.996052	0.806451	0.945737	-0.0138996	-0.00118298	0.0504157	0.871018	0.647748	0.897352	0.996503	0.800691	0.950644	-0.0136941	0.355396	0.0610428	0.713724	0.692947	0.701242	0.897558	0.873296	0.805052	-0.0115289	-0.000937976	0.0481086	0.458756	0.658622	0.694279	0.7919	0.806083	0.815717	-0.00977531	-0.00971913	0.0332266	0.139991	0.760069	0.298653	0.548045	0.868072	0.477499	0.0033725	-0.586253	0.0868132	0.0726454	0.428385	0.180436	0.414512	0.632304	0.339436	0.0110157	0.00437029	0.0677423	0.0647593	0.553419	0.179841	0.178771	0.783182	0.309789	0.0111521	-0.108803	0.0125121	0.338944	0.910207	0.629703	0.852211	0.957493	0.784995	-0.0082481	0.308327	0.0189049	0.0538581	0.863308	0.154236	0.480984	0.934051	0.362214	0.013504	0.198258	0.119523	0.0960545	0.287957	0.187683	0.80644	0.517612	0.412068	0.0104976	-0.152872	0.0140447	0.0904947	0.897653	0.215809	0.248659	0.950527	0.32506	0.00828817	-0.107698	0.00137551	0.300243	0.990609	0.530626	0.690054	0.996627	0.686162	-0.00553352	-0.133311	-0.0108879	0.192111	0.925673	0.387118	0.570059	0.966464	0.568243	-0.000667283	-0.111148	0.00560377	0.269503	0.960961	0.493092	0.584393	0.986157	0.645642	-0.00439928	-0.320981	0.0265989	0.0566152	0.80486	0.146755	0.199393	0.900454	0.267117	0.0141544	-0.199703	-0.0121113	0.0359346	0.912729	0.0973397	0.407652	0.959695	0.247778	0.0205187	-0.14676	0.166839	0.0254641	0.110623	0.0847507	0.156711	0.813454	0.337944	0.199416	0.309033	0.357082	0.358117	0.904339	0.539249	0.352146	0.431562	0.00956689	0.00284034	-0.095271	0.0191928	0.302421	0.864412	0.519581	0.597344	0.933275	0.662033	-0.00524774	-0.412874	0.0313676	0.0585018	0.769598	0.146968	0.188357	0.875332	0.251558	0.014242	0.019752	0.0584302	0.83604	0.599036	0.867253	0.90811	0.76428	0.898305	-0.013264	0.236649	-5.12893	-49.0102	0.0723499	0.0572261	0.0619858	0.309356	0.516574	0.0147547	0.507956	0.608935	0.569359	0.527481	0.684727	0.0427709	0.487447	0.770869	0.595655	0.700367	0.76828	0.739268	0.619849	0.775374	0.152733	-0.00548296	-0.00963254	0.0331812	0.0980232	0.0711925	0.629735	0.533542	0.788529	0.854546	0.730688	0.859408	-0.0117701	-0.286248	0.0339067	0.178735	0.753909	0.357548	0.489557	0.873566	0.525508	0.00056046	-0.359344	0.0286335	0.0564385	0.789418	0.142629	0.192804	0.888325	0.256978	0.0146999	-0.00138244	0.0475959	0.300152	0.661308	0.533555	0.704246	0.809499	0.709203	-0.00566146
Q9BVG9	PTDSS2	ENSG00000174915	0.00232928	0.282557	0.28866	0.00887393	0.0123383	0.735574	0.0480998	0.0661352	0.0510021	0.00527108	0.283506	0.458411	0.0092535	0.0164752	0.996503	0.0524999	0.0941478	0.0467711	1.08022	0.214944	0.227596	0.133139	0.0126152	0.558882	0.423196	0.061014	0.0591133	0.000365048	0.291741	0.766349	0.00652669	0.0228669	0.928445	0.0397259	0.0935256	0.0422703	0.000437841	0.310448	0.944868	0.00364956	0.0138603	0.985439	0.0257782	0.0680593	0.0500547	0.157228	0.286828	0.624082	0.00888118	0.0192451	0.857738	0.0476015	0.0852833	0.0444894	-0.00330138	0.244504	0.157456	0.0320636	0.0123046	0.330936	0.203423	0.0437169	0.0514282	-0.152436	0.293104	0.172656	0.00787686	0.0131921	0.783997	0.0602509	0.0992258	0.0504033	-0.121052	0.284873	0.44462	0.0101483	0.0250229	0.847962	0.0685785	0.126656	0.0409315	-0.0203757	0.326609	0.86186	0.00376987	0.0113798	0.997649	0.0391378	0.0815373	0.0525766	0.136406	0.327093	0.122333	0.0026278	0.00655099	0.301911	0.0219191	0.0256982	0.0602003	0.198822	0.382193	0.0489996	0.000921846	0.00310393	0.354693	0.0195888	0.0264331	0.0709382	0.131414	0.354779	0.187993	0.00223706	0.00909596	0.5661	0.036579	0.0490476	0.0554428	0.0209061	0.305269	0.831979	0.00735882	0.0212256	0.93472	0.0671069	0.0807809	0.0430484	0.0447872	0.300315	0.786801	0.00551086	0.020928	0.894278	0.0400055	0.0672131	0.0432563	0.0646841	0.31755	0.494363	0.00474467	0.018146	0.85453	0.0381748	0.0880888	0.0456977	0.0677344	0.0267983	0.309172	0.277202	0.422154	0.817731	0.00460958	0.0163773	0.016601	0.0498086	0.731595	0.907459	0.0345745	0.0804987	0.0693253	0.116657	0.0470135	0.0308773	-0.028259	0.286422	0.756988	0.0110543	0.0218632	0.899935	0.0800973	0.0786755	0.0429366	-0.136099	0.289319	0.529885	0.00764244	0.0188176	0.723526	0.0463709	0.0553283	0.0451599	0.255185	0.366392	0.00596443	0.000759865	0.000515689	0.0308775	0.00944591	0.0034818	0.096952	0.813852	0.714372	-2.46315	0.362943	0.270784	0.269659	0.000286567	0.926852	0.901954	0.000560388	0.0150649	0.0149896	3.1099359574407e-05	0.0509384	0.0507661	0.00297906	0.974677	0.980944	0.00738325	0.069188	0.0691192	0.000408523	0.135719	0.171242	0.135427	0.0305376	0.0305889	0.386828	0.368181	0.0521971	0.00118013	0.00345854	0.313234	0.0166642	0.0279728	0.0699102	-0.0503817	0.293092	0.811064	0.00714465	0.022291	0.925457	0.0493607	0.0866947	0.042649	-0.0226247	0.29492	0.903789	0.00672643	0.022772	0.953149	0.0455685	0.0690818	0.0423321	0.000370412	0.292132	0.775033	0.00644633	0.022943	0.940404	0.0397378	0.0963403	0.042221
Q96BD5	PHF21A	ENSG00000135365	0.00329339	-0.172425	0.193055	0.161461	0.199176	0.652669	0.338892	0.383106	0.00951107	-0.00572232	-0.136286	0.485487	0.27319	0.365158	0.996503	0.476284	0.592414	0.000231329	1.84317	-0.268508	0.0904778	0.121833	0.189027	0.363304	0.404574	0.353257	0.0120843	0.000277278	-0.154569	0.845895	0.209455	0.447693	0.95534	0.403339	0.637534	-0.00292957	0.00272705	-0.144489	0.715508	0.245512	0.447707	0.909674	0.445462	0.61331	-0.00295203	1.28545	-0.238057	0.000376808	0.0470842	0.000817463	0.262855	0.150032	0.0132897	0.0898141	0.00574495	-0.0148511	0.0294994	0.906966	0.0706553	0.103241	0.963206	0.158969	0.025372	-0.154791	-0.0871088	0.223247	0.482033	0.361961	0.811757	0.696101	0.588892	0.000370358	-0.0657189	-0.0936893	0.715153	0.452256	0.712835	0.935562	0.669952	0.836241	-0.0101883	0.141228	-0.0898871	0.29523	0.481355	0.378454	0.909918	0.693136	0.605966	-0.000320475	-0.366283	-0.231059	0.000240041	0.0521264	0.000535025	0.00520108	0.164002	0.00479969	0.0957305	0.0701836	-0.121477	0.549729	0.358474	0.389527	0.845637	0.589493	0.569671	-0.000762823	0.0576968	-0.126219	0.617427	0.340805	0.411288	0.869137	0.581612	0.589604	-0.00160011	-0.102822	-0.189964	0.365106	0.143201	0.308839	0.671448	0.364924	0.476712	0.00280454	0.34662	-0.129054	0.0679283	0.289053	0.087525	0.220903	0.50217	0.189092	0.0219621	-0.119934	-0.189968	0.271578	0.137655	0.257172	0.717887	0.330509	0.450173	0.00565348	-0.138254	0.357094	-0.17681	-0.0210452	0.154633	0.0069605	0.153292	0.869506	0.170643	0.0164793	0.467837	0.0581221	0.34092	0.931235	0.317525	0.05373	0.0119567	0.0474823	-0.0370574	-0.164011	0.725138	0.203099	0.443376	0.88268	0.435639	0.597553	-0.0027789	0.349395	-0.132534	0.161055	0.281178	0.176005	0.354715	0.48554	0.286504	0.0114826	-0.308641	-0.235442	0.00390455	0.0562831	0.00721779	0.022727	0.170141	0.0237639	0.0592406	-0.498865	16.0559	20.3051	-0.191609	-0.0974024	-0.118921	0.0586056	0.0719895	0.37818	0.121381	0.438149	0.346399	0.0783618	0.125588	0.431831	0.148562	0.314506	0.837374	0.281039	0.631275	0.55441	0.140466	0.244811	0.607241	0.0238065	0.0167716	-0.0023864	-0.532903	-0.249666	0.0200855	0.0519623	0.0313053	0.208803	0.175418	0.104967	0.0375951	0.207498	-0.137002	0.393021	0.269059	0.3271	0.685568	0.486682	0.495299	0.00193861	0.299837	-0.130509	0.16357	0.289274	0.178083	0.366206	0.501668	0.299937	0.0113027	0.000268047	-0.154258	0.858651	0.210272	0.449057	0.970191	0.406002	0.643995	-0.00297685
Q13889	GTF2H3	ENSG00000111358	0.00183707	-0.0400103	0.311133	0.649681	0.567135	0.750293	0.796815	0.719775	-0.00656342	0.00502725	-0.0415597	0.391795	0.639732	0.656819	0.990124	0.795699	0.817347	-0.00883944	0.995115	-0.0709582	0.170884	0.539218	0.378585	0.493138	0.78896	0.547704	-0.000356513	-0.000562999	-0.0339009	0.572959	0.693215	0.784011	0.848291	0.827672	0.87608	-0.01168	0.0102986	-0.00636893	0.0528298	0.94203	0.14556	0.406431	0.969984	0.302445	0.0145016	0.0481517	-0.0315284	0.855885	0.724493	0.933506	0.952024	0.846466	0.95645	-0.0143103	-0.00169701	-0.0339712	0.379204	0.71683	0.673018	0.580303	0.873505	0.768424	-0.00928852	-0.136259	-0.00729176	0.138981	0.935119	0.330652	0.768591	0.968585	0.564342	0.00177148	-0.102687	-0.0144778	0.431501	0.872446	0.727288	0.843281	0.939255	0.84653	-0.0105028	-0.0563496	-0.0104434	0.559801	0.909107	0.843084	0.984776	0.956661	0.923685	-0.0128201	-0.0181771	-0.0322354	0.804038	0.717437	0.920209	0.895256	0.846028	0.941666	-0.0140865	0.0187944	-0.0202695	0.823056	0.830467	0.925565	0.945321	0.918645	0.954099	-0.014177	0.0313452	-0.0146027	0.704704	0.877499	0.883078	0.90632	0.945564	0.931307	-0.0134441	-0.0129139	-0.0331258	0.873949	0.721174	0.937175	0.951734	0.865768	0.961192	-0.0143715	-0.137596	-0.0371526	0.31359	0.672067	0.570094	0.547517	0.819681	0.68291	-0.00664399	0.0388713	-0.019769	0.616367	0.827643	0.822573	0.898437	0.916649	0.897268	-0.0124334	0.00236376	0.00463645	-0.0320022	0.00261457	0.972762	0.960963	0.716928	0.977578	0.932476	0.998687	0.990849	0.980193	0.847056	0.990093	0.958409	0.999463	-0.0144038	-0.0156041	-0.0782709	-0.0602345	0.294603	0.507671	0.537572	0.589204	0.716644	0.67637	-0.00577841	-0.133378	-0.0394397	0.452294	0.652617	0.702667	0.664294	0.802581	0.780248	-0.00996335	-0.0654287	-0.0503777	0.395804	0.573987	0.6497	0.574336	0.748014	0.71957	-0.0087369	-0.138545	15.3203	38.328	-0.0437644	0.0228267	0.00323624	0.462049	0.0144673	0.0173366	0.620888	0.794478	0.970428	0.711173	0.0496941	0.0583008	0.639926	0.166536	0.595655	0.785415	0.886561	0.983156	0.778533	0.133695	0.186235	-0.0101518	0.0309122	0.0284905	-0.13339	-0.0571793	0.41669	0.535529	0.670037	0.722612	0.732949	0.771982	-0.00921905	-0.288139	-0.0516824	0.0934327	0.553118	0.227208	0.37085	0.740815	0.39687	0.00756136	-0.213647	-0.0469431	0.162001	0.590693	0.349644	0.364067	0.766345	0.480482	0.000906775	-0.000293804	-0.0348185	0.780472	0.685562	0.884418	0.94305	0.824296	0.937456	-0.0135719
O95391	SLU7	ENSG00000164609	0.00117884	0.114106	0.586618	0.280066	0.438901	0.884493	0.482433	0.618559	-0.00260192	0.00598168	0.105834	0.393298	0.318713	0.353156	0.990124	0.525668	0.581615	0.000745263	2.00548	-0.0710792	0.0263023	0.617961	0.0507191	0.196669	0.835812	0.148504	0.0352268	-0.000258543	0.112659	0.826938	0.26944	0.532521	0.948229	0.474607	0.706893	-0.00563122	0.00154769	0.12851	0.808362	0.226026	0.47678	0.94508	0.424363	0.635267	-0.00393847	0.247124	0.104972	0.434357	0.325248	0.374624	0.753886	0.531655	0.534472	-0.000162371	-0.000199577	0.123174	0.931222	0.274127	0.506018	0.967679	0.567134	0.635598	-0.00483559	-0.101033	0.128803	0.360435	0.233159	0.333786	0.860805	0.46647	0.566688	0.00162548	0.00256498	0.125921	0.986913	0.245516	0.507845	0.996107	0.477193	0.700838	-0.00489174	-0.0420811	0.128256	0.716853	0.244371	0.424534	0.986889	0.466169	0.641358	-0.00210397	-0.159371	0.0869717	0.0666214	0.407895	0.0940685	0.204582	0.612776	0.177606	0.0208766	-0.0681524	0.0925757	0.496578	0.412473	0.403696	0.817993	0.636807	0.582396	-0.00131305	-0.0256323	0.110445	0.795175	0.329721	0.492182	0.941959	0.57205	0.658288	-0.00437073	-0.137171	0.0701836	0.156431	0.523468	0.185789	0.452306	0.739713	0.343249	0.0105708	-0.0290798	0.119757	0.858655	0.255798	0.501074	0.934251	0.467641	0.626566	-0.00464745	-0.110457	0.0866982	0.235704	0.42592	0.249698	0.693282	0.641038	0.440959	0.00610803	-0.134602	0.235183	0.0974506	0.19419	0.104342	0.0393798	0.35461	0.0824949	0.134555	0.0585762	0.393123	0.158587	0.568731	0.22225	0.272294	0.130726	0.0155897	0.028419	-0.144248	0.0715088	0.107428	0.510918	0.137714	0.356278	0.718408	0.277739	0.0152355	0.0708758	0.126437	0.740175	0.232371	0.478584	0.860275	0.43364	0.593257	-0.0039676	-0.203723	0.0668877	0.0267492	0.528427	0.0430805	0.0906982	0.71162	0.0906686	0.0328193	-0.272837	20.2394	48.0163	0.100432	0.157462	0.131451	0.22789	0.00771186	0.0140923	0.344452	0.139102	0.215992	0.243769	0.0139767	0.0239459	0.394347	0.133238	0.595655	0.551334	0.307448	0.409907	0.341347	0.0600422	0.108607	0.00647827	0.0499306	0.0419043	-0.314614	0.0643849	0.110081	0.559131	0.140408	0.416388	0.753442	0.276097	0.0149396	-0.0992811	0.116093	0.632681	0.27383	0.450955	0.837502	0.492306	0.609693	-0.00304243	-0.0166492	0.121591	0.928113	0.251509	0.503683	0.964318	0.462334	0.621477	-0.00476353	0.000459295	0.111562	0.71272	0.273835	0.509568	0.920751	0.48169	0.692813	-0.00494452
P42684	ABL2	ENSG00000143322	0.00147924	0.152905	0.42668	0.0925748	0.144345	0.814607	0.234827	0.314239	0.0144054	-0.00472678	0.174833	0.432345	0.0565069	0.14546	0.996503	0.171564	0.351763	0.0142888	0.400997	0.0942812	0.60728	0.4492	0.370729	0.845407	0.732451	0.541323	2.13583867666456e-05	-0.000745348	0.164464	0.476846	0.0696932	0.154497	0.801557	0.196895	0.329196	0.0134782	0.0100112	0.187164	0.0652955	0.0381145	0.0327012	0.435529	0.129117	0.116344	0.037228	0.281677	0.14336	0.299106	0.118171	0.115374	0.657049	0.276423	0.257633	0.0177965	0.0030674	0.171139	0.117616	0.0728215	0.10803	0.271832	0.306426	0.215836	0.0189351	-0.0973415	0.132989	0.30067	0.148523	0.215693	0.835009	0.356543	0.449303	0.00836129	-0.258624	0.122098	0.0504323	0.180002	0.0540884	0.469891	0.396558	0.197478	0.0294011	0.038115	0.162765	0.702377	0.0866565	0.228816	0.986889	0.251252	0.461335	0.00745287	-0.136317	0.132703	0.06778	0.142687	0.0371492	0.206515	0.32001	0.0900452	0.0347723	0.0205396	0.171106	0.811595	0.0796654	0.192641	0.942899	0.251157	0.372921	0.0100194	0.089908	0.201586	0.288104	0.0387947	0.112499	0.660948	0.173438	0.265569	0.0181778	-0.054462	0.141922	0.513697	0.13683	0.160014	0.77587	0.356569	0.310852	0.0128416	0.128532	0.170635	0.358693	0.0597305	0.129865	0.587478	0.188037	0.246941	0.0160071	-0.0977839	0.125864	0.217196	0.175132	0.099268	0.680301	0.380298	0.250652	0.0202207	-0.104891	0.266943	0.138061	0.226837	0.137214	0.00566711	0.124966	0.0162751	0.0703464	0.00548856	0.444527	0.0510886	0.300324	0.0802225	0.1798	0.0251147	0.0254382	0.0637056	-0.0772994	0.13031	0.312105	0.162933	0.127654	0.605022	0.384897	0.26483	0.0163929	0.261988	0.171491	0.148113	0.0561099	0.0746143	0.33708	0.174197	0.153195	0.0245479	-0.221858	0.0969501	0.00433201	0.277551	0.00358548	0.0244936	0.485243	0.014101	0.0693903	-0.60832	17.3934	34.4414	0.108057	0.177321	0.154628	0.00130733	0.00710823	0.0391827	0.216471	0.0508885	0.0902464	0.00119265	0.00673527	0.0302475	0.00903733	0.12828	0.613889	0.411022	0.157037	0.231737	0.00578645	0.0380565	0.123942	0.0851367	0.0607063	0.0384007	-0.216906	0.117535	0.196197	0.212765	0.0921767	0.526417	0.4278	0.211755	0.0213459	-0.00729395	0.157267	0.967096	0.0828226	0.213007	0.987647	0.235538	0.37953	0.00855398	0.107776	0.165067	0.492077	0.0679027	0.16822	0.697139	0.203706	0.288099	0.0121758	-0.000397651	0.163259	0.719234	0.0720834	0.186667	0.921288	0.202924	0.377306	0.0105809
Q8N0Z3	SPICE1	ENSG00000163611	0.00330873	-0.0482684	0.108868	0.629091	0.265219	0.546041	0.78485	0.45696	0.00513772	0.00294969	-0.0349355	0.660054	0.730744	0.874531	0.996503	0.853253	0.94037	-0.0132925	1.55861	-0.174045	0.0827981	0.223179	0.214652	0.347818	0.540727	0.383228	0.00981883	-0.000579945	-0.0305764	0.616262	0.758778	0.837437	0.871955	0.866342	0.908989	-0.0127145	0.00242131	-0.0197361	0.691794	0.845526	0.897145	0.902452	0.916224	0.935162	-0.0139041	0.227099	-0.0424549	0.452442	0.676895	0.725919	0.768073	0.8155	0.818899	-0.0103932	0.00410586	0.0332395	0.0614872	0.753828	0.169107	0.172701	0.894261	0.295785	0.0120952	-0.123948	-0.0180119	0.240049	0.860887	0.489254	0.81561	0.932738	0.68533	-0.00431088	0.180215	-0.0160447	0.226686	0.875978	0.469707	0.720891	0.940775	0.670182	-0.00367622	-0.0489949	-0.0168029	0.658313	0.872749	0.903797	0.984776	0.941984	0.956684	-0.0139126	-0.131722	-0.055792	0.113413	0.579671	0.273956	0.288159	0.751239	0.387836	0.00464154	-0.0518087	-0.0492332	0.588915	0.648402	0.832311	0.861582	0.817675	0.896496	-0.0125214	-0.018722	-0.0353158	0.842801	0.744065	0.944872	0.957266	0.877413	0.968701	-0.0144992	-0.152694	-0.0844155	0.0984671	0.421103	0.244799	0.360457	0.658269	0.413279	0.00636321	0.159527	-0.016861	0.305905	0.866258	0.569429	0.541308	0.931622	0.682643	-0.00662592	-0.129728	-0.0703992	0.144673	0.497584	0.330496	0.607313	0.698408	0.523783	0.00177878	-0.10941	0.169252	-0.0486321	0.0117705	0.167968	0.122307	0.629558	0.912463	0.370298	0.284814	0.48573	0.309556	0.790426	0.956291	0.530261	0.406411	1.73642593540579e-05	0.00411106	-0.0551352	-0.047666	0.521629	0.649368	0.782391	0.763574	0.813844	0.85988	-0.0116476	0.175658	-0.0188806	0.389435	0.851281	0.662948	0.605839	0.922589	0.747425	-0.00905265	-0.163083	-0.0727866	0.0644192	0.475735	0.172771	0.168726	0.670299	0.262332	0.0117668	-0.255777	14.8098	27.1924	-0.048987	-0.0143185	-0.0337463	0.237151	0.0426209	0.149023	0.629236	0.888947	0.74288	0.476778	0.119948	0.331984	0.405166	0.252621	0.709038	0.790794	0.94394	0.858083	0.576132	0.236424	0.521188	-0.00390875	0.0174772	0.00172353	-0.258508	-0.0760242	0.170276	0.471995	0.374123	0.498753	0.681319	0.524832	-0.000141969	0.0438476	-0.025164	0.825329	0.803786	0.938272	0.932618	0.898434	0.959387	-0.0145012	0.14422	-0.0183053	0.413123	0.856	0.68697	0.630675	0.927543	0.770124	-0.00960964	4.69081344942354e-05	-0.0319194	0.969366	0.748716	0.94925	0.993203	0.862632	0.974185	-0.0146842
P20648	ATP4A	ENSG00000105675	0.00153441	-0.0365204	0.554119	0.772112	0.819919	0.876154	0.875239	0.891603	-0.0122877	0.00617991	-0.0430462	0.461208	0.734387	0.744229	0.996503	0.855954	0.87333	-0.0107804	-0.22817	0.0312943	0.833818	0.856889	0.975732	0.944203	0.943763	0.983717	-0.0175675	0.000219502	-0.0310505	0.880157	0.804304	0.95956	0.963865	0.892659	0.976785	-0.0148542	0.0119064	0.00392748	0.11615	0.974956	0.286221	0.522232	0.987954	0.465622	0.00403438	0.360744	-0.0510439	0.339907	0.688501	0.618768	0.689816	0.823089	0.737053	-0.00791361	-0.000708986	-0.00258363	0.796804	0.984593	0.965876	0.890023	0.993208	0.97816	-0.0149574	-0.0256029	0.00764435	0.845939	0.952636	0.979815	0.97107	0.976143	0.989035	-0.0151829	-0.416462	-0.00604954	0.0239112	0.961785	0.0771622	0.3877	0.982882	0.240129	0.0240399	-0.170151	-0.0755378	0.219035	0.563695	0.441051	0.887024	0.752763	0.655004	-0.00269716	0.128547	0.00123187	0.217896	0.992228	0.45617	0.427057	0.996615	0.562037	-0.00319735	0.0809614	0.00779241	0.499654	0.953964	0.77756	0.820958	0.981958	0.862014	-0.011462	0.100753	0.0172458	0.393141	0.898341	0.67781	0.739196	0.954207	0.79493	-0.00932782	-0.00532504	-0.0287218	0.963467	0.828449	0.976351	0.988026	0.924849	0.984894	-0.0150108	-0.21657	-0.0406861	0.266531	0.74524	0.525968	0.497988	0.867163	0.648352	-0.00539713	0.127906	0.0108785	0.24947	0.933154	0.498504	0.697145	0.969463	0.668929	-0.00460255	0.120182	-0.113066	-0.00827193	0.00333839	0.224867	0.400738	0.947599	0.979816	0.463099	0.67583	0.55261	0.614147	0.974342	0.991132	0.611973	0.755415	-0.00345578	-0.00942624	-0.0463315	-0.047284	0.665945	0.717758	0.883389	0.851616	0.857137	0.929351	-0.0135536	-0.192729	-0.0409408	0.448985	0.744572	0.727489	0.661951	0.859803	0.79999	-0.0105071	0.130468	0.00492177	0.237236	0.969359	0.48113	0.409661	0.986172	0.575003	-0.00405018	0.363033	12.2027	39.5313	-0.00117711	0.0517699	0.0366136	0.178047	0.174346	0.0861134	0.992561	0.682837	0.77052	0.390285	0.381528	0.219607	0.332022	0.480603	0.652855	0.996949	0.819744	0.874834	0.493181	0.520993	0.405897	-0.000797962	-0.000448502	0.00814862	0.192289	0.00481952	0.414392	0.970936	0.694326	0.720567	0.986778	0.789057	-0.00977638	-0.267098	-0.0486666	0.279879	0.698761	0.539808	0.596554	0.837299	0.679082	-0.00584314	-0.274039	-0.0494299	0.211512	0.693368	0.443088	0.430001	0.833552	0.566906	-0.00276878	0.000554483	-0.0311934	0.718039	0.803296	0.909088	0.921288	0.893014	0.952043	-0.0140043
Q6PJW8	CNST	ENSG00000162852	-0.000900235	-0.225052	0.732676	0.0808983	0.184096	0.928496	0.21436	0.364979	0.0107101	-0.000100353	-0.230534	0.990611	0.0759296	0.195185	0.999051	0.209308	0.416825	0.00981949	-0.685133	-0.135595	0.54444	0.452411	0.324968	0.805295	0.735049	0.499961	0.00239227	-0.000243856	-0.231922	0.869388	0.0709782	0.190458	0.96266	0.199431	0.375856	0.0102724	-0.0176184	-0.266458	0.0222038	0.0367543	0.0142894	0.312389	0.12685	0.0694161	0.049602	-0.248936	-0.214017	0.517139	0.100251	0.158129	0.806872	0.248266	0.313495	0.0130215	0.00311775	-0.237018	0.261611	0.080115	0.055211	0.462187	0.321125	0.133224	0.0290919	-0.0535653	-0.277124	0.687542	0.0346495	0.0958246	0.947482	0.149016	0.287772	0.0207569	0.129076	-0.274683	0.492581	0.03613	0.0820524	0.867802	0.150786	0.248831	0.0231097	0.214652	-0.12473	0.11968	0.338371	0.132797	0.82366	0.569283	0.33897	0.0157904	0.0961418	-0.20989	0.364902	0.104947	0.129278	0.577531	0.26073	0.224039	0.0160757	0.177578	-0.155091	0.14362	0.256056	0.0667221	0.535704	0.490156	0.188985	0.0260371	0.154203	-0.163502	0.197379	0.232651	0.0847739	0.575659	0.475024	0.219877	0.0224425	0.137587	-0.179195	0.242711	0.182342	0.098396	0.554164	0.416444	0.225771	0.0201989	0.347607	-0.20839	0.0780505	0.100566	0.0410803	0.241145	0.258606	0.109718	0.0332774	0.0590976	-0.21128	0.602574	0.113384	0.173385	0.895105	0.294308	0.35407	0.0117125	0.119501	-0.0372809	-0.208118	-0.293452	0.236722	0.787598	0.106787	0.0323147	0.0983848	0.0943797	0.56583	0.889517	0.27163	0.122653	0.221617	0.182475	0.0203565	0.0211506	0.207995	-0.156709	0.0557025	0.234947	0.0316282	0.251876	0.472094	0.10141	0.0374419	0.657167	-0.196094	0.010437	0.118949	0.00738576	0.0623476	0.281225	0.028581	0.058905	0.117655	-0.198308	0.296239	0.131253	0.114889	0.474917	0.301528	0.192997	0.0179983	0.321008	-5.79732	0.467574	-0.204329	-0.291262	-0.283105	0.243314	0.53096	0.984322	0.114877	0.0274528	0.0314394	0.100315	0.0803763	0.0978632	0.412733	0.779239	0.99671	0.270109	0.103386	0.114654	0.170331	0.181105	0.251443	0.0200613	0.023604	0.0205961	0.745184	-0.0923804	0.00158904	0.478099	0.00133132	0.0740589	0.686784	0.0152568	0.0835752	0.634317	-0.188206	0.0110103	0.135684	0.00774681	0.159556	0.319326	0.0422872	0.0582084	0.585205	-0.190844	0.00819425	0.128949	0.00594669	0.0600649	0.305523	0.0265044	0.0620618	-7.83544e-05	-0.232376	0.960059	0.0703964	0.192818	0.991647	0.199685	0.383847	0.0100834
Q9ULJ3	ZBTB21	ENSG00000173276	0.000842662	0.100878	0.732382	0.400565	0.632167	0.928496	0.602877	0.766059	-0.00824588	-0.00755439	0.126209	0.342549	0.295106	0.426528	0.983963	0.499868	0.648141	-0.00216092	1.91676	-0.0361195	0.0632988	0.825091	0.098975	0.304433	0.930773	0.228291	0.0235347	-0.000167911	0.104943	0.903604	0.379862	0.675769	0.972383	0.585406	0.801703	-0.00935235	0.0188041	0.15367	0.00782501	0.18551	0.0175875	0.222922	0.371598	0.0789875	0.0465132	0.594007	0.0662127	0.0967859	0.581392	0.167952	0.449761	0.751576	0.325537	0.0121059	0.000143275	0.118538	0.956496	0.353818	0.635527	0.978021	0.643237	0.739763	-0.00839201	-0.185496	0.122061	0.138273	0.316893	0.211273	0.768591	0.552461	0.444047	0.00867959	-0.0533182	0.114965	0.763987	0.349944	0.608318	0.95163	0.580161	0.769079	-0.00770816	-0.211199	0.0948286	0.106729	0.442719	0.150078	0.815364	0.662736	0.363386	0.0139219	0.0299831	0.112778	0.76281	0.351181	0.640425	0.874175	0.561832	0.720245	-0.0084472	0.113891	0.154813	0.316839	0.22748	0.405427	0.706774	0.459684	0.583803	-0.00137898	0.172913	0.181719	0.121581	0.155262	0.201305	0.475972	0.38103	0.379701	0.00934911	0.139186	0.158461	0.206024	0.206634	0.300424	0.515328	0.446544	0.468183	0.00322822	0.0757344	0.11114	0.683055	0.352678	0.61657	0.834904	0.565281	0.721355	-0.00785845	-0.0329398	0.0902241	0.754571	0.464915	0.662035	0.942864	0.671969	0.793573	-0.00903109	-0.0290702	0.22875	0.095509	0.164689	0.75705	0.0764348	0.42573	0.19272	0.66271	0.146769	0.911258	0.234901	0.635797	0.382764	0.774164	0.252819	-0.00904702	0.0143743	-0.021	0.0935111	0.836249	0.450717	0.680569	0.936747	0.674548	0.78764	-0.00946312	0.0624548	0.104242	0.795656	0.382308	0.672304	0.893203	0.583702	0.754888	-0.0092719	-0.135424	0.0638516	0.194644	0.598302	0.298883	0.360189	0.763931	0.400516	0.00333357	-0.520593	24.1855	30.9245	0.0584369	0.135279	0.102881	0.0403563	0.004712	0.164588	0.621721	0.257659	0.397707	0.0843365	0.0128791	0.269077	0.11335	0.115919	0.723968	0.785593	0.452487	0.600941	0.148895	0.0571716	0.458594	0.0226938	0.0511439	0.00499515	-0.133473	0.076218	0.549681	0.543438	0.580991	0.80825	0.740042	0.704928	-0.00699032	-0.0309446	0.0989008	0.895	0.408584	0.689268	0.958405	0.61929	0.790484	-0.00966192	0.0199365	0.102319	0.923719	0.391884	0.692129	0.962211	0.599152	0.774586	-0.00972675	-5.79837e-05	0.104636	0.968379	0.381167	0.680226	0.993203	0.586803	0.810791	-0.00945522
Q08AD1	CAMSAP2	ENSG00000118200	0.00239804	-0.0372228	0.25212	0.714163	0.505707	0.709583	0.841396	0.672303	-0.0047897	0.00769621	-0.0422398	0.255883	0.679772	0.510969	0.973209	0.820828	0.713588	-0.00494973	0.544761	-0.0597291	0.541423	0.67465	0.826973	0.803603	0.864752	0.890275	-0.0145392	-0.00094195	-0.0206516	0.424716	0.838683	0.708235	0.769905	0.912393	0.825224	-0.0100869	0.00524336	-0.0150467	0.393883	0.882584	0.672961	0.771337	0.937442	0.781294	-0.00935914	0.453295	-0.0524721	0.137191	0.608674	0.322273	0.496135	0.768406	0.486749	0.00215109	0.00230626	0.027257	0.300735	0.800903	0.583837	0.50259	0.919169	0.698831	-0.00706662	-0.0672248	-0.00160122	0.528988	0.987742	0.81912	0.906569	0.993058	0.897812	-0.0123674	-0.27454	-0.0121045	0.0672862	0.906533	0.186173	0.523244	0.956385	0.402079	0.0106215	-0.00586202	-0.0483329	0.958254	0.648793	0.900559	0.998483	0.810586	0.954434	-0.0138562	-0.106637	-0.0451051	0.206264	0.659272	0.438096	0.413363	0.808545	0.545431	-0.00257359	0.0448018	-0.00281276	0.644358	0.979465	0.877683	0.888214	0.991373	0.925239	-0.0133486	0.0468636	-0.00146145	0.623706	0.98934	0.865606	0.872736	0.995908	0.921563	-0.0131326	0.0119962	-0.0174142	0.898483	0.870954	0.968812	0.962884	0.944759	0.979961	-0.0148898	0.281519	-0.00376497	0.0730581	0.970113	0.194726	0.231271	0.985034	0.325343	0.00985537	-0.0907889	-0.0501489	0.314101	0.634304	0.589105	0.745171	0.800158	0.740118	-0.00720688	-0.0384577	0.144998	-0.0277604	0.00450886	0.633073	0.190871	0.786829	0.966852	0.873795	0.399787	0.851595	0.399752	0.889429	0.984307	0.920889	0.521349	-0.0133821	-0.0011795	-0.00341786	-0.0217537	0.968708	0.83773	0.978944	0.987476	0.922335	0.988231	-0.0151689	0.480367	0.004648	0.0188933	0.962934	0.0616147	0.0915506	0.983433	0.133533	0.0274387	-0.173567	-0.0681089	0.051595	0.508887	0.146274	0.143974	0.695074	0.232091	0.0143143	-0.483658	4.11833	-3.13008	-0.0600526	-0.0298651	-0.0357992	0.0261198	0.579795	0.86998	0.553228	0.77651	0.732692	0.0817474	0.809027	0.931007	0.0818787	0.806471	0.973592	0.737001	0.875971	0.851686	0.14512	0.865023	0.960606	0.0231661	-0.0122675	-0.0144912	-0.315605	-0.0790602	0.0974427	0.458301	0.246773	0.39613	0.672093	0.396768	0.00628958	0.186223	-0.0081079	0.353515	0.936736	0.635986	0.655818	0.968199	0.750781	-0.00840331	0.336057	0.00226294	0.058036	0.982108	0.161413	0.196279	0.989839	0.280167	0.0128081	-0.00064803	-0.0220088	0.602938	0.828445	0.851338	0.880554	0.906874	0.917757	-0.0129731
Q96EH3	MALSU1	ENSG00000156928	0.00144596	-0.121994	0.434672	0.176444	0.33264	0.818051	0.357986	0.5229	0.00166488	-0.00137574	-0.109129	0.818456	0.230372	0.440076	0.996503	0.42939	0.658337	-0.00264314	-0.472916	-0.0425383	0.536217	0.727186	0.558268	0.80025	0.88826	0.698422	-0.00738173	0.00188763	-0.118009	0.068431	0.184318	0.084631	0.365028	0.372397	0.22541	0.0226409	0.0111677	-0.0889676	0.0389727	0.318368	0.0551428	0.367552	0.522096	0.16152	0.0293355	-0.444731	-0.0827814	0.0981977	0.359753	0.114531	0.451895	0.565707	0.256565	0.0179073	0.00372086	-0.0234187	0.0546076	0.802048	0.113375	0.160254	0.919688	0.223167	0.0182002	-0.13524	-0.0691927	0.145559	0.444509	0.250052	0.775262	0.66397	0.487112	0.00608622	-0.00545292	-0.073327	0.967014	0.42192	0.723434	0.994569	0.643116	0.843569	-0.0104195	0.124532	-0.0822604	0.208014	0.379197	0.236928	0.878071	0.605148	0.470566	0.00691662	0.0791747	-0.0955436	0.288184	0.291759	0.256512	0.503035	0.503361	0.369232	0.00564852	0.08492	-0.0765579	0.32086	0.426588	0.275551	0.710562	0.649293	0.463602	0.00455262	0.100135	-0.0690618	0.233943	0.472894	0.221916	0.612119	0.697466	0.403319	0.00786231	0.146316	-0.0578846	0.0761561	0.536102	0.0932049	0.323381	0.748688	0.218549	0.0210155	0.043494	-0.109959	0.755158	0.221989	0.430342	0.875895	0.429164	0.56578	-0.00229818	0.0565048	-0.0929136	0.478182	0.319643	0.359963	0.845821	0.545498	0.553715	0.00045612	0.0814954	-0.0158961	-0.0960412	-0.145047	0.250638	0.870617	0.288012	0.13189	0.238901	0.30827	0.58187	0.934628	0.503761	0.30283	0.397345	0.430964	0.00678892	0.00287886	0.0623776	-0.0891954	0.416609	0.340916	0.33271	0.691792	0.579876	0.495154	0.00167546	-0.110587	-0.11714	0.544292	0.194775	0.38527	0.734599	0.386846	0.506265	-0.000597345	0.083886	-0.0883511	0.288912	0.337023	0.263474	0.467146	0.547046	0.362953	0.00528015	0.194289	6.99411	14.8463	-0.0954689	-0.130831	-0.139907	0.314974	0.283113	0.375587	0.293564	0.156631	0.128736	0.279128	0.175212	0.210652	0.494283	0.594923	0.835774	0.498349	0.331456	0.291944	0.378974	0.307926	0.395882	0.00438968	0.0116425	0.00879361	0.123504	-0.0884411	0.464306	0.351605	0.354141	0.756353	0.577829	0.50515	0.000708795	0.0376229	-0.10883	0.832057	0.230116	0.453007	0.935625	0.441704	0.611796	-0.00311305	0.0174507	-0.110157	0.911809	0.223838	0.460505	0.956984	0.430609	0.582731	-0.00336838	0.00238764	-0.116529	0.0284555	0.187215	0.0402635	0.275772	0.377658	0.139769	0.0338328
Q6AI08	HEATR6	ENSG00000068097	0.000801142	-0.0102549	0.704973	0.920616	0.929392	0.920967	0.960016	0.959475	-0.0142414	-0.000681815	-0.00333964	0.920673	0.974297	0.993769	0.996503	0.988042	0.997313	-0.015287	0.274532	-0.0790923	0.760303	0.581944	0.85852	0.919788	0.816667	0.908012	-0.0152238	0.000387978	-0.00985013	0.743344	0.923042	0.943922	0.920708	0.956823	0.967984	-0.0145957	0.00417518	0.00790231	0.501975	0.938888	0.797508	0.821703	0.969136	0.868162	-0.0120407	-0.116454	0.00271031	0.706009	0.979231	0.929884	0.895144	0.989979	0.953588	-0.0142497	0.00159019	0.0355089	0.479515	0.745058	0.77092	0.669518	0.890442	0.840133	-0.0114159	-0.129461	0.0180474	0.228119	0.863059	0.477922	0.813956	0.934175	0.678132	-0.00394604	-0.109494	0.010849	0.471532	0.91776	0.763827	0.859825	0.961195	0.870434	-0.011271	0.10438	-0.0351528	0.349049	0.73881	0.562163	0.933016	0.86858	0.749275	-0.00647615	0.0332175	0.0020838	0.696979	0.983965	0.925536	0.832563	0.995607	0.945614	-0.0141765	0.140715	0.054852	0.148962	0.616225	0.351092	0.543672	0.798412	0.534668	0.000835358	0.220958	0.0912893	0.0205026	0.39915	0.0674835	0.221176	0.634762	0.189607	0.0258671	0.121716	0.0405112	0.197767	0.706085	0.434369	0.506795	0.856323	0.596351	-0.00244184	0.340379	0.0168027	0.0311254	0.867564	0.0969836	0.141419	0.931622	0.202843	0.0204168	0.0268885	-0.00200299	0.765422	0.984851	0.950892	0.944222	0.993078	0.972678	-0.0147114	0.00613607	0.220265	-0.00962006	0.0444004	0.939152	0.045661	0.925199	0.679379	0.991442	0.132995	0.983246	0.172274	0.964306	0.817117	0.994661	0.234747	-0.0153686	0.0158908	0.0765041	0.0163892	0.377945	0.876691	0.673096	0.665331	0.940364	0.781921	-0.00929033	0.299849	0.00495067	0.1444	0.960938	0.341292	0.331949	0.982303	0.463194	0.00128117	-0.0256659	-0.0178062	0.77449	0.864382	0.954209	0.864599	0.93221	0.963943	-0.0147662	-0.0894234	21.6299	41.946	-0.0180775	0.0137543	-0.0145093	0.682887	0.00307349	0.026587	0.860482	0.892343	0.887616	0.914442	0.012139	0.0836655	0.81123	0.102769	0.599744	0.930212	0.945472	0.94078	0.935145	0.0551617	0.23014	-0.0140967	0.0520209	0.0229919	-0.00986013	-0.0126003	0.958818	0.906567	0.993016	0.987323	0.955897	0.995416	-0.0153935	0.0924772	-0.00459819	0.644552	0.964094	0.893595	0.844736	0.98113	0.929454	-0.0137342	0.23789	0.00537007	0.180072	0.957745	0.403464	0.388768	0.978962	0.530714	-0.0013134	0.000955859	-0.0100751	0.444067	0.921125	0.742367	0.798341	0.955252	0.854099	-0.0108243
Q96QT6	PHF12	ENSG00000109118	-0.000554466	-0.0256478	0.818946	0.827685	0.944006	0.952269	0.906374	0.966786	-0.0144849	0.00533466	-0.0432768	0.495642	0.714864	0.767708	0.996503	0.843665	0.886426	-0.0112636	0.234792	-0.0557253	0.819699	0.734636	0.943364	0.93951	0.890683	0.963542	-0.0169491	-0.000313389	-0.0315823	0.817761	0.78732	0.937231	0.94711	0.883904	0.965302	-0.0144838	-0.00422896	-0.0361224	0.554083	0.760519	0.815651	0.846124	0.868072	0.879532	-0.0123965	0.845463	-0.0861839	0.015556	0.460152	0.0513676	0.314322	0.657407	0.15701	0.029948	0.00183861	0.0892241	0.45627	0.456889	0.646717	0.651154	0.724643	0.748351	-0.00866493	-0.039375	0.0658009	0.739036	0.568883	0.80819	0.952538	0.758813	0.890127	-0.0121565	-0.123814	0.0607985	0.458161	0.598166	0.648227	0.854585	0.778879	0.795378	-0.0087014	0.0962868	-0.00380469	0.457488	0.975248	0.746308	0.974325	0.988264	0.86723	-0.0109073	-0.16443	-0.0649479	0.0904654	0.580435	0.229955	0.248659	0.751471	0.341243	0.00731904	0.210948	0.0607479	0.0579904	0.625677	0.159581	0.38382	0.803447	0.331594	0.0128828	0.229468	0.0709561	0.0358662	0.568092	0.106298	0.282692	0.768197	0.255617	0.0190339	0.127232	0.0185328	0.239743	0.880287	0.484307	0.551146	0.946866	0.638731	-0.00412154	0.501585	0.0031479	0.00523978	0.977957	0.0193773	0.051626	0.988451	0.0637103	0.0443887	-0.0191194	-0.0322265	0.854216	0.791382	0.95915	0.966027	0.894537	0.976985	-0.0148474	0.0244866	0.297006	-0.021394	0.0587856	0.79187	0.0192618	0.856458	0.633649	0.942034	0.0627633	0.925466	0.105742	0.929694	0.786105	0.963819	0.13679	-0.0145642	0.0273703	0.245578	0.0611964	0.0132497	0.608537	0.0448533	0.119262	0.785143	0.128456	0.0322144	0.844081	0.0182686	0.000277215	0.870177	0.00128191	0.00650823	0.934778	0.00897686	0.0841124	-0.308259	-0.110474	0.00241681	0.342423	0.0096212	0.0161483	0.549952	0.0294197	0.0550391	-0.865804	18.3609	9.05687	-0.0967228	0.00230195	-0.0230101	0.000452887	0.030863	0.681216	0.393801	0.984599	0.848918	0.00203227	0.094582	0.901566	0.00414958	0.221893	0.928263	0.596708	0.991402	0.916504	0.00867696	0.202145	0.943079	0.0775457	0.0211179	-0.0139819	-0.0237034	-0.0303863	0.914376	0.806345	0.969898	0.973218	0.901384	0.979664	-0.0150228	0.643777	0.0169879	0.00474465	0.881977	0.0178223	0.113631	0.939217	0.0735359	0.0459641	0.689211	0.0207754	0.000605335	0.853584	0.00266601	0.0127749	0.926781	0.0151637	0.0736556	-0.000579116	-0.0316202	0.686436	0.786933	0.886941	0.908979	0.882828	0.938843	-0.0136167
Q8N9V3	WDSUB1	ENSG00000196151	0.00159813	-0.0155012	0.585482	0.913352	0.860703	0.884493	0.956184	0.915839	-0.013044	0.010134	-0.0320633	0.284219	0.822546	0.561965	0.981996	0.907768	0.752652	-0.0064216	2.82269	-0.304316	0.0157495	0.10037	0.0518059	0.153278	0.370016	0.149852	0.0348582	0.000736201	-0.00167449	0.653761	0.990539	0.903945	0.885131	0.995294	0.946951	-0.0139152	-0.00484767	-0.0065575	0.572934	0.963312	0.852372	0.85349	0.98239	0.903612	-0.0130933	0.0270201	-0.00712008	0.949633	0.960645	0.997296	0.9829	0.979541	0.997813	-0.0153423	0.00194447	0.0300326	0.533465	0.843	0.822809	0.711105	0.936478	0.87857	-0.0124379	-0.194703	0.00974794	0.191412	0.946436	0.424411	0.80084	0.973412	0.640685	-0.00209947	-0.160138	-0.000937072	0.448058	0.994873	0.748801	0.850041	0.997509	0.861189	-0.0109596	0.120996	0.0337114	0.440099	0.820176	0.738992	0.967873	0.916263	0.861822	-0.0107529	-0.26521	-0.0629765	0.0234497	0.654988	0.0759252	0.103553	0.805979	0.15272	0.024099	-0.114675	-0.0541889	0.397095	0.722099	0.697231	0.761082	0.860061	0.807972	-0.00976657	-0.134654	-0.064064	0.312087	0.674145	0.598347	0.680079	0.838097	0.737715	-0.00739337	-0.195752	-0.0787183	0.134397	0.596077	0.32449	0.41875	0.790674	0.492603	0.00204582	0.0126807	-0.00448106	0.954184	0.974843	0.997641	0.981315	0.987111	0.998357	-0.0153477	-0.141853	-0.0478168	0.258932	0.744588	0.527418	0.705962	0.86707	0.694059	-0.00548109	-0.185412	0.206857	-0.0363641	0.041688	0.0970534	0.180967	0.797453	0.782966	0.251063	0.40493	0.379757	0.388167	0.89502	0.883322	0.410937	0.525837	0.00602402	-0.0013795	-0.170225	-0.0619895	0.159418	0.673181	0.370179	0.432348	0.828894	0.529984	2.23394553824363e-05	0.113453	0.00439429	0.693835	0.975374	0.925109	0.837791	0.988557	0.945427	-0.014279	-0.158119	-0.0448895	0.205251	0.756642	0.446873	0.374262	0.871373	0.543481	-0.00290105	-0.161696	5.23978	19.7901	-0.0147644	-0.00824234	-0.0146104	0.597022	0.613625	0.457736	0.91815	0.955219	0.92023	0.869046	0.874875	0.753895	0.750028	0.82207	0.862167	0.960687	0.974265	0.958434	0.901424	0.913899	0.848599	-0.0132964	-0.0135059	-0.0111518	-0.407168	-0.0770523	0.125337	0.604444	0.3075	0.438254	0.783313	0.461012	0.00289429	-0.138448	-0.0107976	0.621136	0.939698	0.884554	0.830331	0.97	0.922909	-0.0135743	0.0163471	-0.000445453	0.947629	0.997508	0.997776	0.972288	0.998284	0.998552	-0.0154688	0.0019019	-0.00220162	0.271105	0.987509	0.54448	0.678994	0.99389	0.717796	-0.00597755
Q92902	HPS1	ENSG00000107521	0.0056601	-0.049005	0.0051082	0.613014	0.0193728	0.18696	0.774305	0.0880727	0.0443922	0.00966096	-0.0383859	0.143901	0.700228	0.339437	0.973209	0.833543	0.569093	0.00135418	-0.147899	0.0244681	0.863677	0.858718	0.980851	0.957245	0.944397	0.98737	-0.0176634	0.00152419	-0.0132375	0.183981	0.89299	0.410258	0.555614	0.940951	0.604979	-0.00157267	-0.00628367	-0.0209226	0.294945	0.833157	0.574402	0.700324	0.909144	0.710857	-0.00686474	0.182178	-0.0251519	0.542569	0.803073	0.82316	0.817403	0.893923	0.883808	-0.0123492	0.00195009	0.113382	0.337002	0.251036	0.412824	0.539917	0.542681	0.55397	-0.00166951	-0.158912	0.0919725	0.100873	0.329357	0.169805	0.737465	0.563973	0.393275	0.0120321	0.0906579	0.0901313	0.509633	0.34359	0.527135	0.872851	0.574793	0.714816	-0.00547274	-0.125083	-0.0276486	0.253771	0.789508	0.519466	0.896066	0.898638	0.717664	-0.00524429	-0.0170122	-0.0165703	0.83706	0.869126	0.970719	0.91157	0.935367	0.979085	-0.0149205	0.053902	0.01011	0.569848	0.924567	0.843175	0.851394	0.967765	0.903159	-0.0127234	0.139751	0.0481193	0.132963	0.650287	0.319303	0.493585	0.824629	0.506947	0.00229319	0.170652	0.0511351	0.0616093	0.621043	0.171707	0.291169	0.808551	0.325304	0.0117699	0.152536	-0.00303703	0.322519	0.975547	0.606696	0.555313	0.987232	0.713043	-0.00760816	-0.00143904	-0.0185172	0.986877	0.856547	0.983116	0.997695	0.92934	0.990813	-0.0152358	0.0407321	0.0506571	-0.0104008	-0.0104992	0.601452	0.638308	0.916627	0.920942	0.85742	0.86921	0.834792	0.798816	0.960542	0.961134	0.909963	0.9047	-0.0130849	-0.0134031	0.0599261	0.00322764	0.477003	0.974911	0.762824	0.734816	0.989516	0.844618	-0.0112504	-0.0744003	-0.0219491	0.710139	0.824347	0.917384	0.845555	0.907404	0.940145	-0.0141472	-0.0446675	-0.0302897	0.607339	0.764557	0.861191	0.750804	0.874988	0.894037	-0.0131538	0.0134485	9.83299	34.8113	-0.0169492	-0.0107302	-0.0227963	0.949547	0.171301	0.0586049	0.865274	0.915675	0.819995	0.981275	0.379586	0.161306	0.973881	0.477183	0.637205	0.93289	0.956893	0.901367	0.985742	0.519568	0.337142	-0.0152063	-0.000368712	0.0129188	-0.148019	-0.0454938	0.423946	0.661743	0.713331	0.728488	0.822017	0.802884	-0.0101992	-0.0171062	-0.0191899	0.92997	0.846659	0.979445	0.970146	0.921069	0.985827	-0.0151769	0.0322201	-0.0158616	0.852122	0.872788	0.966248	0.925189	0.933068	0.976798	-0.0149634	0.00177804	-0.0118715	0.141506	0.903806	0.336249	0.526079	0.947837	0.541275	0.00151167
Q6ZUT9	DENND5B	ENSG00000170456	0.00271726	-0.0043403	0.276025	0.971401	0.548042	0.722718	0.985523	0.705983	-0.00603323	0.00381132	0.0029409	0.63732	0.980822	0.889228	0.996503	0.989898	0.947496	-0.0135523	0.624875	0.0572379	0.521455	0.712693	0.530691	0.791439	0.882894	0.677572	-0.00646264	0.00294349	0.00297227	0.0343284	0.980019	0.105302	0.273326	0.989628	0.258813	0.019324	0.00149157	0.013729	0.838484	0.909948	0.975413	0.952792	0.955063	0.983587	-0.01523	0.466844	-0.0184651	0.199183	0.879966	0.434661	0.570417	0.938922	0.588281	-0.00245217	0.00806769	0.181593	0.00170266	0.140116	0.00595516	0.0129317	0.412092	0.0250532	0.0620411	-0.186057	0.0792026	0.136199	0.514616	0.273529	0.765314	0.720335	0.511108	0.00470241	-0.107945	0.0703932	0.542163	0.565415	0.691877	0.886226	0.756106	0.823733	-0.00972106	0.043238	0.132796	0.731626	0.267175	0.5343	0.987544	0.49547	0.727983	-0.00568322	-0.152837	-0.0202322	0.127736	0.867703	0.310304	0.309387	0.934467	0.422978	0.00273193	-0.00999636	0.00874505	0.931113	0.946472	0.990454	0.981831	0.977477	0.994445	-0.0152348	0.0849261	0.0500701	0.455094	0.700466	0.751351	0.779094	0.853095	0.848208	-0.0109286	0.0271113	0.0231754	0.808698	0.855938	0.965353	0.927455	0.937502	0.97763	-0.0148339	0.10098	0.0195167	0.591399	0.871912	0.860296	0.771607	0.933245	0.906044	-0.0130367	-0.147883	-0.033306	0.167749	0.789992	0.381823	0.634637	0.893696	0.57342	-0.000457921	-0.129632	0.365281	-0.00941489	0.0760799	0.175185	0.00483809	0.938209	0.544147	0.394474	0.0182161	0.495725	0.0468876	0.969721	0.722412	0.553281	0.0575936	-0.000963644	0.0459898	-0.0221671	0.00705237	0.830783	0.955522	0.969905	0.934372	0.979114	0.98179	-0.0150229	-0.0628766	0.0116254	0.798444	0.923863	0.960437	0.893794	0.961196	0.971633	-0.0148685	-0.193506	-0.0381109	0.0686251	0.756513	0.187897	0.176158	0.871354	0.279105	0.0104801	-0.383242	18.7703	23.9447	-0.0163865	0.00126432	-0.0238821	0.140927	0.031565	0.289121	0.893003	0.991761	0.846694	0.334291	0.0962794	0.557355	0.280764	0.223472	0.795734	0.948248	0.995498	0.915434	0.435865	0.20464	0.707247	0.00160205	0.0208458	-0.00639089	-0.338514	-0.0478452	0.135841	0.706562	0.32492	0.453429	0.849007	0.479405	0.00204206	-0.0716725	0.0101374	0.7646	0.933775	0.948718	0.905377	0.967079	0.966104	-0.0146754	0.0320767	0.0170989	0.88006	0.888389	0.981116	0.938196	0.940853	0.98668	-0.0152038	0.00324473	0.00582546	0.026901	0.960777	0.0853346	0.27041	0.977997	0.228545	0.0225155
O60658	PDE8A	ENSG00000073417	0.00105625	0.182477	0.711783	0.190811	0.365401	0.921582	0.376264	0.554764	0.000221113	0.0140601	0.152086	0.126807	0.274277	0.121443	0.973209	0.477267	0.316473	0.0170215	1.27675	0.12346	0.302596	0.531544	0.184782	0.633746	0.785372	0.347526	0.0124886	-0.00095198	0.186829	0.552415	0.176732	0.342723	0.838941	0.361897	0.539913	0.00121639	-0.00267117	0.188169	0.749719	0.176979	0.357067	0.924187	0.362115	0.53346	0.000586747	0.393276	0.162708	0.34504	0.247233	0.250131	0.693199	0.452507	0.417552	0.0060338	0.00171829	0.299113	0.562357	0.0394408	0.118939	0.732734	0.226331	0.230652	0.0174706	-0.262518	0.28384	0.0627517	0.0397032	0.0247497	0.695608	0.161915	0.138126	0.0410947	0.0166954	0.276663	0.933703	0.0479115	0.140276	0.988665	0.18007	0.343312	0.014954	-0.0553898	0.214786	0.716401	0.138563	0.268355	0.986889	0.332585	0.502613	0.00499704	-0.0825654	0.171264	0.47344	0.222151	0.30234	0.675568	0.42305	0.415603	0.00313075	0.287493	0.31179	0.028242	0.0345407	0.0349406	0.28111	0.153131	0.122284	0.035682	0.299518	0.319935	0.0200798	0.0299686	0.0259628	0.218567	0.150228	0.0991915	0.0400779	0.185076	0.258636	0.146849	0.0759391	0.136064	0.438279	0.256585	0.279963	0.0153009	0.417847	0.216157	0.0505382	0.115198	0.0574207	0.18615	0.281668	0.139427	0.0282841	-0.0278909	0.178958	0.82081	0.21579	0.388695	0.954726	0.430577	0.578474	-0.000734628	-0.0317245	0.438413	0.182098	0.282932	0.772654	0.00323402	0.194663	0.0507412	0.38247	0.00679021	0.918022	0.0384803	0.394242	0.162355	0.542354	0.0290659	-0.00048419	0.060587	0.0816348	0.217037	0.491334	0.134732	0.31445	0.745884	0.346429	0.476611	0.00254875	0.664664	0.222906	0.0171062	0.103509	0.0229846	0.0860771	0.257654	0.0643003	0.0421941	-0.0632736	0.170713	0.605051	0.231656	0.348732	0.749545	0.436097	0.450361	0.000947213	-0.397923	15.4372	35.574	0.155546	0.183187	0.163296	0.181967	0.125886	0.170255	0.266462	0.198712	0.25016	0.163098	0.162677	0.205117	0.337132	0.411487	0.725278	0.469673	0.385157	0.449566	0.249113	0.292895	0.388913	0.0126492	0.0127881	0.00920592	0.0503167	0.197384	0.847055	0.179854	0.391456	0.952004	0.386424	0.540122	-0.000844459	0.318878	0.209343	0.24324	0.133565	0.20135	0.563016	0.316305	0.365844	0.00941866	0.493294	0.221527	0.0409586	0.108161	0.0489889	0.156262	0.273197	0.119479	0.0308901	0.000351243	0.184312	0.835492	0.183013	0.400401	0.963415	0.371748	0.600407	-0.00119512
Q8N9T8	KRI1	ENSG00000129347	1.63871570454325e-05	0.223789	0.995424	0.109137	0.26932	0.998138	0.261815	0.461248	0.00490286	-0.012062	0.255751	0.190435	0.0675675	0.11392	0.973209	0.194445	0.305832	0.0179882	0.275631	0.156648	0.820328	0.419199	0.493081	0.939612	0.710541	0.648686	-0.00513051	-0.00137388	0.232832	0.389123	0.0912635	0.172073	0.745875	0.23655	0.351612	0.0118288	0.00729756	0.252051	0.376463	0.0669272	0.148644	0.75679	0.188185	0.306494	0.0141787	0.142935	0.214258	0.731646	0.129144	0.253887	0.906928	0.293472	0.42091	0.00580588	0.000887588	0.257795	0.770362	0.0827874	0.216699	0.875169	0.325965	0.352896	0.00828974	0.0114911	0.245594	0.937063	0.0858261	0.225462	0.987341	0.255924	0.458966	0.00768009	-0.0457711	0.244508	0.823864	0.0873273	0.220614	0.963295	0.256178	0.439747	0.00801445	-0.114441	0.179182	0.453278	0.21598	0.281208	0.973295	0.432409	0.517393	0.0042751	-0.0958286	0.203053	0.404854	0.147658	0.190119	0.614844	0.327827	0.295945	0.01022	0.0361919	0.239324	0.784171	0.109565	0.259372	0.934799	0.304401	0.446887	0.00547886	0.0505387	0.24595	0.697548	0.100441	0.249662	0.903705	0.298616	0.435794	0.00606249	-0.0256225	0.214284	0.841323	0.143547	0.26396	0.937582	0.365202	0.433598	0.00521054	0.0469185	0.226918	0.827322	0.10301	0.262968	0.916478	0.262417	0.403083	0.00526818	-0.0816504	0.198406	0.506631	0.169292	0.215328	0.858352	0.37371	0.406251	0.00838736	-0.0825963	0.231991	0.209528	0.276689	0.451176	0.124202	0.135019	0.0624572	0.202063	0.101545	0.749437	0.312691	0.314976	0.185945	0.354954	0.192381	0.00936442	0.0200308	-0.034365	0.212834	0.772046	0.142683	0.257598	0.906056	0.357588	0.421188	0.00562792	0.169502	0.233922	0.546986	0.0940745	0.223956	0.735882	0.241566	0.342005	0.00778314	-0.0699183	0.205872	0.56735	0.149288	0.227995	0.722303	0.329174	0.324256	0.00750817	-0.0958756	11.3519	2.58951	0.217202	0.228375	0.212576	0.748375	0.261937	0.920862	0.12371	0.111631	0.138387	0.255157	0.176828	0.330937	0.852448	0.575388	0.982714	0.28481	0.263601	0.305488	0.353258	0.309519	0.520562	0.00577475	0.0115007	0.0017728	-0.0805904	0.210091	0.757175	0.15321	0.256093	0.913387	0.34929	0.40768	0.00571826	-0.0477931	0.221844	0.861412	0.113654	0.264603	0.947583	0.286509	0.434664	0.00521424	0.0819833	0.230598	0.735905	0.0995819	0.25377	0.863063	0.258284	0.382611	0.00585875	-0.00128155	0.231235	0.446531	0.093609	0.186672	0.799121	0.241484	0.377306	0.0105804
Q6NXR4	TTI2	ENSG00000129696	-0.000834323	-0.0311202	0.618124	0.702213	0.796987	0.894614	0.833547	0.879079	-0.0118461	-0.00253908	-0.0297407	0.63909	0.716685	0.808502	0.996503	0.844352	0.906498	-0.0120694	0.699347	-0.102061	0.316254	0.359201	0.556875	0.644562	0.663907	0.697019	-0.00733639	-0.000446788	-0.0335902	0.634683	0.67808	0.814736	0.878232	0.819895	0.895294	-0.0122831	-0.0067388	-0.0461154	0.169149	0.569394	0.356343	0.581322	0.739408	0.532651	0.00061846	-0.000672147	-0.0364013	0.997805	0.658813	0.902862	0.999253	0.803516	0.936223	-0.0137896	-0.0039539	-0.118462	0.0240494	0.161616	0.0566622	0.0889217	0.44048	0.135289	0.0287013	-0.118242	-0.0621417	0.161041	0.449561	0.272182	0.775872	0.6688	0.509904	0.00477856	0.162945	-0.0605439	0.171789	0.461695	0.285785	0.669798	0.678318	0.508976	0.0040258	-0.0149864	-0.0332765	0.867256	0.695272	0.921776	0.997649	0.839632	0.964419	-0.0142223	0.0938708	-0.0160315	0.162769	0.843983	0.339566	0.356154	0.921013	0.452598	0.00134836	0.0281379	-0.0244504	0.716292	0.779186	0.844954	0.914698	0.892413	0.904313	-0.0127563	0.056201	-0.0119196	0.460474	0.891212	0.686875	0.78442	0.951251	0.801787	-0.00953414	0.110761	0.00509581	0.13807	0.952073	0.299367	0.42522	0.983405	0.466945	0.00328226	0.107108	-0.0295418	0.39482	0.715151	0.627759	0.620709	0.847377	0.729145	-0.00813735	0.0422373	-0.0247318	0.556933	0.768807	0.750666	0.879061	0.880862	0.852669	-0.0109985	0.0803236	-0.101966	-0.0234264	-0.0729691	0.20927	0.248867	0.77326	0.400184	0.404583	0.44432	0.537188	0.465886	0.882616	0.598055	0.56195	0.560315	-0.00135642	-0.00283303	0.0511989	-0.0203293	0.460021	0.809658	0.678694	0.722637	0.907927	0.78606	-0.00941995	0.063574	-0.0351729	0.699372	0.665463	0.828237	0.840509	0.810108	0.874509	-0.0125411	0.0956261	-0.0122987	0.179704	0.881733	0.361632	0.341041	0.9425	0.462381	0.000384444	0.221165	-9.53635	-10.8938	-0.0204384	-0.0581134	-0.0452745	0.204355	0.10615	0.474379	0.802346	0.484731	0.587307	0.397637	0.233588	0.669876	0.365294	0.381349	0.869368	0.896993	0.67315	0.750928	0.500546	0.372467	0.790546	-0.00108759	0.00719167	-0.00928668	0.24008	0.00600935	0.1135	0.943551	0.253889	0.420981	0.973679	0.40509	0.00585148	0.215469	-0.0241215	0.176776	0.765982	0.35722	0.487997	0.879377	0.525256	0.000574653	0.12121	-0.0302817	0.393196	0.709437	0.61907	0.61169	0.84329	0.71765	-0.00798193	-0.000177733	-0.0343815	0.857865	0.671101	0.897924	0.970173	0.817003	0.945286	-0.0138101
Q9H8G2	CAAP1	ENSG00000120159	0.00172853	0.23245	0.568824	0.116713	0.215023	0.881884	0.273097	0.400975	0.00834383	-0.00170484	0.247988	0.862156	0.0970225	0.249277	0.996503	0.246271	0.479079	0.00608607	3.40594	-0.176619	0.0062264	0.366749	0.015764	0.0982162	0.670165	0.0706272	0.0553281	0.00113066	0.232982	0.503047	0.110311	0.216799	0.813988	0.266861	0.406926	0.0082827	0.00131072	0.245904	0.883743	0.0999626	0.256781	0.967957	0.248427	0.435429	0.00572204	-0.0356481	0.245889	0.935846	0.101545	0.252256	0.976557	0.250419	0.419686	0.00590441	0.00370268	0.315647	0.250606	0.0449802	0.110343	0.44953	0.239936	0.218817	0.0186127	-0.385406	0.27745	0.0116157	0.0614328	0.00875392	0.516557	0.211083	0.0796411	0.0564221	-0.175336	0.260702	0.42172	0.0855026	0.154795	0.838354	0.252552	0.362514	0.0134487	0.141855	0.25317	0.381934	0.100763	0.220451	0.942567	0.274745	0.451303	0.00802578	-0.318678	0.174179	0.0083115	0.230425	0.00767364	0.0522785	0.432726	0.0288898	0.0579106	-0.00905827	0.239624	0.948558	0.131412	0.25255	0.987582	0.338964	0.439148	0.00588662	0.0346725	0.258617	0.801864	0.104038	0.245204	0.944637	0.305664	0.430347	0.00633794	-0.136916	0.192133	0.313016	0.214734	0.151833	0.624414	0.4563	0.301169	0.0136382	0.18425	0.255364	0.419491	0.0836209	0.182467	0.642122	0.231335	0.311121	0.0108453	-0.249392	0.16621	0.0540349	0.27043	0.0376889	0.468742	0.49334	0.137967	0.0348221	-0.259566	0.567548	0.198812	0.364078	0.024175	0.000270305	0.172835	0.0157563	0.0189445	0.000501208	0.195322	0.010896	0.367255	0.0784519	0.075436	0.00495689	0.0450604	0.0980735	-0.123355	0.203749	0.325551	0.183535	0.149491	0.618418	0.410907	0.293757	0.0139818	0.319583	0.264301	0.283107	0.0735399	0.136193	0.500737	0.206459	0.237891	0.015405	-0.39943	0.138074	0.0016825	0.342379	0.00171553	0.0124599	0.549952	0.00827189	0.0799656	-0.637953	27.4613	53.7364	0.195426	0.245446	0.209586	0.0423305	0.00930099	0.0488954	0.183733	0.097764	0.159443	0.030674	0.0131002	0.0557464	0.117152	0.141177	0.637147	0.370826	0.240642	0.337779	0.067481	0.0576558	0.181523	0.037899	0.0508915	0.0291704	-0.517692	0.151553	0.0591367	0.32333	0.0406399	0.328376	0.547559	0.124269	0.0336934	0.0431751	0.250426	0.88168	0.092133	0.240146	0.954196	0.249609	0.409739	0.00670888	0.217829	0.262325	0.397126	0.076588	0.169435	0.61471	0.219749	0.289219	0.0120655	0.000407052	0.235033	0.819369	0.107697	0.26452	0.958211	0.264496	0.465943	0.00521906
Q9BYT3	STK33	ENSG00000130413	0.00249149	-0.041799	0.392865	0.767954	0.681538	0.797407	0.872819	0.801062	-0.00941299	0.0138364	-0.0624361	0.141306	0.659869	0.331883	0.973209	0.80822	0.56032	0.00169989	-1.99148	0.111298	0.0872762	0.546935	0.202575	0.357245	0.793935	0.36938	0.0108514	-0.00249373	-0.0205997	0.127529	0.883197	0.306415	0.480466	0.935906	0.502388	0.00294894	0.00691196	-0.0153414	0.416559	0.913332	0.702932	0.783094	0.956502	0.803172	-0.0100466	0.629123	-0.0683051	0.138078	0.631847	0.32601	0.496282	0.784785	0.489617	0.00197408	0.00454608	0.103037	0.136286	0.485688	0.3142	0.300839	0.743303	0.455495	0.00256104	-0.388912	0.0536687	0.00715976	0.700066	0.0253767	0.516557	0.842437	0.140812	0.0407227	0.351543	0.0531928	0.0880388	0.70748	0.222173	0.556853	0.845386	0.440937	0.00790613	0.194541	0.0465157	0.210111	0.75105	0.453187	0.881054	0.876169	0.66472	-0.00311922	-0.0568535	-0.0382577	0.62898	0.789075	0.874465	0.787397	0.891245	0.907784	-0.0132913	0.164786	0.0443616	0.221086	0.769337	0.463705	0.618047	0.887052	0.632355	-0.00345023	0.0973492	0.0165917	0.463508	0.91307	0.75073	0.785515	0.960543	0.847849	-0.0109157	-0.0229376	-0.0344962	0.860785	0.817048	0.968113	0.945761	0.917285	0.979655	-0.0148785	0.413668	0.000774571	0.0581059	0.995572	0.162157	0.201894	0.997768	0.286155	0.0126395	-0.00678841	-0.018303	0.956163	0.899264	0.991779	0.992713	0.954109	0.995657	-0.0153739	-0.0411379	0.297158	-0.0238124	0.0166143	0.708686	0.0472483	0.865246	0.909371	0.92607	0.124567	0.889748	0.175455	0.933332	0.954661	0.954619	0.223861	-0.0142953	0.0168969	0.102699	0.0203722	0.387698	0.888063	0.683	0.673848	0.944691	0.788965	-0.00951892	0.391364	0.00443224	0.164557	0.974489	0.376663	0.359152	0.988272	0.498517	-0.000246892	-0.227564	-0.0784564	0.0619925	0.578018	0.172887	0.163983	0.750481	0.262405	0.0117565	-0.630677	19.1766	45.5668	-0.0676121	-0.0387671	-0.0634085	0.0339519	0.055817	0.0772806	0.625732	0.783205	0.651859	0.103933	0.143293	0.18756	0.0999567	0.283415	0.646712	0.787902	0.879796	0.7992	0.174783	0.267536	0.370232	0.0195229	0.0147433	0.0105902	-0.136567	-0.0414115	0.601481	0.778098	0.86619	0.838146	0.887351	0.913746	-0.0132447	0.567586	0.0218034	0.0372283	0.874212	0.112465	0.25112	0.935626	0.253351	0.0183228	0.519044	0.0191308	0.0318407	0.889235	0.0983538	0.133516	0.940901	0.196809	0.0203613	-0.00225515	-0.0235788	0.191992	0.866743	0.418289	0.60028	0.930093	0.617048	-0.00187376
Q8NHQ9	DDX55	ENSG00000111364	-0.00266318	0.280021	0.255467	0.0148489	0.0367708	0.711853	0.0684064	0.130961	0.0349243	-0.00844459	0.285322	0.265025	0.013729	0.0377212	0.975486	0.0679978	0.156785	0.0345453	1.2294	0.15024	0.184486	0.308685	0.0365861	0.508918	0.62207	0.120098	0.0408881	-0.000872854	0.261597	0.50722	0.0221517	0.0606434	0.815567	0.09237	0.179056	0.0276782	3.5314307578147e-05	0.271686	0.995889	0.0181053	0.0583654	0.998456	0.0780388	0.168189	0.0284737	0.0818752	0.257499	0.811064	0.0272391	0.0683807	0.936702	0.103084	0.188346	0.0256691	-0.00417916	0.180261	0.0919566	0.134263	0.0315904	0.228428	0.403624	0.0892156	0.0374598	-0.109736	0.239343	0.356983	0.0410036	0.0858296	0.858137	0.165818	0.269491	0.0224278	-0.03957	0.234896	0.814462	0.045616	0.127818	0.961779	0.174425	0.3238	0.0163733	-0.140542	0.255617	0.261826	0.0323083	0.0309021	0.900537	0.138331	0.145815	0.0377885	0.0539755	0.274758	0.568258	0.0180329	0.0597604	0.747229	0.0796376	0.127934	0.0276868	-0.0259214	0.251968	0.811309	0.0409694	0.0683858	0.942899	0.169677	0.192007	0.025668	0.035029	0.278306	0.743055	0.0243487	0.0666755	0.921393	0.134144	0.188094	0.0260476	0.0198988	0.270482	0.849914	0.0254383	0.069117	0.941905	0.136354	0.179509	0.0255085	-0.000269688	0.263002	0.998783	0.0221366	0.0703704	0.999491	0.0990026	0.161178	0.0252391	-0.0752004	0.2262	0.435711	0.0466356	0.0536137	0.824053	0.163711	0.173138	0.0295338	-0.0684821	0.0474664	0.237868	0.278965	0.426056	0.689672	0.0313913	0.0180672	0.0529186	0.0581311	0.734895	0.831438	0.122582	0.0854559	0.148959	0.130146	0.0297301	0.0285348	-0.0953144	0.216886	0.305091	0.0568183	0.0428975	0.59914	0.209083	0.12433	0.0328831	-0.147198	0.243007	0.505133	0.0272734	0.0581968	0.704532	0.109856	0.128103	0.0282988	0.0583638	0.26672	0.542992	0.0180666	0.0604025	0.703231	0.0790152	0.118263	0.0277382	0.172284	5.80171	-0.841045	0.2648	0.273962	0.265779	0.462349	0.465438	0.967187	0.017331	0.0159271	0.018946	0.0554571	0.0481971	0.0629212	0.640141	0.739873	0.991578	0.0758011	0.0716652	0.0812471	0.107329	0.131167	0.195182	0.029025	0.0313752	0.0273321	0.234493	0.294205	0.250609	0.0111385	0.0374965	0.587468	0.0654747	0.117399	0.0348987	-0.16826	0.239492	0.4331	0.0299102	0.0534272	0.714639	0.124783	0.155549	0.0295862	-0.145911	0.240824	0.444006	0.0287928	0.0541994	0.658645	0.117769	0.128676	0.0293703	-0.000147253	0.259824	0.915615	0.0232458	0.0751983	0.982268	0.0961707	0.20999	0.02443
P49768	PSEN1	ENSG00000080815	0.00755712	0.0715972	0.0131784	0.625291	0.0330663	0.259668	0.782399	0.12227	0.0364996	0.0170353	0.0748508	0.0859987	0.616454	0.164561	0.973209	0.778952	0.379423	0.012416	2.62244	-0.148001	0.0479183	0.480787	0.11872	0.260703	0.752502	0.257728	0.020329	-0.0006537	0.122783	0.706413	0.411549	0.66925	0.910603	0.614262	0.797323	-0.00920068	0.0234743	0.170479	0.00888675	0.246901	0.0227647	0.230901	0.446984	0.0922047	0.0426613	0.655624	0.075644	0.143536	0.615574	0.246872	0.505321	0.773499	0.413632	0.0062343	0.00245098	0.142628	0.455495	0.371722	0.585194	0.650475	0.657699	0.70013	-0.00710286	-0.109451	0.113073	0.486216	0.461487	0.606745	0.890161	0.679944	0.767398	-0.00766771	-0.243393	0.1023	0.272522	0.504225	0.422908	0.759391	0.71298	0.632928	-0.00204437	-0.00111512	0.137564	0.994611	0.379759	0.668284	0.999367	0.605544	0.818095	-0.00917807	-0.276678	0.0596703	0.0246743	0.68747	0.0573869	0.107675	0.827621	0.124057	0.0282929	-0.103047	0.0759095	0.469701	0.636161	0.55583	0.806291	0.80957	0.708158	-0.00625166	-0.10778	0.0728053	0.44227	0.650281	0.537258	0.77344	0.824629	0.691746	-0.00572571	-0.283756	0.0134155	0.0383997	0.931003	0.0840118	0.227453	0.97374	0.203731	0.0225783	-0.00248236	0.119682	0.991471	0.423994	0.722525	0.996493	0.627501	0.804959	-0.0103203	-0.0785867	0.0910281	0.553304	0.557518	0.617115	0.878101	0.744772	0.760829	-0.00793249	-0.122929	0.0403222	0.0935785	0.0927565	0.297749	0.804496	0.533489	0.562241	0.427189	0.841628	0.627165	0.899626	0.72611	0.73618	0.580814	0.884935	-0.00220083	-0.0128926	-0.204696	0.0439841	0.107718	0.775714	0.200887	0.356627	0.890194	0.357853	0.00945404	-0.113178	0.110723	0.709232	0.460671	0.686537	0.845008	0.653605	0.76668	-0.00959978	-0.294833	0.035854	0.0239382	0.811671	0.0569421	0.0837784	0.902064	0.112717	0.0286271	-0.248677	21.9111	57.5686	0.0963417	0.112334	0.0844528	0.439782	0.0427468	0.0382137	0.524095	0.459761	0.57605	0.545591	0.110541	0.100481	0.62157	0.252621	0.613889	0.713905	0.650639	0.743552	0.635522	0.223747	0.254871	-0.00600932	0.0187302	0.0201921	-0.47635	0.028332	0.0882702	0.856097	0.171229	0.381449	0.929635	0.312749	0.0119042	-0.44865	0.0867051	0.126752	0.561133	0.22838	0.421796	0.746046	0.39773	0.00748223	-0.160888	0.10574	0.539009	0.481258	0.609129	0.732074	0.676846	0.709212	-0.00772898	0.000525014	0.120732	0.774325	0.419384	0.689601	0.940404	0.624628	0.816193	-0.00966946
Q9NRR3	CDC42SE2	ENSG00000158985	0.00409019	0.0209903	0.128665	0.872091	0.294001	0.577988	0.93271	0.48784	0.00355958	-0.00414167	0.0580409	0.635709	0.661018	0.836865	0.996503	0.80822	0.921648	-0.0126064	1.96367	-0.131304	0.0876873	0.471831	0.216578	0.35779	0.746809	0.384651	0.00965947	0.000394558	0.0423193	0.79478	0.745847	0.914931	0.938667	0.858396	0.953187	-0.0141051	0.000700981	0.0473691	0.929659	0.719219	0.936181	0.980908	0.842726	0.959918	-0.014579	0.953513	-0.017178	0.0144882	0.894913	0.0466181	0.308719	0.948514	0.148608	0.0313948	0.0060815	0.131519	0.0333127	0.340154	0.0960052	0.112886	0.631781	0.198859	0.0207283	-0.0300694	0.0511061	0.827425	0.704498	0.910628	0.968854	0.844632	0.951585	-0.0140309	0.161108	0.0552316	0.407927	0.681337	0.661323	0.832011	0.830871	0.803786	-0.00901425	0.0880892	0.0612093	0.5428	0.65518	0.784578	0.984776	0.81465	0.890533	-0.0116913	-0.284796	-0.0148353	0.00809731	0.908441	0.0277416	0.0516094	0.957453	0.072883	0.0390988	0.0872441	0.084298	0.485022	0.549107	0.733318	0.814311	0.749214	0.832963	-0.0105508	0.164515	0.1189	0.179881	0.396554	0.379756	0.557098	0.632194	0.561826	-0.00037177	-0.0315021	0.0352871	0.794771	0.79827	0.90536	0.920651	0.90821	0.943215	-0.0138327	0.472425	0.077558	0.0189987	0.545788	0.0591996	0.105649	0.73367	0.142537	0.0278278	-0.203747	-0.027229	0.0743381	0.837606	0.193073	0.498195	0.920269	0.379947	0.0100632	-0.132476	0.384373	0.0143468	0.144319	0.194543	0.00587177	0.911955	0.286094	0.410265	0.0212831	0.519769	0.0523261	0.957753	0.486737	0.566886	0.0637667	-0.00157296	0.0436675	0.0342321	0.0513715	0.757232	0.703584	0.910089	0.899935	0.847828	0.94521	-0.0140216	0.474981	0.064124	0.0690388	0.617245	0.181678	0.209196	0.777161	0.292773	0.0109963	-0.249294	-0.0291045	0.0275465	0.823433	0.0834285	0.0923448	0.909249	0.151731	0.0228578	-0.144022	17.017	6.41787	0.0274523	0.0617556	0.038198	0.605631	0.0706969	0.792065	0.834069	0.640992	0.77464	0.835219	0.186336	0.927436	0.755352	0.312416	0.957117	0.915627	0.789259	0.876676	0.875812	0.319906	0.958724	-0.0126729	0.0106915	-0.0144303	0.0170998	0.0423888	0.943987	0.756759	0.95244	0.983042	0.875754	0.968047	-0.014737	0.267822	0.0570981	0.29368	0.659984	0.548961	0.608799	0.814332	0.685669	-0.00610539	0.403438	0.0665935	0.073692	0.604425	0.191694	0.225355	0.777189	0.315703	0.0101731	0.000799218	0.0422873	0.617366	0.745802	0.835082	0.88816	0.861123	0.909011	-0.0126703
P52824	DGKQ	ENSG00000145214	3.92707309529636e-05	0.182617	0.988306	0.162759	0.368698	0.995908	0.340964	0.55774	8.29512353460737e-05	0.000761634	0.180856	0.929976	0.169666	0.367311	0.996503	0.352285	0.594043	0.000140915	0.141995	0.120481	0.898181	0.496691	0.639555	0.969801	0.761836	0.760396	-0.00985209	-0.00291354	0.195222	0.0498506	0.12569	0.0497848	0.315786	0.289367	0.157404	0.0306479	0.000534374	0.18791	0.945988	0.152628	0.35628	0.986144	0.328568	0.532651	0.000621235	0.67898	0.137095	0.080617	0.293851	0.079679	0.425878	0.499276	0.206871	0.0233742	0.00990027	0.355265	0.000350179	0.00759639	0.000402407	0.0040514	0.0975297	0.00315475	0.100418	-0.026207	0.223692	0.846991	0.0935304	0.241308	0.97107	0.267566	0.475762	0.00663453	-0.131341	0.218841	0.493424	0.100403	0.194285	0.868156	0.277466	0.41193	0.00996706	-0.0723762	0.113292	0.609371	0.398873	0.553702	0.984776	0.623285	0.744287	-0.00623951	-0.103033	0.16046	0.339324	0.221478	0.233186	0.552101	0.422303	0.344581	0.00710593	0.095915	0.22376	0.438425	0.109881	0.272797	0.785282	0.304856	0.460968	0.00470645	0.124125	0.237038	0.307896	0.0903388	0.218819	0.675431	0.279455	0.400416	0.00807682	0.0395101	0.197687	0.741957	0.149974	0.349209	0.898952	0.372955	0.517254	0.000918041	0.215657	0.19677	0.28393	0.129717	0.207221	0.517479	0.304944	0.33932	0.00890756	-0.114813	0.145585	0.318924	0.280532	0.225525	0.749925	0.504519	0.416835	0.00767577	-0.149673	0.455611	0.154929	0.319392	0.144262	0.00107084	0.235087	0.0183259	0.127352	0.00165055	0.455089	0.0210462	0.441052	0.0861467	0.263452	0.0111832	0.0164291	0.0811199	0.0702462	0.207968	0.52755	0.126402	0.303902	0.768105	0.333902	0.466848	0.00307622	0.294158	0.198453	0.264299	0.128244	0.198655	0.479766	0.294809	0.312762	0.00962562	-0.140029	0.144652	0.220927	0.276993	0.17503	0.391386	0.484707	0.264515	0.0115677	-0.6324	20.6149	8.72442	0.131365	0.22215	0.193659	0.0227105	0.0287631	0.72117	0.310048	0.0945673	0.149844	0.0274327	0.0322059	0.33309	0.074266	0.216115	0.942403	0.516234	0.235211	0.322665	0.0619743	0.100712	0.522422	0.0395634	0.0374576	0.00167166	-0.181144	0.149441	0.45832	0.277077	0.281736	0.75192	0.496832	0.435748	0.00424612	0.104532	0.190008	0.683861	0.148032	0.341657	0.86587	0.3357	0.511228	0.00126465	0.20433	0.196894	0.369484	0.132435	0.247837	0.591699	0.310133	0.376435	0.00622327	-0.00282039	0.191953	0.0722685	0.13292	0.0678143	0.398105	0.301376	0.195885	0.025992
Q8WUQ7	CACTIN	ENSG00000105298	0.00406899	0.24637	0.110038	0.0472785	0.0251729	0.546041	0.151527	0.103356	0.0405341	-0.00495576	0.285435	0.549084	0.0239155	0.0757433	0.996503	0.0987298	0.241653	0.024135	3.50563	-0.0346103	0.000975413	0.834357	0.000477416	0.048607	0.93411	0.00875905	0.113016	-0.00074209	0.270643	0.605249	0.0299137	0.0846821	0.864845	0.113932	0.225457	0.0226318	0.00309435	0.289234	0.677315	0.0202964	0.0663255	0.896369	0.0839565	0.182125	0.026531	0.339539	0.249457	0.36232	0.0485743	0.0598	0.703862	0.153104	0.173505	0.0276769	0.00340502	0.303666	0.210178	0.0224096	0.0596887	0.401442	0.169697	0.140175	0.0279174	-0.271098	0.266098	0.0360516	0.0351698	0.0144609	0.614708	0.149815	0.102946	0.0490504	0.271408	0.266585	0.139206	0.0365018	0.0438025	0.63063	0.15131	0.175574	0.03257	0.0602879	0.296959	0.659686	0.0233414	0.0756667	0.984776	0.112926	0.244902	0.024336	-0.177365	0.233773	0.0837602	0.0610865	0.0202181	0.236932	0.183449	0.0576679	0.0437641	0.0822651	0.307419	0.486585	0.0221923	0.0711333	0.81456	0.119286	0.197215	0.0250773	0.0554973	0.296566	0.633624	0.0275695	0.0809228	0.875474	0.144206	0.213765	0.0231415	-0.12001	0.227335	0.294056	0.0823802	0.0521917	0.606474	0.265569	0.149245	0.0297104	0.0102151	0.273005	0.957708	0.0291688	0.0905689	0.982735	0.118124	0.193836	0.0214476	-0.168223	0.216844	0.125196	0.0916779	0.0287553	0.581229	0.256584	0.116057	0.038862	-0.151734	0.374287	0.243219	0.426258	0.120913	0.0046494	0.0517645	0.00109431	0.0279811	0.000744837	0.42107	0.0456314	0.169558	0.0145984	0.0983286	0.00654189	0.0392686	0.0924734	-0.0812488	0.24286	0.44398	0.0619915	0.0697416	0.71042	0.220859	0.175925	0.0255687	0.313387	0.288138	0.2127	0.0213316	0.0429241	0.418893	0.0920477	0.102102	0.0328738	-0.199794	0.216949	0.0664103	0.0865212	0.0172463	0.172125	0.229811	0.0452327	0.0464499	-0.459951	23.3527	29.5869	0.23413	0.355378	0.324083	0.0840104	0.00844736	0.198704	0.0615538	0.00470788	0.0109398	0.0209127	0.00127756	0.0181259	0.192243	0.135368	0.745167	0.177692	0.0305577	0.0557157	0.0502895	0.014469	0.0916258	0.0435959	0.0847904	0.0460639	-0.252628	0.224863	0.278167	0.0870708	0.0518642	0.615458	0.242006	0.146327	0.0300328	0.217204	0.286206	0.375	0.0229898	0.0630469	0.671418	0.102881	0.172137	0.0270921	0.13062	0.280569	0.548322	0.0257784	0.0781051	0.738826	0.109462	0.166837	0.0238561	-0.000853005	0.269963	0.573297	0.0302505	0.0825814	0.865835	0.115655	0.223706	0.0230124
Q9NV35	NUDT15	ENSG00000136159	0.00242184	-0.380646	0.408797	0.00837198	0.0273472	0.807085	0.0458293	0.108924	0.0393104	0.00472986	-0.377677	0.618281	0.00945285	0.0340031	0.996503	0.0531458	0.147302	0.0360854	1.6951	-0.524895	0.183272	0.0106318	0.0366968	0.507017	0.130252	0.120359	0.0408359	0.000721883	-0.372164	0.660429	0.00937629	0.0316305	0.889225	0.0512181	0.116395	0.0374409	-0.00265936	-0.362349	0.757601	0.0122667	0.0429282	0.926343	0.0593658	0.137378	0.0331258	0.231509	-0.380792	0.588646	0.00921465	0.0332575	0.840346	0.0487159	0.119926	0.0364141	0.00450395	-0.27517	0.147306	0.0691255	0.0258222	0.317413	0.297645	0.0766265	0.0404639	-0.222169	-0.328864	0.135129	0.0243358	0.024159	0.763671	0.120726	0.136597	0.0414538	-0.0143938	-0.335824	0.945623	0.0227387	0.0739165	0.989701	0.114122	0.234854	0.02469	0.0335027	-0.348219	0.831225	0.0206409	0.0547007	0.997649	0.105165	0.203422	0.0292317	-0.127746	-0.392967	0.279357	0.00683708	0.021407	0.494305	0.0413868	0.0602797	0.0429232	0.0859301	-0.328549	0.526523	0.0329635	0.0314927	0.833744	0.149487	0.114154	0.0372221	0.139837	-0.304158	0.294401	0.047725	0.0221817	0.665289	0.194352	0.0892797	0.0423995	0.0431864	-0.348987	0.742558	0.0211683	0.0364858	0.899125	0.123996	0.116646	0.0350398	0.19595	-0.352552	0.374557	0.0140335	0.0259277	0.603983	0.0721762	0.078649	0.0400979	-0.0943149	-0.399136	0.454453	0.00759846	0.0279689	0.831425	0.0509563	0.113941	0.0392751	-0.0241909	0.18806	-0.372919	-0.342651	0.829834	0.224376	0.0102839	0.025185	0.0361891	0.0136184	0.940522	0.436434	0.0580647	0.105347	0.116372	0.0470871	0.0354296	0.0503161	-0.000196215	-0.368447	0.998714	0.0141095	0.0370378	0.999615	0.0919003	0.112852	0.0350828	0.245772	-0.355491	0.394232	0.0135829	0.0257287	0.60901	0.0680822	0.0698765	0.0405178	-0.0838013	-0.391345	0.503832	0.00809769	0.0295962	0.671429	0.0462689	0.0679753	0.0384324	-0.118425	1.91068	3.32784	-0.378052	-0.392048	-0.394563	0.699263	0.854046	0.900771	0.00958352	0.00850118	0.00780518	0.0343647	0.0280897	0.0283488	0.821586	0.945621	0.980944	0.0505622	0.0453475	0.0436232	0.0737315	0.0921294	0.118745	0.0362028	0.039512	0.0393742	-0.270669	-0.418565	0.31048	0.00588399	0.0221011	0.642961	0.0454025	0.0847191	0.042776	-0.161152	-0.379136	0.565827	0.00888334	0.0313886	0.79876	0.0561038	0.108915	0.0375555	0.117302	-0.360418	0.63795	0.0126554	0.0331418	0.801443	0.0681397	0.0905188	0.0367441	0.000121493	-0.370697	0.944148	0.00968737	0.0347623	0.986627	0.0530299	0.127024	0.0360309
Q9UJ04	TSPYL4	ENSG00000187189	0.00432059	-0.558657	0.261135	0.00323649	0.00997539	0.715047	0.0245325	0.0578453	0.0541007	0.0124644	-0.563993	0.316508	0.00318498	0.0113626	0.981996	0.0265095	0.0746296	0.0522041	1.7822	-0.718266	0.27242	0.00628208	0.0190534	0.605658	0.103681	0.0800699	0.0520968	0.00247269	-0.540071	0.252607	0.00417916	0.00949496	0.632717	0.0294548	0.0508874	0.0552326	0.0185174	-0.501546	0.101131	0.00795866	0.00466177	0.504376	0.0440137	0.0344781	0.0660912	0.807377	-0.585503	0.149435	0.0022462	0.00662543	0.513451	0.0187971	0.0453123	0.0600369	0.00813374	-0.305236	0.0403706	0.11223	0.0108246	0.129619	0.376081	0.0396627	0.053311	-0.233215	-0.407127	0.221758	0.0300031	0.0421697	0.811446	0.1364	0.181848	0.0331396	-0.318854	-0.423874	0.237251	0.0240999	0.0442537	0.73312	0.117815	0.176531	0.0324163	-0.0868481	-0.4917	0.672125	0.0124255	0.0433513	0.984776	0.0767983	0.17698	0.0327253	0.000429475	-0.530981	0.997795	0.00561868	0.0188011	0.998445	0.0362562	0.0547791	0.0448325	0.254966	-0.422372	0.151019	0.0355389	0.0066791	0.545718	0.155174	0.0418745	0.0599202	0.269325	-0.413536	0.123073	0.0394765	0.00569993	0.478037	0.174737	0.0366206	0.0622102	0.27438	-0.428164	0.110246	0.0294912	0.0052261	0.382372	0.148001	0.0308848	0.0634615	0.804126	-0.479235	0.00489446	0.00904411	0.000353357	0.0498744	0.054661	0.00407363	0.101483	0.0172181	-0.520655	0.917196	0.00807724	0.0203505	0.982585	0.0526042	0.0937311	0.0439999	0.00557514	0.377547	-0.525223	-0.4884	0.96989	0.060343	0.00598074	0.0138222	0.0204466	0.00158291	0.989958	0.204893	0.0403452	0.072281	0.0795213	0.0108679	0.0439301	0.0817205	0.261448	-0.433448	0.0997615	0.0258382	0.00525196	0.342229	0.131126	0.0305238	0.0638666	0.872904	-0.480499	0.0199501	0.0096996	0.00134975	0.0948857	0.0538398	0.00929557	0.0833798	-0.236877	-0.59119	0.148538	0.00225554	0.007177	0.298002	0.0198359	0.0236838	0.0593233	-0.67513	18.2346	31.0909	-0.581425	-0.567364	-0.591403	0.0915351	0.176622	0.370879	0.00226697	0.00337129	0.00225701	0.00490095	0.00371968	0.00622262	0.204933	0.482571	0.834525	0.0190978	0.0247999	0.0188875	0.0168812	0.027233	0.0474676	0.06487	0.0693797	0.0618674	-0.230053	-0.568927	0.511674	0.00445874	0.0164837	0.78638	0.0383939	0.0708114	0.0471182	0.524539	-0.491251	0.15294	0.00927988	0.00733918	0.45865	0.0576779	0.0409594	0.0589973	0.835383	-0.469585	0.00969991	0.0111533	0.000712483	0.0664836	0.0625622	0.00621833	0.0924148	0.00269716	-0.537642	0.236787	0.00432462	0.00907198	0.649667	0.0307555	0.0510252	0.0558999
Q8N653	LZTR1	ENSG00000099949	-0.000587243	-0.0245359	0.811184	0.837413	0.944394	0.951702	0.912167	0.967055	-0.0144913	0.0141626	-0.0656893	0.0731363	0.580887	0.193915	0.967587	0.751427	0.41523	0.00991893	-1.13213	0.10429	0.279955	0.532097	0.556305	0.611185	0.785646	0.696418	-0.00731779	0.000542713	-0.0299479	0.69484	0.801382	0.898987	0.904746	0.891187	0.945155	-0.0138287	0.00813091	-0.0111888	0.26093	0.925518	0.516766	0.674055	0.9624	0.667252	-0.0052026	0.444831	-0.0582729	0.213528	0.628176	0.446991	0.584647	0.782459	0.599299	-0.00288367	0.00122724	-0.000289288	0.639255	0.998185	0.887252	0.789333	0.99885	0.924475	-0.0136222	-0.11196	-0.0134121	0.37097	0.912497	0.662921	0.860805	0.958277	0.804766	-0.009052	-0.254508	-0.0246043	0.149108	0.839547	0.348523	0.644856	0.921549	0.569131	0.000956514	-0.13345	-0.0131981	0.3064	0.914787	0.5891	0.915521	0.959898	0.765771	-0.00720675	-0.165888	-0.0643623	0.0923859	0.589388	0.234532	0.251885	0.758359	0.346107	0.00701799	-0.0868003	-0.0652912	0.444721	0.609584	0.724896	0.790401	0.794537	0.827933	-0.0103712	0.00383062	-0.0266132	0.972695	0.835583	0.971267	0.992998	0.922657	0.983408	-0.0149293	-0.04676	-0.0458229	0.670999	0.714985	0.887691	0.862015	0.86182	0.93201	-0.0135253	0.172093	-0.0171906	0.351618	0.884903	0.628737	0.581438	0.939389	0.729732	-0.00816149	-0.0442913	-0.0450506	0.675227	0.715825	0.885712	0.917262	0.850247	0.935163	-0.0135949	-0.0232925	0.0243266	-0.034979	-0.0224657	0.804898	0.851942	0.771055	0.860675	0.938123	0.955177	0.931377	0.926164	0.881858	0.927305	0.961282	0.967892	-0.0144987	-0.0148975	0.00877386	-0.027491	0.93142	0.82496	0.963709	0.975732	0.916043	0.978917	-0.014922	-0.0432758	-0.0328752	0.858076	0.783377	0.951896	0.930084	0.881963	0.965902	-0.014728	-0.24822	-0.0986344	0.0169567	0.410388	0.0553154	0.0650314	0.613952	0.110431	0.0290635	-0.534297	9.95656	21.3575	-0.0742553	-0.015232	-0.0281403	0.0359324	0.252423	0.339739	0.531876	0.901279	0.818156	0.106254	0.503658	0.615166	0.1043	0.567456	0.820729	0.720559	0.950502	0.900077	0.177527	0.628006	0.749337	0.0191871	-0.00479915	-0.00794397	-0.49869	-0.123074	0.0245789	0.319906	0.0765598	0.230678	0.543484	0.187128	0.0241585	-0.0322546	-0.0327594	0.890952	0.784759	0.958215	0.956457	0.890005	0.971931	-0.0148321	0.0419107	-0.0277622	0.841	0.816649	0.947953	0.918536	0.905388	0.963547	-0.0146627	0.000916398	-0.0297839	0.529891	0.80222	0.796676	0.847855	0.892456	0.886931	-0.0119314
Q9Y4L5	RNF115	ENSG00000265491	0.00230481	-0.194107	0.380058	0.129704	0.250677	0.790476	0.29425	0.441356	0.00600047	-0.00827693	-0.157533	0.329644	0.220875	0.229047	0.982817	0.41827	0.460239	0.00737946	3.53198	-0.521739	0.000907674	0.00205692	0.00161374	0.0467392	0.0609773	0.0175063	0.0933365	-0.000381763	-0.180025	0.796361	0.15895	0.353858	0.939236	0.338477	0.550715	0.000721167	0.00708847	-0.157887	0.35702	0.216806	0.262546	0.740107	0.411824	0.440658	0.00537706	0.788018	-0.232517	0.038356	0.0695177	0.042866	0.360354	0.196184	0.141193	0.0326444	0.00252425	-0.179817	0.364838	0.184853	0.174542	0.564844	0.469228	0.302685	0.0116106	-0.218399	-0.207157	0.100083	0.110188	0.0678289	0.737465	0.296315	0.239338	0.0259887	0.0390682	-0.212346	0.835945	0.10537	0.257963	0.968309	0.286476	0.479201	0.00560609	-0.0657871	-0.175421	0.639995	0.189272	0.411045	0.984776	0.399016	0.630193	-0.00160245	-0.156038	-0.213328	0.139379	0.0968494	0.123261	0.325148	0.24754	0.216625	0.0167968	-0.164173	-0.249386	0.175533	0.06852	0.146915	0.57039	0.231102	0.314166	0.0141378	-0.135935	-0.238717	0.25496	0.082013	0.192568	0.634584	0.267703	0.370368	0.0100251	-0.182312	-0.247772	0.119941	0.0642881	0.10964	0.398407	0.232799	0.242901	0.0185665	-0.204139	-0.192553	0.301434	0.130938	0.215925	0.53666	0.30687	0.349154	0.00828	-0.121179	-0.220139	0.283468	0.0970947	0.206028	0.727029	0.26727	0.395156	0.00906587	-0.183331	0.168782	-0.215038	-0.0896709	0.0676645	0.221475	0.0923633	0.507462	0.0686881	0.273399	0.318683	0.43385	0.246479	0.693496	0.176496	0.395467	0.0257986	0.00474735	-0.192189	-0.248852	0.0765323	0.0601378	0.0760078	0.297867	0.216049	0.186196	0.024268	-0.0873116	-0.185198	0.736127	0.149539	0.346692	0.858592	0.326559	0.467992	0.00103808	-0.213217	-0.239055	0.0564278	0.065966	0.0590684	0.15401	0.188884	0.116081	0.0280748	-0.435606	23.766	44.4879	-0.216206	-0.103063	-0.134198	0.111525	0.00933963	0.0598609	0.0930393	0.420111	0.297951	0.102955	0.0194868	0.0978777	0.236609	0.141177	0.637205	0.235113	0.614425	0.50282	0.173782	0.0734992	0.251443	0.0196666	0.0449842	0.0205939	-0.368487	-0.248945	0.122781	0.0642203	0.111061	0.434949	0.199782	0.237562	0.018514	-0.305567	-0.20102	0.223831	0.117167	0.174644	0.545481	0.292295	0.33365	0.0116016	-0.208672	-0.194779	0.350138	0.129161	0.236812	0.573588	0.305814	0.365461	0.00692417	-6.87905e-06	-0.180866	0.996484	0.157036	0.365883	0.999011	0.336556	0.57081	0.000203316
Q8IXW5	RPAP2	ENSG00000122484	0.00162976	0.216866	0.546556	0.100606	0.184782	0.872083	0.248032	0.365481	0.0106535	0.00467987	0.214911	0.592554	0.10611	0.192078	0.996503	0.260767	0.413492	0.0100639	1.78288	0.0779923	0.105886	0.655809	0.0619019	0.393582	0.855799	0.167706	0.031757	0.00134579	0.223042	0.375916	0.0894982	0.153893	0.738864	0.232991	0.328635	0.0135381	0.0140828	0.261574	0.0734652	0.0453946	0.040571	0.448928	0.144432	0.133066	0.0339786	0.468604	0.19568	0.233789	0.141081	0.108862	0.601729	0.311143	0.248969	0.018674	-0.00249963	0.21884	0.384211	0.118159	0.119519	0.58545	0.38363	0.231369	0.0173966	-0.237214	0.259208	0.0830525	0.0528513	0.0386926	0.725969	0.192377	0.174162	0.0344287	-0.167926	0.247035	0.387351	0.0673272	0.120117	0.827177	0.220085	0.31207	0.0173205	-0.00251117	0.262171	0.986106	0.0566712	0.149909	0.998483	0.193087	0.363318	0.0139392	0.00609778	0.228597	0.955408	0.0864408	0.221422	0.975088	0.228419	0.331125	0.00789637	0.184677	0.306006	0.138233	0.0300033	0.0736002	0.525447	0.141066	0.201663	0.0245659	0.159284	0.296785	0.194381	0.0357777	0.095235	0.572562	0.166574	0.237794	0.020691	0.150649	0.283774	0.212367	0.0403615	0.101599	0.523229	0.175932	0.230896	0.0197159	0.227793	0.241956	0.262122	0.0654114	0.117974	0.493572	0.199345	0.230983	0.0174598	0.0372135	0.242385	0.748923	0.0767022	0.204082	0.94167	0.228128	0.393099	0.00921168	0.0141445	0.209196	0.232904	0.261794	0.891516	0.141691	0.0798852	0.0618014	0.212853	0.108222	0.966666	0.338516	0.224784	0.185021	0.367563	0.201933	0.00856505	0.0190552	0.0324196	0.241758	0.772434	0.0786343	0.206017	0.906056	0.253282	0.364387	0.00906667	0.26871	0.244338	0.311722	0.0638806	0.128544	0.533381	0.189483	0.228515	0.016287	-0.051657	0.216091	0.654849	0.10974	0.194344	0.786389	0.267707	0.286472	0.00996241	-0.0608347	23.6507	53.3399	0.225279	0.237048	0.206515	0.829491	0.0123201	0.0284867	0.0915025	0.0744954	0.119983	0.209906	0.0137885	0.0287779	0.903283	0.156802	0.607654	0.232718	0.201811	0.278806	0.303617	0.0596318	0.11957	0.00877934	0.0501318	0.0391487	-0.0566187	0.21975	0.81822	0.1143	0.209228	0.939347	0.290395	0.355024	0.00882907	-0.104185	0.223293	0.687096	0.0920526	0.198046	0.867615	0.249566	0.361652	0.00967272	0.178455	0.242358	0.436804	0.0668459	0.158608	0.652966	0.201892	0.277043	0.0130765	0.00119536	0.224674	0.456183	0.0874077	0.172619	0.806676	0.231053	0.359966	0.0117803
Q15723	ELF2	ENSG00000109381	0.00180603	-0.0442894	0.566249	0.772349	0.82823	0.88099	0.875239	0.896601	-0.0124448	-0.0125402	0.000360177	0.217184	0.998127	0.454889	0.973209	0.998644	0.667851	-0.00315395	0.00314753	0.037901	0.998131	0.859667	0.975821	0.999036	0.944561	0.983717	-0.0175692	0.000692354	-0.0314832	0.695815	0.836316	0.908373	0.905099	0.911599	0.948914	-0.013992	0.009948	-0.0119972	0.283725	0.937742	0.549938	0.692502	0.968837	0.692037	-0.00618024	0.196633	-0.0460155	0.668711	0.766532	0.891152	0.878122	0.873217	0.928038	-0.013586	0.0013556	-0.00874825	0.686402	0.957227	0.907977	0.821343	0.981628	0.937972	-0.0139851	-0.19993	-0.021008	0.212125	0.892906	0.451055	0.805141	0.949695	0.66084	-0.00304588	-0.0850708	-0.0295132	0.707918	0.850892	0.918356	0.934371	0.927583	0.959472	-0.0141638	0.0759158	0.0472763	0.648584	0.764422	0.880056	0.984776	0.884687	0.943318	-0.0134942	-0.240568	-0.0850784	0.0564854	0.576576	0.157368	0.183162	0.7487	0.257802	0.0130948	-0.331596	-0.174132	0.0215173	0.280024	0.0688602	0.256264	0.515836	0.192988	0.0255643	-0.215992	-0.127022	0.130391	0.436012	0.309854	0.487723	0.668205	0.498301	0.00275416	-0.147203	-0.0879705	0.295911	0.583168	0.564565	0.606909	0.782676	0.704817	-0.00649309	-0.395311	-0.0582439	0.0937869	0.699889	0.238639	0.270666	0.839302	0.376327	0.00675274	-0.23708	-0.114032	0.0780942	0.466932	0.204483	0.503079	0.673315	0.393479	0.00918154	-0.185762	0.0294505	-0.0715897	-0.00208692	0.122156	0.859624	0.638837	0.989818	0.292715	0.98232	0.422462	0.929135	0.79506	0.994548	0.456385	0.987305	0.00365577	-0.015342	-0.24478	-0.123619	0.0589662	0.431386	0.162153	0.259666	0.66046	0.310401	0.0127382	-0.739264	-0.0754782	0.0158157	0.614187	0.0522307	0.081822	0.775794	0.1181	0.0299269	-0.21778	-0.0964003	0.103801	0.534337	0.25733	0.233273	0.716383	0.355757	0.00564401	-0.123441	18.2788	26.8415	-0.0467991	0.0154048	-0.00890777	0.707324	0.0991321	0.34771	0.761981	0.921346	0.954574	0.904882	0.254825	0.640977	0.825621	0.368377	0.823537	0.871803	0.95982	0.975545	0.92943	0.395792	0.770089	-0.0139315	0.00584082	-0.00859147	-0.243286	-0.081825	0.395615	0.611001	0.676109	0.709329	0.78827	0.776199	-0.00936022	-0.486124	-0.0691686	0.104744	0.649149	0.259192	0.386921	0.807541	0.429154	0.00553282	-0.608898	-0.0780315	0.0214474	0.603525	0.0682578	0.106995	0.776161	0.151358	0.0258935	0.00167035	-0.0318444	0.370674	0.834014	0.655977	0.758373	0.909222	0.796286	-0.00888728
P01834	IGKC	ENSG00000211592	0.00512994	-0.0243165	0.371244	0.930462	0.669147	0.784277	0.964424	0.791984	-0.00912808	0.0174601	-0.0376799	0.34673	0.893125	0.640911	0.983963	0.946396	0.806648	-0.00845898	2.55692	-0.216043	0.302294	0.584283	0.584239	0.633456	0.81792	0.718242	-0.00820742	-0.000261838	0.00229082	0.935342	0.99342	0.996683	0.982952	0.996686	0.997716	-0.0154516	0.0429185	0.0968406	0.0101572	0.723252	0.0362424	0.239106	0.8454	0.123701	0.0356801	-0.231762	0.0240576	0.782169	0.932187	0.961908	0.925213	0.966342	0.974525	-0.0147781	0.00129232	-0.0438759	0.83222	0.882327	0.955396	0.911659	0.954094	0.971367	-0.0147857	-0.106229	-0.0580368	0.715869	0.83865	0.914296	0.95081	0.921485	0.953113	-0.0140942	-0.125784	-0.0650603	0.760404	0.819573	0.9326	0.950998	0.908363	0.965862	-0.0144059	0.14374	0.0755051	0.639893	0.795235	0.882561	0.984776	0.902121	0.944693	-0.0135389	0.0834627	0.026585	0.718563	0.924759	0.936457	0.845935	0.965415	0.953867	-0.0143596	-0.277825	-0.110014	0.294829	0.712161	0.576202	0.68439	0.856412	0.723945	-0.00680905	-0.226267	-0.0903131	0.386359	0.762517	0.685851	0.733671	0.884868	0.801197	-0.00951096	-0.359376	-0.126356	0.161051	0.664477	0.372914	0.458337	0.834	0.54026	-9.19662e-05	-0.583611	-0.0291899	0.175748	0.915935	0.398279	0.394732	0.957203	0.537156	-0.00110498	-0.349776	-0.103226	0.155883	0.719573	0.363664	0.620639	0.852799	0.557218	0.00029761	-0.231139	0.155132	-0.0325495	0.0369738	0.293891	0.610768	0.907491	0.901644	0.574787	0.877873	0.623963	0.780348	0.955488	0.950742	0.704849	0.911013	-0.00682272	-0.0135601	-0.499848	-0.166616	0.034569	0.560209	0.106184	0.195335	0.752201	0.233002	0.0191971	-1.29854	-0.0572445	0.0205088	0.834542	0.0675302	0.0964186	0.913449	0.143023	0.0260554	0.146531	0.051004	0.55109	0.858414	0.835992	0.709436	0.928626	0.875434	-0.0126874	0.485655	-0.876984	-26.6026	0.0505204	-0.00721537	-0.00730748	0.418558	0.965718	0.611707	0.857738	0.980064	0.97969	0.71949	0.998856	0.878473	0.601702	0.989022	0.915695	0.928754	0.988634	0.98803	0.785046	0.999109	0.930899	-0.0103339	-0.0156068	-0.0135709	-0.402326	-0.0637547	0.442285	0.828367	0.742983	0.740222	0.914809	0.825133	-0.0108373	-0.928083	-0.0511147	0.0900375	0.853885	0.236175	0.364682	0.924115	0.406378	0.00696565	-0.876661	-0.0486411	0.0711507	0.860456	0.194912	0.220271	0.928365	0.318737	0.00991764	-0.000774223	0.00258958	0.820118	0.992559	0.974361	0.958624	0.996168	0.986513	-0.015095
O76080	ZFAND5	ENSG00000107372	0.00483224	0.16082	0.140515	0.31219	0.162386	0.589766	0.517488	0.337036	0.012618	0.00302495	0.18368	0.776353	0.255665	0.463966	0.996503	0.457967	0.675042	-0.00345892	0.475478	0.16611	0.733842	0.457074	0.476099	0.907653	0.738547	0.63555	-0.00449598	-0.00191738	0.200014	0.298683	0.208262	0.27314	0.677719	0.401952	0.467582	0.00472437	0.0126161	0.223567	0.189467	0.161204	0.192847	0.606231	0.340817	0.360652	0.0101604	0.132705	0.182723	0.78231	0.260481	0.464981	0.925213	0.466383	0.615521	-0.00349264	-0.0048557	0.0680607	0.161114	0.685024	0.266905	0.336518	0.861045	0.406382	0.00508059	0.191029	0.127369	0.249871	0.431563	0.367967	0.817946	0.653607	0.594473	0.000115277	-0.105594	0.129688	0.653362	0.425524	0.646348	0.921264	0.647252	0.793928	-0.00865601	-0.342377	0.141312	0.0504133	0.3911	0.0680085	0.701008	0.616059	0.230495	0.0259488	0.0982675	0.213041	0.458611	0.187312	0.366727	0.663975	0.380535	0.478058	0.00016542	-0.0438457	0.172976	0.773362	0.314031	0.463446	0.932357	0.548924	0.632347	-0.00344161	-0.0118698	0.186489	0.936876	0.278533	0.481626	0.98191	0.521802	0.649592	-0.00403579	0.190081	0.262962	0.195989	0.117171	0.20874	0.503956	0.326631	0.370867	0.00879616	0.0609632	0.1956	0.805683	0.221497	0.46869	0.905191	0.4286	0.599563	-0.00361532	0.0114637	0.195968	0.935572	0.239129	0.482564	0.98655	0.458662	0.65622	-0.00409653	0.0229512	-0.063028	0.196538	0.149102	0.855991	0.717898	0.22408	0.384744	0.476212	0.560725	0.952828	0.847597	0.42922	0.584188	0.622169	0.661026	-0.00389026	-0.00648569	0.0777255	0.219824	0.569478	0.188164	0.411573	0.794696	0.416846	0.569202	-0.00162239	-0.134558	0.185174	0.678349	0.249116	0.444107	0.827736	0.453657	0.560595	-0.00280451	0.136876	0.229742	0.330676	0.161493	0.301097	0.508996	0.347072	0.40245	0.00321953	0.0853154	-10.4157	-2.78869	0.199199	0.151941	0.166417	0.80439	0.371648	0.925947	0.219859	0.357106	0.312444	0.46947	0.401059	0.5961	0.888306	0.67328	0.983179	0.415183	0.557343	0.518327	0.569618	0.539086	0.736213	-0.00366837	-0.00122923	-0.00744823	0.305378	0.248853	0.308444	0.140746	0.287642	0.642162	0.331441	0.442051	0.00392576	-0.0616323	0.188115	0.845118	0.24336	0.474964	0.941744	0.457461	0.631215	-0.00384942	-0.0315689	0.190087	0.91029	0.237782	0.481074	0.956643	0.447303	0.601947	-0.00404839	-0.00130549	0.197236	0.502928	0.215623	0.374977	0.833072	0.412496	0.57938	-0.000177314
A0A024RBG1	NUDT4B	ENSG00000173598	0.00071475	0.130597	0.764817	0.256909	0.474827	0.937784	0.457966	0.648323	-0.00396432	0.00305946	0.126855	0.690475	0.27421	0.458645	0.996503	0.477267	0.670796	-0.00340747	1.50391	-0.0102504	0.154111	0.949647	0.220884	0.469754	0.980661	0.388633	0.00975278	-0.000700751	0.135121	0.600783	0.238731	0.442227	0.862055	0.439437	0.633134	-0.00284418	0.0141489	0.164962	0.0522849	0.149647	0.0741047	0.40547	0.324502	0.196089	0.0258442	0.344034	0.112861	0.327357	0.330567	0.306831	0.680852	0.537896	0.471908	0.00302541	0.00258532	0.198862	0.318335	0.104483	0.228742	0.520605	0.362986	0.366937	0.00776231	0.0367063	0.163237	0.763034	0.165358	0.360271	0.957232	0.381374	0.588192	0.000465644	-0.0541039	0.162465	0.76997	0.16769	0.361249	0.952475	0.378847	0.580446	0.000421973	-0.134372	0.0817	0.288158	0.492304	0.37742	0.909918	0.700076	0.605188	-0.000284303	-0.218007	0.0898253	0.0234617	0.42888	0.0377366	0.103553	0.630606	0.0912346	0.0359004	-0.151288	0.0696134	0.178337	0.571929	0.200044	0.574425	0.765931	0.38161	0.00982554	-0.206536	0.0455381	0.0545203	0.707751	0.0776445	0.340778	0.854834	0.2086	0.0247062	-0.260625	0.0386907	0.0133524	0.742388	0.022983	0.134501	0.877812	0.0851011	0.0435193	-0.489179	0.102045	0.00647376	0.36001	0.0120175	0.0567015	0.573234	0.0457767	0.0533907	-0.153443	0.0872153	0.131886	0.460411	0.156484	0.592166	0.668713	0.332647	0.0138194	-0.230228	0.197563	0.0944513	0.230763	0.0104843	0.113306	0.402266	0.0583441	0.0182486	0.0924899	0.126929	0.298585	0.614174	0.178475	0.0738158	0.179932	0.047414	0.0223274	-0.274904	0.039375	0.00451578	0.733835	0.0085378	0.0668196	0.867484	0.0416063	0.0590133	-0.583152	0.101862	0.0189943	0.367536	0.0308928	0.0919248	0.570393	0.0797513	0.0392913	-0.158024	0.0954997	0.12936	0.413237	0.154144	0.270925	0.616424	0.241466	0.014059	-0.41499	6.53137	9.14221	0.105255	0.185493	0.176645	0.102971	0.435458	0.670148	0.360104	0.116388	0.133306	0.128741	0.23999	0.297335	0.222663	0.720849	0.927941	0.567873	0.271103	0.298624	0.206649	0.379153	0.487708	0.0169187	0.00705149	0.00358604	-0.500193	0.0458817	0.0218519	0.699153	0.0349271	0.21556	0.843889	0.112376	0.0373875	-0.384301	0.111724	0.0936522	0.328399	0.11931	0.37134	0.546605	0.26285	0.0181242	-0.515569	0.100194	0.0116309	0.37354	0.0200187	0.0745148	0.581581	0.0633926	0.0459906	-0.000824951	0.134544	0.559727	0.240484	0.427737	0.86011	0.44205	0.623013	-0.00230547
A0A0B4J2F0	PIGBOS1	ENSG00000225973	0.00352482	-0.0278174	0.197465	0.828506	0.431709	0.657826	0.906556	0.612456	-0.00292486	0.0134787	-0.0598111	0.111018	0.647177	0.277633	0.973209	0.800446	0.506995	0.00563531	0.0212481	-0.139149	0.985507	0.372749	0.566063	0.994	0.675944	0.704751	-0.00958557	-0.00113882	-0.00296173	0.45606	0.981808	0.753042	0.789943	0.991046	0.854488	-0.0139531	0.00346757	-0.00885087	0.664836	0.945996	0.901295	0.891336	0.971825	0.937337	-0.0175323	-0.0501307	-0.0103735	0.893844	0.936874	0.985701	0.965197	0.968471	0.990883	-0.0191324	0.000523272	-0.0088309	0.857844	0.946451	0.978656	0.926863	0.977717	0.986575	-0.0189905	0.0125206	-0.0143693	0.929011	0.911568	0.990601	0.98584	0.958193	0.995888	-0.0192306	-0.0185221	-0.015077	0.920612	0.907673	0.989608	0.987141	0.956723	0.995408	-0.0192107	0.19775	-0.0101754	0.156558	0.939895	0.341723	0.853237	0.973689	0.57433	0.00163461	0.0939838	0.00374623	0.376145	0.976997	0.670997	0.587413	0.991615	0.746475	-0.0115502	0.321632	0.0788744	0.0293134	0.552843	0.0914905	0.285623	0.751866	0.233209	0.0268392	0.26888	0.0558222	0.055549	0.67169	0.157692	0.344097	0.837126	0.328128	0.0164973	0.239162	0.0346874	0.0905108	0.790059	0.235736	0.348882	0.902602	0.402837	0.00878887	0.373515	-0.00895356	0.0790459	0.943823	0.211159	0.242764	0.971951	0.343583	0.0109057	0.00233147	-0.0124571	0.984503	0.924649	0.994847	0.997285	0.965608	0.996739	-0.0195046	0.0631958	0.168834	-0.00949195	-0.0249792	0.568907	0.252817	0.941617	0.855442	0.845328	0.460797	0.819582	0.470205	0.970937	0.924043	0.901839	0.573417	-0.016254	-0.00427506	0.186691	0.0298161	0.151391	0.82097	0.353768	0.420779	0.913582	0.514703	0.000956243	0.337764	-0.00198502	0.22271	0.987726	0.471405	0.431022	0.993865	0.586617	-0.00468319	0.0433666	-0.00384308	0.704751	0.976733	0.925781	0.821908	0.989284	0.942871	-0.0180673	0.265513	-1.77666	-18.8469	0.00187684	-0.0656579	-0.0583939	0.339452	0.853222	0.451523	0.988482	0.623354	0.661764	0.629099	0.873784	0.668619	0.520368	0.945621	0.861115	0.995052	0.777834	0.806284	0.707611	0.913029	0.789664	-0.0103841	-0.017081	-0.0117053	0.23662	0.022716	0.356901	0.866159	0.64957	0.681518	0.934387	0.755348	-0.0110186	0.446425	0.00824305	0.082132	0.948783	0.217951	0.347842	0.974522	0.386025	0.0103997	0.444478	0.000472545	0.0612066	0.997046	0.171058	0.202333	0.997951	0.291384	0.0150895	-0.000281193	-0.0103398	0.863512	0.936658	0.980841	0.971545	0.963862	0.990547	-0.0192212
A0A1B0GWB2	PRRT1B	ENSG00000283526	-0.000554743	0.117143	0.845242	0.451659	0.749229	0.961511	0.648803	0.847033	-0.0176284	-0.00594192	0.122049	0.518951	0.428997	0.619505	0.996503	0.631999	0.792359	-0.012803	-2.04125	0.316065	0.0993321	0.0911335	0.15307	0.381027	0.355347	0.307653	0.0262609	-0.000337525	0.116873	0.834184	0.451559	0.747075	0.950882	0.651933	0.850089	-0.0175552	-0.00339544	0.102522	0.687843	0.515323	0.700768	0.900556	0.698186	0.802361	-0.016128	-0.438585	0.154768	0.335994	0.331596	0.479376	0.687143	0.538078	0.628322	-0.00633084	-0.00212155	0.0974902	0.55295	0.531252	0.639752	0.725371	0.768484	0.742516	-0.0136176	-0.0274071	0.115682	0.848942	0.454761	0.749916	0.971339	0.673165	0.85673	-0.0176517	0.247598	0.13233	0.219676	0.38855	0.357901	0.715463	0.613445	0.577607	0.000994352	-0.0717974	0.102542	0.647846	0.509207	0.687627	0.984776	0.713489	0.831048	-0.015448	0.233077	0.138648	0.0500513	0.358623	0.110648	0.169932	0.568965	0.199931	0.0298866	0.17472	0.15149	0.217219	0.331223	0.355002	0.615254	0.565556	0.539028	0.00119748	0.101304	0.130238	0.483026	0.402644	0.59625	0.796379	0.637741	0.736115	-0.0118347	0.337737	0.164214	0.0200059	0.275974	0.050182	0.165383	0.523869	0.145389	0.0488751	0.257859	0.101131	0.208334	0.507777	0.344391	0.431993	0.703353	0.487551	0.00195491	0.142544	0.148669	0.24655	0.336859	0.376469	0.697145	0.562452	0.569597	-0.00026921	0.1876	-0.170239	0.126556	0.0485983	0.0799619	0.227173	0.401866	0.766958	0.158211	0.427679	0.348279	0.439253	0.613806	0.873304	0.302555	0.546016	0.0214446	-0.00354506	0.251792	0.155611	0.0480966	0.303992	0.103629	0.233353	0.543864	0.229744	0.0318707	0.111683	0.116547	0.689457	0.448554	0.682746	0.834828	0.642248	0.763616	-0.015458	0.363118	0.189285	0.0038581	0.201728	0.0110838	0.022499	0.40045	0.0326014	0.0851363	0.675027	-18.056	-26.305	0.130076	0.108361	0.114664	0.0309129	0.0731118	0.322256	0.38425	0.501836	0.492029	0.0710125	0.176997	0.54417	0.0928348	0.316367	0.805276	0.58958	0.686119	0.681203	0.129792	0.309613	0.696948	0.0410901	0.0189018	-0.00976276	0.76683	0.210794	0.00476536	0.160725	0.0134394	0.108632	0.36036	0.0630657	0.0806621	0.455154	0.137654	0.111671	0.364907	0.20711	0.397512	0.580146	0.372248	0.0147497	0.316001	0.111534	0.183488	0.463625	0.303775	0.39197	0.661563	0.435236	0.00514914	3.23236266382962e-05	0.112375	0.985419	0.468717	0.763601	0.996597	0.668463	0.866552	-0.0181119
A0AV02	SLC12A8	ENSG00000221955	-0.00141674	-0.10722	0.549675	0.357639	0.51046	0.87317	0.562951	0.675873	-0.00520887	0.0064471	-0.132147	0.396101	0.260845	0.425583	0.990124	0.463592	0.647536	-0.00224091	0.0505366	-0.105673	0.960961	0.509117	0.731508	0.986636	0.769689	0.826048	-0.012997	-0.000595893	-0.114082	0.653993	0.327563	0.548681	0.885131	0.534488	0.718444	-0.00644122	-0.00499728	-0.124871	0.478976	0.288157	0.481817	0.811368	0.492526	0.639442	-0.00433391	0.0598152	-0.118759	0.880459	0.317306	0.604038	0.962049	0.522908	0.725058	-0.00796388	0.000947733	-0.0917954	0.704968	0.46148	0.634985	0.832382	0.727592	0.739542	-0.00885434	-0.1438	-0.102709	0.240247	0.389435	0.34144	0.81561	0.618372	0.572339	0.00135468	0.286765	-0.0997987	0.0935581	0.400297	0.166298	0.565718	0.623743	0.37766	0.0130629	0.20034	-0.0787108	0.111728	0.500917	0.17158	0.815503	0.706682	0.391881	0.0124543	0.0100524	-0.113134	0.916565	0.334931	0.607579	0.954503	0.546703	0.693781	-0.00805968	0.037013	-0.0986972	0.740482	0.43306	0.578198	0.920317	0.654718	0.725589	-0.00724756	0.118679	-0.0631529	0.265391	0.611347	0.327753	0.641389	0.799263	0.513814	0.00200675	0.0839007	-0.0839873	0.423559	0.490901	0.442959	0.713848	0.712743	0.60417	-0.00289327	0.179405	-0.103212	0.315247	0.374037	0.368211	0.549298	0.584332	0.511062	0.000116132	0.0799966	-0.0954713	0.424408	0.423829	0.420117	0.817577	0.640011	0.60402	-0.00204588	0.0841003	-0.0657637	-0.106334	-0.148085	0.346553	0.601952	0.359611	0.237399	0.370942	0.488787	0.67072	0.774458	0.574248	0.435344	0.530584	0.598793	-2.96953e-06	-0.00457236	0.150923	-0.0670999	0.114451	0.5731	0.165661	0.366763	0.761328	0.314657	0.0131249	0.268537	-0.105548	0.2661	0.361648	0.311057	0.481236	0.564765	0.432434	0.00287925	0.0826091	-0.0996873	0.414348	0.398098	0.414209	0.592832	0.602214	0.512899	-0.00181323	0.0937741	-1.52774	21.0611	-0.113216	-0.13051	-0.128113	0.707793	0.85592	0.318817	0.333754	0.277288	0.282146	0.539341	0.551129	0.340212	0.8257	0.946762	0.80364	0.540208	0.475315	0.484181	0.629571	0.668171	0.528625	-0.00615799	-0.00656757	0.00142643	0.133315	-0.0958199	0.529239	0.431496	0.474444	0.796241	0.648042	0.616108	-0.00404555	0.276055	-0.100846	0.213613	0.383982	0.266221	0.536381	0.596996	0.43658	0.00542029	0.234068	-0.10392	0.246181	0.369286	0.294625	0.467315	0.577819	0.425741	0.00376603	-4.12126e-05	-0.116121	0.976592	0.319225	0.606648	0.994244	0.528328	0.763476	-0.0080996
A0JNW5	UHRF1BP1L	ENSG00000111647	-0.000358396	-0.0516181	0.801318	0.46756	0.725088	0.949527	0.661677	0.83033	-0.0104553	0.0050721	-0.0697086	0.274086	0.331987	0.410619	0.978665	0.539506	0.635252	-0.00158633	0.568855	-0.128773	0.380721	0.175815	0.393399	0.696464	0.484106	0.561355	-0.00105668	0.000880059	-0.0553629	0.270825	0.432261	0.415319	0.647105	0.63487	0.609523	-0.00177593	0.00745749	-0.0331568	0.0716151	0.635551	0.150019	0.445374	0.784811	0.308342	0.0141476	0.287564	-0.0729128	0.164046	0.307843	0.283173	0.526941	0.512343	0.448387	0.00416755	0.00577587	0.0235613	8.0873330748212e-05	0.733055	0.000307073	0.0014069	0.883463	0.00253944	0.104181	-0.087801	-0.0510737	0.222927	0.467125	0.355129	0.811446	0.684674	0.583043	0.000665618	-0.105282	-0.0569199	0.301464	0.418841	0.43797	0.77843	0.639986	0.646205	-0.0025882	0.0674685	-0.0283886	0.376886	0.702692	0.570977	0.93996	0.845156	0.754014	-0.00677066	-0.0906462	-0.0689494	0.117231	0.329257	0.218406	0.293475	0.541333	0.328077	0.00816909	0.00843018	-0.0508563	0.905478	0.494359	0.743226	0.974549	0.703987	0.839649	-0.0108424	0.0337538	-0.0422644	0.630373	0.569903	0.666373	0.874905	0.7693	0.786564	-0.00913327	-0.0199705	-0.0593951	0.767572	0.417389	0.716395	0.909174	0.655508	0.816333	-0.0102664	0.161993	-0.046927	0.132709	0.503371	0.240672	0.331623	0.700294	0.378373	0.0066752	-0.0787937	-0.0722215	0.221039	0.317392	0.355034	0.684005	0.543336	0.54769	0.000675912	-0.0495573	0.119683	-0.0579119	-0.0406077	0.387959	0.109286	0.414228	0.588704	0.517923	0.166411	0.708444	0.291781	0.62539	0.755497	0.658726	0.276302	-0.00523773	0.0125363	0.00557904	-0.0519006	0.92948	0.475477	0.749959	0.97486	0.694644	0.8341	-0.0110691	0.211907	-0.0449325	0.131067	0.523833	0.239748	0.316562	0.711087	0.358494	0.00678781	-0.121078	-0.0824501	0.046657	0.248427	0.103272	0.13397	0.45436	0.178331	0.0197725	-0.204639	2.70326	2.08963	-0.0694974	-0.0700196	-0.0734739	0.167486	0.590783	0.871665	0.330456	0.339408	0.314921	0.289332	0.521462	0.595064	0.318165	0.81167	0.974001	0.537356	0.541427	0.520867	0.389855	0.642188	0.735286	0.00386616	-0.00538594	-0.00747855	-0.00905321	-0.054982	0.94438	0.462177	0.751076	0.983042	0.67547	0.831376	-0.0110926	0.129933	-0.0453276	0.339821	0.524036	0.47657	0.648065	0.717034	0.631943	-0.00393157	0.183442	-0.0438641	0.130447	0.53406	0.238863	0.315953	0.723064	0.36738	0.00684514	0.00107381	-0.054853	0.202436	0.435554	0.337704	0.613665	0.638493	0.543008	0.00145705
A0PJW6	TMEM223	ENSG00000168569	0.00338644	-0.269692	0.0548706	0.00190183	0.00267701	0.448096	0.0175504	0.0247928	0.0735965	0.00499394	-0.261069	0.385594	0.00309697	0.0116696	0.990052	0.0261111	0.0761929	0.0522071	0.0152457	-0.239194	0.983943	0.0496562	0.0546974	0.993556	0.268401	0.154869	0.0342176	0.00262688	-0.252721	0.00778085	0.00298757	0.000525462	0.145519	0.0239297	0.00736601	0.0974072	-0.00538244	-0.261628	0.302002	0.00290851	0.00941907	0.70362	0.0220032	0.052796	0.0561986	-0.212724	-0.233998	0.414586	0.00812797	0.0121916	0.73581	0.0447122	0.0652585	0.0515638	0.0032499	-0.153211	0.0768834	0.0861625	0.0162265	0.201032	0.331272	0.0540463	0.0477124	-0.123731	-0.192819	0.161107	0.0260068	0.0291311	0.775872	0.125313	0.150306	0.0389655	-0.0128895	-0.197081	0.917947	0.0240476	0.0776508	0.987077	0.117634	0.241147	0.0241301	0.170129	-0.204535	0.072749	0.0229083	0.00616435	0.767565	0.11151	0.0594425	0.0620053	-0.126079	-0.275334	0.0766869	0.00169706	0.00353211	0.223688	0.016509	0.0166577	0.0696066	0.0157345	-0.24132	0.848537	0.0101708	0.0167189	0.956244	0.0739815	0.0759626	0.0469089	0.027874	-0.235876	0.73039	0.0119487	0.0160424	0.916435	0.0891237	0.0714304	0.047519	-0.074872	-0.275958	0.347242	0.00270801	0.0109285	0.65513	0.0383793	0.0504253	0.0531707	0.0808402	-0.242937	0.545724	0.00540138	0.014177	0.739764	0.0394331	0.0512415	0.0493427	-0.0215539	-0.258189	0.777356	0.00436551	0.0147504	0.946855	0.0363333	0.0771454	0.0491305	-0.0252534	0.0507682	-0.255863	-0.239459	0.710666	0.591801	0.00364108	0.0104371	0.0143296	0.0158737	0.891032	0.766154	0.0297921	0.0598933	0.0630764	0.0525089	0.0495604	0.0484093	-0.0403518	-0.265427	0.58312	0.00350753	0.0131998	0.802347	0.0410012	0.0554799	0.0507792	0.130431	-0.244405	0.453842	0.00511519	0.0115859	0.665424	0.0355944	0.0391809	0.0527115	-0.0732629	-0.271161	0.332674	0.00242175	0.00958632	0.51085	0.0209235	0.0293787	0.0555115	0.0802797	-3.97455	4.97343	-0.24465	-0.259381	-0.253474	0.664215	0.526988	0.75791	0.00556689	0.00405787	0.00479179	0.0139686	0.0150009	0.0174844	0.798243	0.776952	0.948902	0.0348677	0.02791	0.0308689	0.0371406	0.0625633	0.0897194	0.0499392	0.0492563	0.0469598	-0.200372	-0.288376	0.212848	0.00171422	0.00704554	0.545649	0.020683	0.042383	0.060045	0.0570451	-0.247403	0.736313	0.00480307	0.0145049	0.893837	0.0382857	0.0643143	0.0493798	0.0871428	-0.245336	0.562394	0.00504831	0.0129741	0.749594	0.0381537	0.0459478	0.0510349	0.00289315	-0.250229	0.00541877	0.00319089	0.000379019	0.134759	0.0254087	0.00624777	0.102003
A2A3N6	PIPSL	ENSG00000180764	-0.00269373	-0.09737	0.284346	0.424393	0.358652	0.730879	0.625575	0.548451	0.000512672	0.00473077	-0.127872	0.567384	0.299962	0.541044	0.996503	0.504892	0.736392	-0.0058788	0.459401	-0.178631	0.671069	0.297213	0.560973	0.876156	0.612983	0.700786	-0.00753618	1.96474637789848e-05	-0.115166	0.988942	0.345009	0.639132	0.997526	0.549454	0.775716	-0.00854607	-0.00323895	-0.124634	0.666897	0.310822	0.567985	0.893086	0.514309	0.706201	-0.0067399	-0.201757	-0.101233	0.582159	0.413247	0.54769	0.836888	0.617392	0.682756	-0.00606922	-7.13468e-06	-0.0650012	0.997852	0.613566	0.87112	0.998995	0.817946	0.913582	-0.0134378	0.160615	-0.0694701	0.20357	0.572466	0.386966	0.805041	0.760793	0.610216	-0.000669749	0.135998	-0.0607964	0.447264	0.622892	0.651883	0.849702	0.794062	0.798317	-0.00885741	0.110659	-0.117792	0.412429	0.353801	0.389747	0.956936	0.584082	0.614118	-0.000781724	0.17773	-0.0759667	0.0777281	0.53284	0.133721	0.225365	0.716875	0.229321	0.0156845	0.100723	-0.072037	0.385213	0.58118	0.436685	0.755466	0.772908	0.6114	-0.00254252	0.149788	-0.0496392	0.188706	0.702984	0.267864	0.566504	0.853761	0.455121	0.0050253	0.215061	-0.0343413	0.0541741	0.785995	0.0991695	0.271362	0.900345	0.227026	0.0202358	-0.0264831	-0.116649	0.888597	0.338967	0.631328	0.95173	0.552709	0.73175	-0.0082884	0.156687	-0.0659105	0.147948	0.600083	0.218694	0.610672	0.776205	0.409923	0.00821315	0.140777	-0.0976937	-0.090608	-0.150188	0.144666	0.468747	0.457721	0.250834	0.214959	0.47284	0.455152	0.673224	0.663185	0.449835	0.370281	0.584822	0.00848012	-0.0038374	0.130819	-0.0710552	0.207824	0.573778	0.28204	0.497448	0.761328	0.447601	0.00426338	-0.0748223	-0.121657	0.762225	0.320187	0.597323	0.873764	0.525303	0.693297	-0.00748052	0.193826	-0.0642141	0.0694888	0.603117	0.119635	0.177539	0.767332	0.198595	0.0175173	0.343471	-18.684	-46.7678	-0.0893307	-0.149523	-0.126228	0.189649	0.0344169	0.0394266	0.46659	0.228676	0.307259	0.263717	0.0651388	0.073165	0.346643	0.231391	0.61646	0.665099	0.421037	0.51228	0.362332	0.159269	0.212374	0.0053079	0.0270146	0.0252326	0.144613	-0.0907812	0.527231	0.48042	0.511713	0.794291	0.688582	0.648053	-0.00504828	-0.0200905	-0.119006	0.933474	0.332222	0.623228	0.97185	0.550898	0.740744	-0.00814903	-0.0527742	-0.121259	0.804608	0.322409	0.606491	0.902615	0.53566	0.706779	-0.0077203	-0.000543431	-0.114617	0.716327	0.346956	0.598203	0.921288	0.552098	0.758581	-0.00750368
A2AJT9	BCLAF3	ENSG00000173681	0.00180372	0.012939	0.598085	0.937324	0.86054	0.886692	0.968226	0.915797	-0.0132443	-0.00151567	0.0279374	0.890333	0.866397	0.979957	0.996503	0.93269	0.991043	-0.0153037	1.69436	-0.139713	0.225385	0.529434	0.475048	0.555126	0.783924	0.634821	-0.00453495	-0.00165502	0.0259477	0.393007	0.87406	0.686297	0.749052	0.931616	0.80943	-0.00974421	0.00977235	0.051337	0.324169	0.754453	0.601898	0.718268	0.864222	0.729408	-0.0077198	-0.0728153	0.028726	0.882908	0.863194	0.978639	0.963217	0.930192	0.985786	-0.0152824	-0.00428916	-0.0511805	0.266547	0.771446	0.537478	0.467266	0.904745	0.660359	-0.00586501	0.184928	0.00321588	0.292173	0.98473	0.572241	0.830603	0.991792	0.74323	-0.00685826	-0.406659	-0.00256169	0.0974386	0.987761	0.25155	0.570453	0.994447	0.471824	0.00609013	0.232675	0.011546	0.198885	0.945689	0.43005	0.871064	0.975021	0.646121	-0.00233902	-0.409222	-0.064551	0.00229568	0.686932	0.00930565	0.0222482	0.827102	0.0328956	0.0559499	-0.380704	-0.135712	0.0152943	0.431794	0.0516484	0.222472	0.653957	0.160085	0.0303279	-0.475106	-0.179966	0.00192507	0.291009	0.00791313	0.0812588	0.533723	0.0452058	0.0583379	-0.51434	-0.166259	0.000561191	0.314572	0.00251859	0.0237375	0.559464	0.0189053	0.0750325	-0.867117	-0.0277738	0.000643847	0.859433	0.00286358	0.0170896	0.92862	0.0166592	0.0731753	-0.150429	-0.0130264	0.293364	0.937769	0.560621	0.73344	0.970955	0.71991	-0.00653302	-0.166304	-0.167795	0.0051268	0.0290372	0.192428	0.340041	0.974698	0.865902	0.41591	0.571235	0.517545	0.559301	0.987163	0.92969	0.571404	0.669414	-0.00181141	-0.00688377	-0.293065	-0.0666316	0.0334211	0.686789	0.10072	0.192645	0.837505	0.22565	0.0203137	-0.439034	0.0142305	0.186328	0.929455	0.406113	0.387505	0.964027	0.525068	-0.00143542	-0.253728	-0.03387	0.0726208	0.83598	0.193554	0.182769	0.916552	0.28573	0.0101839	-0.129766	-3.57413	26.7683	0.0249143	0.0701884	0.0763296	0.708854	0.761752	0.374719	0.87886	0.673241	0.644084	0.909863	0.86144	0.60741	0.82621	0.901866	0.835105	0.939357	0.813663	0.794982	0.932809	0.904536	0.743877	-0.0142382	-0.0134708	-0.00786561	-0.709432	-0.0944064	0.0184549	0.571465	0.0601084	0.201621	0.761944	0.160816	0.0282454	-1.01987	-0.0282148	0.00147239	0.856459	0.00609242	0.0817737	0.926175	0.0363943	0.0626521	-0.839348	-0.0174198	0.00315452	0.91142	0.0122835	0.0343661	0.953904	0.0443354	0.0522439	-0.000450836	0.0237371	0.823466	0.885004	0.965431	0.959826	0.937573	0.981958	-0.0151854
A2RUC4	TYW5	ENSG00000162971	-0.00261246	-0.0368541	0.253169	0.738669	0.461665	0.710386	0.857322	0.636842	-0.00348591	-0.00180797	-0.0483086	0.807616	0.666143	0.863103	0.996503	0.811668	0.935139	-0.0135019	0.834291	-0.125094	0.34572	0.374231	0.58957	0.668087	0.677147	0.722639	-0.00868059	-0.00125124	-0.0499211	0.348571	0.650833	0.572652	0.720847	0.800881	0.734258	-0.00697794	-0.00471944	-0.0543679	0.49757	0.621809	0.729524	0.819626	0.774529	0.821885	-0.0109736	0.651254	-0.0954791	0.0510752	0.388385	0.131611	0.377005	0.592646	0.280044	0.0163062	-0.00274538	-0.106449	0.257623	0.365312	0.434114	0.457446	0.653165	0.573964	-0.00252536	0.0303329	-0.0709449	0.793937	0.532382	0.798205	0.962498	0.732868	0.886191	-0.0123427	0.0653061	-0.0686436	0.710151	0.54571	0.770681	0.935496	0.740134	0.875159	-0.0117744	-0.00588225	-0.021739	0.96177	0.850319	0.982214	0.998483	0.930819	0.993143	-0.0157083	0.0441576	-0.0442548	0.63857	0.691913	0.795962	0.793778	0.83051	0.847885	-0.0121999	-0.0233095	-0.0632371	0.82506	0.595135	0.867636	0.946637	0.782837	0.919289	-0.0135861	-0.0667425	-0.0824895	0.519793	0.488205	0.722215	0.823734	0.709615	0.826306	-0.010639	-0.135878	-0.103528	0.182726	0.371188	0.364715	0.486705	0.616805	0.531321	0.000261735	-0.205252	-0.066796	0.233968	0.544159	0.436679	0.460756	0.732925	0.571099	-0.00260004	0.0628567	-0.0322676	0.524028	0.778888	0.72807	0.866182	0.88687	0.841858	-0.0108541	-0.0405542	-0.00105855	-0.0601653	-0.0370431	0.646529	0.993146	0.59034	0.755939	0.803209	0.949202	0.857477	0.997018	0.763784	0.866816	0.872745	0.963576	-0.0124439	-0.015275	-0.0608015	-0.0739677	0.52285	0.521627	0.727226	0.764866	0.72613	0.818671	-0.0108353	-0.0310415	-0.0543526	0.892069	0.625475	0.884433	0.947283	0.782122	0.917207	-0.0140056	0.02993	-0.0447172	0.765611	0.694089	0.853694	0.858284	0.832761	0.88855	-0.0134318	-0.125852	6.91656	8.29778	-0.06232	-0.0266261	-0.0361666	0.613477	0.393413	0.690139	0.578537	0.81586	0.751064	0.785332	0.658526	0.876442	0.761449	0.691373	0.931362	0.757522	0.900887	0.864435	0.838643	0.754219	0.929512	-0.0120793	-0.00930544	-0.0139698	-0.117928	-0.0740821	0.578745	0.526941	0.764664	0.824917	0.72615	0.841229	-0.0116476	-0.137515	-0.0616857	0.533641	0.579838	0.734864	0.780242	0.75987	0.823218	-0.0110043	-0.132748	-0.0617796	0.494769	0.578651	0.706403	0.699299	0.759003	0.786973	-0.0103656	-0.00118743	-0.0518726	0.385178	0.63818	0.609597	0.765432	0.79423	0.765613	-0.00798575
A4D161	FAM221A	ENSG00000188732	0.000857485	-0.291699	0.724879	0.0181034	0.0592528	0.926484	0.0789231	0.178987	0.0387258	-0.00209945	-0.28237	0.790568	0.024446	0.060863	0.996503	0.099907	0.212525	0.0381713	3.67696	-0.615803	0.000659188	2.81305648852738e-05	7.33215389317906e-05	0.0399994	0.00987639	0.00290428	0.192105	0.000281618	-0.290081	0.847027	0.0186893	0.0618909	0.955382	0.0821608	0.181904	0.0378249	0.00557863	-0.265182	0.458786	0.0308598	0.0526735	0.802724	0.112284	0.156903	0.0415961	-0.122737	-0.283572	0.75618	0.0224819	0.0600763	0.917489	0.0907969	0.17412	0.0384404	-0.0031424	-0.334521	0.21169	0.00901284	0.0287882	0.403727	0.107882	0.0829425	0.053533	0.0589124	-0.286297	0.636709	0.0200822	0.0563703	0.934561	0.106807	0.214682	0.0397562	-0.0938316	-0.287431	0.646547	0.0195366	0.056734	0.919611	0.104213	0.203131	0.0396234	0.00402971	-0.288069	0.977483	0.0227811	0.0630344	0.998483	0.111368	0.221101	0.037446	-0.250646	-0.300234	0.0137825	0.0120487	0.00298896	0.0733168	0.0598483	0.0149043	0.0985311	-0.399984	-0.413348	0.000997075	0.000851412	0.000272171	0.0799245	0.0187955	0.00533565	0.143809	-0.319358	-0.389295	0.00575212	0.0018525	0.00136409	0.12739	0.0331586	0.014736	0.113611	-0.33422	-0.363369	0.00351153	0.00278109	0.000870231	0.0665861	0.0389151	0.00911434	0.122138	-0.597138	-0.319574	0.0018453	0.00672219	0.000481658	0.0298506	0.0457621	0.00504109	0.133234	-0.166697	-0.324331	0.120345	0.00754989	0.0143059	0.573142	0.0507844	0.0756325	0.0683719	-0.210614	-0.0729446	-0.292647	-0.235158	0.0258608	0.567523	0.0133254	0.0712923	0.00396508	0.193215	0.203759	0.749452	0.0691508	0.202375	0.0274429	0.308027	0.0940002	0.0142878	-0.323784	-0.380367	0.00166142	0.00142646	0.000333449	0.0407467	0.0249276	0.0045693	0.141473	-0.784756	-0.338937	0.000951928	0.00343735	0.000198849	0.0140856	0.0279475	0.00265696	0.151068	-0.238593	-0.326654	0.0244323	0.00616966	0.00377376	0.0851602	0.0387815	0.014677	0.0949737	-0.363153	8.69796	26.5069	-0.318022	-0.192502	-0.207704	0.164597	0.258276	0.164708	0.00874365	0.109654	0.0818679	0.0182225	0.119776	0.086279	0.314456	0.571607	0.723968	0.047594	0.260364	0.216557	0.0453865	0.236357	0.233913	0.0634583	0.0245928	0.0315998	-0.563996	-0.391481	0.0120908	0.00164672	0.00202959	0.167026	0.0200304	0.0200212	0.107095	-0.653842	-0.352431	0.00425264	0.00295341	0.000790739	0.110226	0.028671	0.00926809	0.125206	-0.779937	-0.349587	0.00012535	0.00214173	2.95663122699085e-05	0.0055439	0.0226613	0.000761234	0.185522	0.000721496	-0.291772	0.631462	0.0179066	0.056172	0.894008	0.0802264	0.174106	0.0398289
A4D1B5	GSAP	ENSG00000186088	0.00192129	0.110092	0.53798	0.468953	0.621206	0.868775	0.662798	0.758848	-0.012415	-0.00597762	0.129991	0.57041	0.399768	0.639372	0.996503	0.604243	0.805498	-0.0131184	-0.438272	0.172808	0.762015	0.373969	0.655038	0.919788	0.677107	0.771738	-0.014953	-0.000542586	0.115943	0.752228	0.451297	0.735216	0.924016	0.651735	0.842876	-0.0167338	-0.0100002	0.0946124	0.237743	0.534739	0.360281	0.653895	0.713761	0.536084	0.000801394	-1.00422	0.198735	0.0376356	0.197141	0.08552	0.358434	0.389243	0.215133	0.0348218	0.00126505	0.133458	0.743256	0.412033	0.712293	0.855641	0.691406	0.798977	-0.0157585	-0.203078	0.130506	0.171967	0.387519	0.294116	0.783618	0.616258	0.530628	0.00566193	0.295264	0.127602	0.192959	0.398242	0.320507	0.689049	0.62208	0.542037	0.00360094	0.0659034	0.127802	0.688554	0.411545	0.693426	0.985726	0.636901	0.835142	-0.0151016	0.0266891	0.118545	0.82319	0.439017	0.733144	0.904455	0.640651	0.800623	-0.0164649	-0.222323	0.0494171	0.160911	0.753183	0.279698	0.554856	0.877464	0.467009	0.00686559	-0.0504405	0.101812	0.740599	0.51642	0.711464	0.92088	0.731761	0.818735	-0.01573	0.0423038	0.122155	0.783267	0.429492	0.723715	0.91585	0.663612	0.820246	-0.0161479	-0.261524	0.119048	0.235201	0.430429	0.370052	0.462146	0.633263	0.512604	0.000143868	-0.0458532	0.0956074	0.714821	0.529256	0.734565	0.933835	0.721492	0.844942	-0.0167118	0.0423202	-0.230183	0.10731	0.083675	0.707784	0.137545	0.475695	0.599802	0.731986	0.229675	0.889221	0.331432	0.678536	0.764045	0.823458	0.347327	-0.0166246	0.0118608	-0.0821081	0.0900769	0.528481	0.552263	0.643274	0.769026	0.746406	0.759152	-0.0134263	-0.570404	0.0956742	0.037219	0.513453	0.088504	0.14123	0.702292	0.173592	0.0344348	0.145228	0.147402	0.275252	0.340364	0.431649	0.450815	0.549404	0.529787	-0.00361278	0.248076	-4.50922	21.297	0.123656	0.138477	0.116413	0.460752	0.765391	0.441911	0.416634	0.38326	0.464726	0.597495	0.665997	0.517287	0.639483	0.903768	0.859619	0.618385	0.583398	0.657507	0.680385	0.760745	0.676978	-0.0116031	-0.0144587	-0.00814899	-0.103343	0.0835309	0.700216	0.600124	0.729139	0.889258	0.781416	0.814207	-0.016528	-0.232217	0.0874673	0.409507	0.562389	0.557938	0.696642	0.747143	0.69374	-0.00991447	-0.417059	0.096373	0.0869152	0.514065	0.179865	0.24609	0.708311	0.301886	0.0175886	-0.000282877	0.111966	0.876434	0.46595	0.763674	0.974943	0.666235	0.866552	-0.017676
A4D2B0	MBLAC1	ENSG00000214309	0.00525227	-0.289545	0.00728259	0.00201814	0.000488343	0.209891	0.0180836	0.00827184	0.134323	-0.00248016	-0.267012	0.706693	0.00659538	0.0169883	0.996503	0.0418592	0.0955132	0.064885	-0.0427743	-0.255246	0.955469	0.0366842	0.0376334	0.984794	0.231117	0.122702	0.0578105	-0.000154692	-0.273651	0.889838	0.00474876	0.0180667	0.967182	0.0320624	0.079198	0.0636331	0.00637588	-0.251738	0.26515	0.0101664	0.011067	0.67653	0.0518317	0.0587097	0.075133	-0.022563	-0.272236	0.939466	0.00565592	0.0181889	0.978114	0.0347821	0.0817285	0.0634958	-0.000406668	-0.286114	0.842745	0.0068966	0.020855	0.918255	0.0943777	0.065269	0.0613555	0.0366915	-0.28187	0.716799	0.00537235	0.0199101	0.95081	0.0487615	0.124245	0.0623116	0.12033	-0.281536	0.520472	0.00530683	0.0172837	0.877949	0.0469069	0.102858	0.0652224	-0.117812	-0.277008	0.240292	0.00672316	0.020849	0.895357	0.0538132	0.114536	0.0613614	0.056627	-0.260144	0.464751	0.00805111	0.0139439	0.668234	0.0461326	0.0439603	0.0688909	-0.136585	-0.345261	0.145575	0.00149849	0.00628991	0.537643	0.0256069	0.0405188	0.0848665	-0.115169	-0.336772	0.205016	0.0020304	0.00813522	0.581878	0.0346199	0.0460003	0.0797342	-0.0538238	-0.297103	0.537032	0.0044011	0.0150615	0.791637	0.0494902	0.0636057	0.067329	-0.385018	-0.318544	0.0148749	0.000956179	0.00092499	0.091258	0.0137072	0.00782544	0.122218	0.0206945	-0.265567	0.803009	0.00915631	0.0176799	0.950165	0.0570766	0.0865397	0.0640734	0.0177274	-0.18039	-0.269276	-0.294099	0.815169	0.0913575	0.00627393	0.005085	0.0177474	0.0149028	0.934872	0.261932	0.0415607	0.0385791	0.0726066	0.0502644	0.0639959	0.0682624	-0.0466768	-0.292817	0.568088	0.00437833	0.0154851	0.793965	0.0462963	0.0622305	0.0667665	-0.286141	-0.300395	0.167744	0.00224683	0.00700791	0.363233	0.0215852	0.0274467	0.0827135	0.0381331	-0.261825	0.650192	0.00885695	0.01645	0.782744	0.049252	0.0436769	0.0655394	0.139007	-3.54753	1.15035	-0.258454	-0.245559	-0.232151	0.513017	0.614968	0.951661	0.00917097	0.0163793	0.0216395	0.014711	0.0549997	0.0623446	0.686154	0.822941	0.987856	0.0491077	0.0730365	0.089001	0.0385651	0.142988	0.193939	0.0678064	0.0411357	0.0384904	-0.140016	-0.301562	0.442497	0.00363141	0.0135611	0.740222	0.0334152	0.0634057	0.0694542	-0.121438	-0.285184	0.532692	0.00385331	0.0149996	0.779706	0.0335373	0.0656786	0.0674125	-0.324482	-0.309652	0.0645294	0.00153156	0.00327378	0.208017	0.0184552	0.0172842	0.0977656	-0.000317388	-0.273559	0.788771	0.00474895	0.0175953	0.946418	0.0324248	0.0801079	0.0641711
A6NCC3	GOLGA8O	ENSG00000206127	-0.0033413	0.229063	0.348893	0.160196	0.276148	0.771275	0.336985	0.467962	0.00551833	-0.017534	0.246083	0.115426	0.129683	0.123567	0.973209	0.298302	0.319101	0.0203545	1.64068	0.084858	0.245261	0.69452	0.189607	0.576757	0.873672	0.35357	0.014696	0.000872682	0.198702	0.665087	0.218554	0.416688	0.892329	0.414668	0.610469	-0.0021772	0.026954	0.270172	0.00942637	0.0900723	0.0136089	0.231997	0.231597	0.0675113	0.0610375	-1.04429	0.285553	0.0305203	0.0800689	0.0408923	0.342319	0.214517	0.13687	0.0403959	-0.00546185	0.00980946	0.13129	0.95285	0.275353	0.293003	0.980136	0.41558	0.00562595	0.178821	0.0910874	0.286163	0.567062	0.48811	0.828504	0.757521	0.684861	-0.00517312	-0.362697	0.0726972	0.144437	0.646572	0.296479	0.640433	0.81006	0.520455	0.00423811	0.540486	0.352142	0.00407426	0.0327589	0.00475334	0.452883	0.139176	0.0507111	0.0789405	-0.0887827	0.192758	0.517742	0.241207	0.347776	0.708547	0.446783	0.460284	0.00122222	-0.233329	0.113596	0.139033	0.511954	0.142922	0.527601	0.717144	0.309509	0.0176864	-0.230396	0.111347	0.136544	0.521275	0.140936	0.499368	0.735127	0.304246	0.0179432	-0.33617	0.0918857	0.0253243	0.581567	0.0347883	0.183093	0.781942	0.113186	0.0432912	-0.412058	0.173885	0.137737	0.284689	0.14189	0.337573	0.499026	0.261374	0.0178194	-0.0655159	0.193511	0.652294	0.251791	0.382859	0.909385	0.471361	0.57388	-0.000577428	-0.0569533	-0.23263	0.2033	0.117755	0.677642	0.235582	0.217545	0.504117	0.388717	0.269323	0.873859	0.45008	0.421387	0.690744	0.548599	0.391465	-0.000864144	0.00610037	-0.218631	0.130406	0.131178	0.443397	0.134966	0.391432	0.670084	0.274003	0.0189141	0.00947889	0.213942	0.980229	0.19423	0.423837	0.990747	0.38616	0.541289	-0.00249889	-0.0306668	0.20551	0.831094	0.219338	0.414387	0.904263	0.422086	0.512937	-0.0020725	0.131725	-7.65553	5.09222	0.223615	0.173526	0.185152	0.708868	0.524327	0.866037	0.176672	0.304475	0.27161	0.395291	0.445425	0.538284	0.82621	0.774775	0.972278	0.360437	0.504129	0.473633	0.498161	0.578618	0.693669	-0.00118089	-0.00347019	-0.00709605	-0.206738	0.175793	0.505029	0.307304	0.339146	0.781617	0.531367	0.492955	0.00170876	-0.512149	0.1712	0.148311	0.296618	0.148407	0.45243	0.516291	0.302612	0.0171552	-0.351688	0.183139	0.27535	0.265651	0.2332	0.500015	0.478073	0.361331	0.0087385	0.00124598	0.19686	0.560902	0.22269	0.386299	0.860116	0.421582	0.589096	-0.000746287
A6ND36	FAM83G	ENSG00000188522	-0.00120086	0.155719	0.61501	0.142368	0.323104	0.893993	0.313896	0.514976	0.00264764	-0.00103882	0.15158	0.888705	0.157304	0.363294	0.996503	0.335176	0.591003	0.000417976	-0.484696	0.193269	0.635002	0.195988	0.393977	0.859486	0.509873	0.561453	-0.0012922	-0.00243118	0.142089	0.0669708	0.16163	0.0743672	0.360224	0.341942	0.2076	0.0304542	0.0108422	0.177278	0.13652	0.0956648	0.114273	0.545515	0.241633	0.259143	0.0226285	-0.184437	0.161773	0.573671	0.133273	0.312938	0.832486	0.299419	0.476941	0.00325477	-0.00173869	0.110048	0.499331	0.332002	0.372471	0.686757	0.623386	0.51347	-5.59885e-05	0.16943	0.130656	0.151802	0.223853	0.166913	0.775262	0.456511	0.38891	0.0152626	-0.0978389	0.130341	0.575432	0.229322	0.400152	0.896096	0.457577	0.613441	-0.00143555	-0.00831256	0.110385	0.946743	0.310602	0.580204	0.998483	0.542168	0.760062	-0.00861635	0.092681	0.170712	0.332048	0.111988	0.228688	0.545573	0.273214	0.33983	0.00919178	-0.0271498	0.137427	0.796476	0.228443	0.354828	0.938946	0.460103	0.539012	0.000866808	-0.0516236	0.126424	0.617645	0.268403	0.323714	0.869137	0.509656	0.510217	0.00261182	-0.081189	0.118354	0.43053	0.289396	0.268505	0.719942	0.536986	0.438186	0.00615789	-0.424711	0.125021	0.0147282	0.223499	0.0184779	0.0908531	0.430931	0.0616782	0.0555514	-0.0831044	0.122196	0.391815	0.265305	0.258295	0.798757	0.48756	0.451222	0.00695927	-0.0839768	0.0974763	0.133313	0.189669	0.334221	0.432321	0.210584	0.0985414	0.2337	0.244008	0.660025	0.642803	0.412711	0.24988	0.391476	0.363775	0.00886836	0.00812484	-0.0687369	0.124396	0.467322	0.260287	0.286316	0.728181	0.499862	0.451788	0.00499046	-0.307989	0.133334	0.19347	0.206688	0.159645	0.396202	0.402739	0.267657	0.0161054	-0.0136225	0.144687	0.891292	0.185067	0.369864	0.939713	0.378663	0.47026	7.91260187356091e-05	-0.112742	4.06885	-24.4634	0.140004	0.168438	0.159594	0.644787	0.608597	0.246753	0.191884	0.125685	0.141741	0.335539	0.291559	0.169514	0.78368	0.821477	0.767631	0.381398	0.286623	0.310672	0.436976	0.433275	0.346382	0.00195022	0.0046899	0.0151158	-0.222291	0.107837	0.30191	0.336413	0.218565	0.636861	0.561342	0.365818	0.0101437	-0.46908	0.121266	0.0392297	0.245536	0.0441178	0.256615	0.460097	0.136361	0.0401411	-0.431667	0.122295	0.0309004	0.240098	0.0359487	0.130996	0.449688	0.0961453	0.0439135	-0.00301914	0.139599	0.0231827	0.165325	0.0301204	0.25588	0.348164	0.115574	0.0471603
A6NDB9	PALM3	ENSG00000187867	0.00525363	0.287192	0.385442	0.250913	0.299848	0.793908	0.450588	0.492968	0.00570498	-0.0257343	0.361584	0.175972	0.14545	0.174287	0.973209	0.320805	0.391906	0.0198008	-0.00276199	0.300779	0.999	0.404566	0.574231	0.999388	0.701613	0.711122	-0.0135272	0.00305725	0.311635	0.339448	0.208043	0.276755	0.710734	0.401952	0.471552	0.00779982	-0.0138771	0.296922	0.458142	0.241089	0.334993	0.802724	0.441063	0.511158	0.0028856	-0.543574	0.355617	0.489198	0.161702	0.344356	0.790805	0.341627	0.506946	0.00207711	-0.000891617	0.303397	0.877514	0.275732	0.46751	0.939017	0.568844	0.603249	-0.00606002	0.656145	0.287923	0.0108487	0.249617	0.0180449	0.516557	0.484068	0.117727	0.0775724	0.268656	0.323264	0.545602	0.214823	0.393676	0.88702	0.439432	0.608273	-0.001459	-0.357003	0.204402	0.193219	0.436023	0.242796	0.871064	0.657229	0.47528	0.0113652	0.291442	0.409328	0.154714	0.10779	0.158088	0.345378	0.265997	0.258867	0.022314	0.0662146	0.3544	0.768877	0.200733	0.419448	0.931364	0.428274	0.596754	-0.00311677	-0.0124194	0.312035	0.956056	0.261137	0.437409	0.989189	0.503298	0.611723	-0.00422422	0.0998432	0.363147	0.667122	0.177855	0.399132	0.86053	0.412061	0.564737	-0.00180707	-0.467419	0.275613	0.2616	0.269374	0.232318	0.49343	0.482074	0.368203	0.0123593	0.294974	0.431069	0.163916	0.098069	0.164452	0.628751	0.269089	0.342869	0.0215833	0.259824	-0.538068	0.399228	0.134782	0.222879	0.0796101	0.120209	0.619782	0.206462	0.112972	0.550005	0.240706	0.292624	0.777647	0.360224	0.208805	0.0156296	0.0317522	0.16238	0.396881	0.452236	0.140941	0.328172	0.716838	0.354834	0.490765	0.0033894	-0.256646	0.298413	0.636725	0.242168	0.389816	0.79774	0.444834	0.510762	-0.0011959	0.335886	0.444805	0.122799	0.0875712	0.131548	0.261654	0.231327	0.213912	0.0273907	0.0911446	5.83574	15.3493	0.330081	0.296612	0.287662	0.861174	0.783308	0.726272	0.195554	0.258517	0.274052	0.429471	0.510746	0.498821	0.921417	0.909542	0.942618	0.385321	0.452991	0.475824	0.531522	0.634652	0.662777	-0.00378573	-0.00854553	-0.00790177	0.275077	0.38374	0.568556	0.160059	0.370298	0.818995	0.35918	0.521455	0.000174601	-0.63624	0.246982	0.215645	0.332574	0.201597	0.537467	0.551127	0.36604	0.0162554	-0.377865	0.280225	0.426631	0.271521	0.3173	0.644746	0.484684	0.448376	0.0042844	0.00154309	0.314541	0.639165	0.20603	0.392193	0.896858	0.400548	0.592934	-0.00134478
A6NDU8	C5orf51	ENSG00000205765	0.00315872	0.0290241	0.331318	0.867323	0.595599	0.760958	0.930574	0.741308	-0.0101851	0.00877054	0.0324024	0.397281	0.85216	0.66766	0.990316	0.923802	0.823159	-0.0126693	0.645425	-0.0468784	0.585099	0.823792	0.859726	0.829701	0.930511	0.908665	-0.0214007	-0.00133333	0.0512312	0.44508	0.767716	0.717619	0.782665	0.870883	0.831392	-0.0143954	0.00390445	0.0775229	0.663527	0.656212	0.850617	0.891154	0.798957	0.902889	-0.0181517	-0.0816835	0.0551051	0.874021	0.752813	0.945148	0.958803	0.865159	0.964288	-0.0202668	-0.00207497	0.0282704	0.551712	0.877501	0.823175	0.724779	0.952149	0.87857	-0.0174262	-0.0871846	0.0351772	0.587844	0.847829	0.848612	0.923048	0.925471	0.914513	-0.0180995	0.0295469	0.0353179	0.891311	0.847936	0.974454	0.980763	0.92619	0.987754	-0.0211645	0.159944	0.102761	0.338104	0.574382	0.55913	0.930502	0.760401	0.74796	-0.0089071	-0.0508907	0.0381744	0.7036	0.828579	0.889991	0.837278	0.912323	0.9189	-0.0189484	0.0833265	0.0794369	0.605514	0.661535	0.837047	0.87005	0.827066	0.899842	-0.0176053	0.078134	0.0754264	0.600192	0.673584	0.833709	0.86197	0.837786	0.901901	-0.0175179	0.0180057	0.0565243	0.901491	0.751653	0.949824	0.964665	0.883573	0.968507	-0.0203751	0.220797	0.0434443	0.359116	0.801227	0.627173	0.587544	0.899273	0.729013	-0.0113079	-0.0165108	0.0435819	0.908781	0.810304	0.953889	0.982275	0.906413	0.973423	-0.0206911	0.0229731	0.0507938	0.053367	0.046272	0.862901	0.785893	0.761116	0.805196	0.945918	0.94417	0.955151	0.888532	0.87418	0.895383	0.966185	0.959701	-0.0205049	-0.0206885	0.105917	0.0764161	0.443248	0.666151	0.714524	0.710315	0.824047	0.810185	-0.0143001	0.162993	0.0466389	0.595535	0.788585	0.833378	0.770892	0.884355	0.878566	-0.0176987	0.129978	0.0806652	0.361774	0.648055	0.632082	0.541359	0.801918	0.704909	-0.0116004	0.297876	-18.6259	-46.5466	0.0728801	-0.00867045	0.00691878	0.46237	0.135842	0.188474	0.679727	0.962602	0.970054	0.731868	0.32024	0.410713	0.640141	0.425484	0.73734	0.824792	0.978437	0.983036	0.794633	0.460829	0.590013	-0.0148291	0.00328067	-0.002185	0.190992	0.0773144	0.521144	0.665976	0.780716	0.790495	0.825285	0.853539	-0.0162555	0.0924966	0.0515957	0.773083	0.767083	0.920897	0.90901	0.879723	0.94845	-0.0199104	0.171598	0.0460511	0.534784	0.791078	0.791121	0.729414	0.88944	0.853796	-0.016548	-0.00168707	0.0479793	0.368845	0.781755	0.641063	0.756094	0.880343	0.787194	-0.0119108
A6NE02	BTBD17	ENSG00000204347	0.00613607	0.559745	0.278618	0.0319066	0.0480065	0.726551	0.115581	0.15593	0.0444776	0.000632641	0.576431	0.969625	0.0309439	0.0865553	0.996503	0.117363	0.261358	0.031879	4.34814	0.213681	0.077626	0.536552	0.03108	0.337602	0.788458	0.107864	0.0617014	0.00401803	0.554026	0.196246	0.0344123	0.0379059	0.572607	0.124186	0.131059	0.0500249	0.00546453	0.574408	0.747866	0.0289173	0.0906855	0.923357	0.107746	0.223217	0.0312198	0.87193	0.503706	0.230509	0.0588717	0.0420413	0.599358	0.176119	0.139308	0.0472908	-0.001921	0.548854	0.752991	0.0483676	0.082411	0.861772	0.249559	0.178553	0.032934	0.388326	0.582379	0.167941	0.0248614	0.0333019	0.781603	0.122374	0.161168	0.0522118	-0.261079	0.576586	0.507243	0.027505	0.0694365	0.871623	0.12775	0.226523	0.0366085	-0.537236	0.474105	0.0617464	0.0703721	0.0149828	0.737931	0.219707	0.0949496	0.0688859	0.393995	0.626032	0.0962928	0.0162369	0.0215609	0.259299	0.0737726	0.0606027	0.0613241	0.134213	0.625066	0.667373	0.0277986	0.0789372	0.895551	0.13544	0.211842	0.0338591	0.25815	0.671344	0.346288	0.0165194	0.0554531	0.706479	0.107404	0.165823	0.0414107	0.39226	0.699632	0.141635	0.010489	0.0292376	0.431214	0.0822351	0.101043	0.0549493	0.602723	0.59993	0.149291	0.0210095	0.030447	0.354964	0.0954014	0.0886776	0.0540976	0.323809	0.643832	0.232498	0.0166476	0.0459878	0.690919	0.0843742	0.156411	0.0458901	0.323966	-0.261614	0.603107	0.520623	0.177048	0.36471	0.0212004	0.0679219	0.0376715	0.0607062	0.498005	0.581905	0.0948187	0.195465	0.119546	0.133855	0.0501573	0.0403651	0.221858	0.633277	0.386161	0.0201468	0.0645558	0.67269	0.113077	0.166654	0.0385906	0.0555433	0.571286	0.918272	0.0300239	0.0936765	0.958491	0.116989	0.18079	0.0305131	0.375594	0.668758	0.114162	0.012529	0.0268511	0.24839	0.0624464	0.0632988	0.0573572	0.707159	12.0287	9.93152	0.631161	0.615825	0.599221	0.252802	0.507319	0.832822	0.0181271	0.0252483	0.0289567	0.048793	0.0735629	0.0897281	0.424672	0.76475	0.967044	0.0781326	0.0974602	0.107984	0.0973339	0.171351	0.239266	0.0446197	0.0361663	0.0318052	0.576944	0.685208	0.25697	0.0149054	0.0493542	0.593832	0.0786727	0.141242	0.0443741	0.487008	0.608561	0.418638	0.0224867	0.0677776	0.703406	0.101334	0.181184	0.0375379	0.453416	0.593501	0.354451	0.024071	0.0611909	0.577006	0.105101	0.139678	0.0397464	0.00308991	0.561676	0.349075	0.0327928	0.0564849	0.739926	0.121683	0.174866	0.0414717
A6NFI3	ZNF316	ENSG00000205903	0.000586928	0.0612407	0.778429	0.544909	0.779019	0.94201	0.72417	0.866899	-0.0115798	-0.0114388	0.0949075	0.0872763	0.346589	0.186821	0.973209	0.554001	0.406481	0.0105682	-0.587405	0.116842	0.502902	0.397466	0.682997	0.779686	0.694569	0.791756	-0.0111481	0.000186945	0.0610058	0.872685	0.543335	0.817809	0.963234	0.727713	0.897228	-0.0124383	-0.000890564	0.0613431	0.885226	0.545238	0.813178	0.968256	0.720886	0.878337	-0.0124453	0.342516	0.0423662	0.262941	0.677344	0.432135	0.628195	0.815686	0.585496	-0.00237972	0.000986232	0.099273	0.655574	0.355593	0.63865	0.800451	0.644504	0.74161	-0.00853416	-0.0298232	0.0869334	0.779226	0.40053	0.678424	0.960608	0.629824	0.814953	-0.00948667	-0.264802	0.0778859	0.0744945	0.446012	0.142944	0.537448	0.665313	0.347422	0.0147808	-0.0429047	0.0582937	0.700364	0.580507	0.757501	0.986889	0.764377	0.873666	-0.0112272	-0.0826294	0.0473057	0.326386	0.641269	0.499852	0.53983	0.794865	0.602224	-0.00464462	0.0206484	0.0737304	0.829965	0.496561	0.792051	0.948767	0.705563	0.870613	-0.01184	0.127355	0.120579	0.176825	0.264061	0.324467	0.55366	0.505483	0.510736	0.00206369	0.0166621	0.071157	0.857941	0.503065	0.797667	0.943415	0.723589	0.872814	-0.0119509	0.29092	0.0845964	0.0644475	0.395916	0.14571	0.214788	0.604359	0.266067	0.0143734	-0.0168842	0.0557026	0.849787	0.593438	0.814756	0.964338	0.772476	0.893156	-0.0123791	0.0603352	0.0172071	0.0723231	0.0678865	0.448297	0.876516	0.474602	0.530164	0.621597	0.820233	0.748518	0.937773	0.678047	0.7118	0.741385	0.868349	-0.00810775	-0.0125831	0.0394771	0.075295	0.646296	0.472635	0.746339	0.838878	0.692194	0.831615	-0.0109927	0.319868	0.0796074	0.135966	0.426986	0.271791	0.322445	0.624274	0.391777	0.00483907	-0.0243952	0.0546	0.784308	0.59631	0.798942	0.872156	0.762819	0.845347	-0.0120691	0.358803	12.151	33.6974	0.089501	0.0804496	0.0650011	0.101326	0.0969966	0.072728	0.374536	0.434898	0.525069	0.21559	0.208338	0.164876	0.220587	0.36369	0.642342	0.58069	0.629055	0.707173	0.309865	0.344805	0.341605	0.00843471	0.00903585	0.0126804	0.149867	0.0888234	0.427238	0.401952	0.60456	0.729762	0.621432	0.723256	-0.00767009	0.0651422	0.0656211	0.743201	0.516523	0.786047	0.896283	0.711368	0.858023	-0.0118119	0.217785	0.0768147	0.225205	0.444975	0.396458	0.444476	0.646308	0.525527	-0.00104873	0.000364039	0.0609783	0.767425	0.543316	0.792835	0.937779	0.729331	0.884951	-0.0119478
A6NGB9	WIPF3	ENSG00000122574	0.00122293	0.457468	0.828901	0.0785656	0.194052	0.955869	0.210474	0.376408	0.0135912	0.0245562	0.376527	0.157098	0.151325	0.0726284	0.973209	0.328163	0.234819	0.0337902	-0.156738	0.504086	0.956425	0.14844	0.231967	0.984859	0.445514	0.402072	0.0116186	-0.00171697	0.488578	0.599829	0.0587183	0.155469	0.861876	0.176406	0.330173	0.018378	-0.00137107	0.468623	0.933789	0.0767118	0.186364	0.981705	0.20732	0.352727	0.014585	-0.0813197	0.469473	0.916774	0.0758969	0.197574	0.972481	0.207809	0.357576	0.0132176	0.000351513	0.468696	0.95003	0.083382	0.198269	0.97563	0.326925	0.331766	0.0131446	-0.235531	0.465116	0.383983	0.0709722	0.135727	0.86798	0.229464	0.346908	0.0209869	1.05574	0.465601	0.0255578	0.0646458	0.0162105	0.391683	0.214302	0.0984354	0.0638194	-0.0408322	0.456353	0.890407	0.0837779	0.196774	0.997649	0.245579	0.422895	0.0133019	-0.265228	0.427086	0.229452	0.0979903	0.0961268	0.439338	0.249465	0.180258	0.0280715	-0.556728	0.276369	0.0362069	0.299547	0.0218982	0.315261	0.535084	0.0902569	0.0578732	-0.333095	0.356259	0.191446	0.184069	0.0842574	0.56896	0.417477	0.219419	0.0307644	-0.272367	0.395506	0.277677	0.134016	0.109868	0.592122	0.351849	0.243158	0.0253337	-0.904044	0.460144	0.0328723	0.0684116	0.0201545	0.145691	0.204942	0.0655744	0.0595175	-0.42103	0.365455	0.0687578	0.156481	0.0404102	0.490109	0.356431	0.14402	0.0461189	-0.390777	0.204893	0.437139	0.481785	0.0598606	0.493555	0.0850881	0.0906609	0.0360198	0.235593	0.302036	0.692632	0.234638	0.236736	0.116182	0.354169	0.0484503	0.00976386	-0.422117	0.366534	0.0640886	0.154618	0.0381241	0.268452	0.374342	0.114983	0.0473001	-1.46561	0.402505	0.00789145	0.106653	0.00614986	0.0519638	0.262014	0.0251597	0.0835728	-0.604958	0.314922	0.0128099	0.217121	0.0094886	0.0529396	0.419679	0.0291607	0.075078	-0.459251	38.6365	48.3945	0.418508	0.461647	0.408017	0.483269	0.0378068	0.333379	0.11071	0.0798602	0.126654	0.166843	0.0341009	0.186302	0.659617	0.240074	0.813695	0.263552	0.211536	0.288576	0.253571	0.104624	0.368595	0.0169021	0.0500796	0.0147501	-0.768696	0.315007	0.146904	0.246408	0.0741765	0.468036	0.465002	0.183223	0.0337122	-0.713704	0.413293	0.165234	0.108197	0.0811378	0.474983	0.278107	0.204034	0.0318662	-1.03605	0.420516	0.0249274	0.0951902	0.0170524	0.116832	0.251024	0.0561676	0.0634697	-0.00188672	0.487561	0.56547	0.0588938	0.151224	0.862544	0.178286	0.330778	0.0189559
A6NHQ2	FBLL1	ENSG00000188573	0.00298641	-0.0553447	0.15076	0.59191	0.330993	0.602166	0.759509	0.521963	0.00175551	-0.00505975	-0.0224103	0.457004	0.831545	0.706758	0.996503	0.912078	0.848593	-0.0100542	1.90932	-0.154209	0.0334842	0.236866	0.103236	0.219809	0.553571	0.234873	0.0229991	0.00107318	-0.0421393	0.360853	0.684148	0.615063	0.729428	0.82298	0.761274	-0.00794131	-0.00605804	-0.0549628	0.32349	0.5978	0.568206	0.717998	0.758938	0.706201	-0.00674606	0.742711	-0.088189	0.0133894	0.391877	0.0432971	0.306685	0.59619	0.142067	0.032744	0.00544868	0.0344035	0.0126606	0.743039	0.0411981	0.0562663	0.889804	0.107972	0.033489	-0.0446955	-0.0371216	0.672722	0.71944	0.853043	0.945195	0.853866	0.916593	-0.0130045	0.194974	-0.0323723	0.190939	0.752788	0.395392	0.686822	0.87044	0.61007	-0.000999728	0.0220973	0.0515175	0.836969	0.622948	0.880903	0.997649	0.795051	0.943854	-0.0136147	-0.302181	-0.089442	0.000273252	0.367511	0.00120947	0.00567364	0.576789	0.00827232	0.084938	-0.157169	-0.0904749	0.129053	0.402642	0.29353	0.510715	0.628539	0.480039	0.00361283	-0.122859	-0.0798661	0.23078	0.461719	0.453757	0.608162	0.690478	0.624411	-0.00313878	-0.121954	-0.0735292	0.216677	0.490595	0.433673	0.52679	0.712743	0.595606	-0.00243493	0.205105	-0.0299225	0.194311	0.771193	0.400531	0.417484	0.882278	0.538879	-0.00120016	-0.242587	-0.0958711	0.00936158	0.354875	0.031567	0.267744	0.579783	0.122771	0.0377589	-0.194305	0.202403	-0.0556742	0.0233593	0.0196982	0.0653412	0.584939	0.832018	0.0610501	0.173824	0.172504	0.214126	0.760873	0.912079	0.163008	0.284032	0.0277908	0.0118583	0.00137247	-0.0373551	0.988142	0.725684	0.93581	0.996919	0.862734	0.961452	-0.0145727	0.333681	-0.0244845	0.104329	0.812174	0.248969	0.274562	0.900222	0.368186	0.00620193	-0.269877	-0.102615	0.00222041	0.316226	0.0085372	0.0151506	0.52743	0.0268272	0.0572204	-0.576549	9.77026	17.7735	-0.0832584	-0.0198607	-0.0326576	0.00731092	0.185467	0.349769	0.416191	0.85285	0.760341	0.0252806	0.396555	0.616481	0.032445	0.491225	0.823838	0.618341	0.922736	0.868897	0.0582366	0.534868	0.750702	0.041092	-0.00105988	-0.00803971	-0.257545	-0.0847241	0.173898	0.435999	0.369963	0.501654	0.651788	0.521433	3.25625199968371e-05	0.308825	-0.0186882	0.12035	0.856748	0.278781	0.412348	0.926175	0.450012	0.00444416	0.283172	-0.0230955	0.110827	0.822853	0.261219	0.2862	0.908999	0.391018	0.00545582	0.00134214	-0.0416077	0.278391	0.687391	0.51856	0.68519	0.824956	0.698149	-0.00525702
A6NI28	ARHGAP42	ENSG00000165895	-0.00427603	0.407261	0.366336	0.071641	0.157322	0.779283	0.197839	0.330655	0.0185257	0.0206996	0.316767	0.176609	0.162936	0.0946907	0.973209	0.343107	0.275269	0.0292982	2.11025	0.0329616	0.321254	0.917223	0.431915	0.650169	0.966746	0.597013	-0.0038439	-0.00170946	0.378113	0.527951	0.0918511	0.208964	0.824983	0.237259	0.397938	0.0125888	0.0138768	0.418539	0.367342	0.0632886	0.142526	0.747545	0.181593	0.298595	0.0210895	-1.02339	0.47496	0.106667	0.0390787	0.0640723	0.461051	0.131637	0.181346	0.0375059	-0.00613982	0.309862	0.212082	0.176827	0.108389	0.404175	0.457801	0.216331	0.0264428	-0.280008	0.406406	0.222514	0.0700324	0.11222	0.811446	0.228412	0.313711	0.0257075	-0.147049	0.367274	0.672601	0.105205	0.216756	0.926882	0.286227	0.434976	0.011664	0.273436	0.44866	0.351678	0.0677132	0.17315	0.933324	0.214703	0.393884	0.0166603	0.434862	0.472179	0.0248935	0.0346249	0.0189019	0.108325	0.123466	0.0549691	0.0627127	0.52117	0.598903	0.0211427	0.0125996	0.0163895	0.255579	0.0847437	0.075009	0.0656142	0.418406	0.5563	0.06583	0.0215729	0.0432643	0.366755	0.125171	0.141001	0.0456874	0.182327	0.44262	0.399205	0.0611248	0.165878	0.698564	0.225417	0.318875	0.0173951	-0.0761911	0.376525	0.823364	0.0949235	0.231249	0.914796	0.249979	0.367298	0.0102724	0.20101	0.446535	0.333237	0.0568857	0.148096	0.757577	0.187279	0.320777	0.0198143	0.253148	0.026969	0.429865	0.390669	0.166347	0.910544	0.0570039	0.10698	0.0905187	0.259103	0.483759	0.95604	0.180895	0.262899	0.209457	0.380549	0.0302486	0.00791056	0.0662353	0.40301	0.739089	0.0862167	0.224254	0.890668	0.266693	0.385348	0.0109331	-0.02559	0.37903	0.955358	0.0939981	0.236742	0.977694	0.241566	0.355758	0.00976718	0.428557	0.497585	0.0300486	0.0282783	0.022254	0.0983866	0.107387	0.0549696	0.0593802	1.00533	-0.609044	1.8945	0.431403	0.383276	0.384154	0.0410338	0.973106	0.960525	0.0517272	0.103826	0.101887	0.0290758	0.260603	0.260431	0.114628	0.992839	0.990847	0.158234	0.251158	0.252477	0.064833	0.401696	0.450318	0.0538967	0.00778464	0.00779903	0.618868	0.477019	0.14144	0.0402978	0.0799624	0.4598	0.149644	0.192708	0.0328592	0.110716	0.389092	0.795198	0.0869365	0.229218	0.918883	0.241212	0.398688	0.0104622	-0.0135668	0.379591	0.971785	0.0933896	0.236966	0.982856	0.248054	0.365554	0.0097468	-0.00256095	0.377204	0.35905	0.0914782	0.167252	0.746514	0.237814	0.35296	0.0174089
A6NK58	LIPT2	ENSG00000175536	0.00117516	-0.00887835	0.453452	0.909288	0.753823	0.829421	0.954038	0.850376	-0.0110643	-0.00256076	0.00450665	0.612742	0.954366	0.878885	0.996503	0.979604	0.94141	-0.0134733	1.0867	-0.0755623	0.0709863	0.428658	0.18332	0.321394	0.718169	0.345693	0.01263	-9.93281e-05	-0.00164815	0.910569	0.98315	0.993339	0.975348	0.991848	0.995554	-0.015519	0.00308229	0.00736726	0.503685	0.925289	0.798921	0.822161	0.9624	0.869136	-0.0121634	0.126621	-0.0115368	0.579369	0.884242	0.856648	0.835153	0.941663	0.905215	-0.0130707	0.00191541	-0.0876387	0.182293	0.222857	0.106551	0.366294	0.512846	0.213933	0.0192937	-0.0550406	-0.11401	0.42638	0.101216	0.189416	0.879732	0.281221	0.417536	0.010438	-0.0359669	-0.11461	0.713542	0.100148	0.243196	0.93552	0.277057	0.463928	0.00656616	0.0547449	0.00744276	0.5116	0.924887	0.805143	0.984776	0.96473	0.904439	-0.0120973	-0.00697233	-0.00377479	0.912399	0.961664	0.993443	0.95209	0.983436	0.995247	-0.0154003	-0.236977	-0.103534	0.000817352	0.196875	0.00361451	0.0745528	0.423112	0.0290817	0.0692739	-0.247459	-0.109203	0.000370696	0.170921	0.00172572	0.0359495	0.401816	0.0172438	0.0798812	-0.157576	-0.0602618	0.0231976	0.452609	0.0752228	0.175165	0.681789	0.1903	0.024425	-0.322646	-0.0214214	0.00545056	0.777002	0.0207089	0.0525233	0.885317	0.0668431	0.0437411	-0.102152	-0.0344823	0.128523	0.666447	0.313381	0.586967	0.820864	0.506922	0.00262261	-0.0902372	-0.16727	-0.0178313	-0.0527873	0.132505	0.0430626	0.818948	0.52534	0.320919	0.128055	0.438505	0.166142	0.908062	0.70766	0.483098	0.22836	0.00225214	0.0166021	-0.188224	-0.06905	0.00321306	0.379839	0.0127942	0.0569108	0.614759	0.0543577	0.051242	-0.304489	-0.0178399	0.046698	0.817064	0.13717	0.163684	0.903249	0.239003	0.0154153	0.00714662	-0.00103783	0.915136	0.989633	0.993627	0.953703	0.995303	0.994271	-0.0155235	0.182938	-2.87561	2.45288	0.0119384	-0.00702371	-0.00316525	0.262575	0.60474	0.86371	0.879411	0.930863	0.968708	0.532213	0.873495	0.984558	0.435128	0.819408	0.971579	0.939357	0.963065	0.98251	0.623701	0.912933	0.990973	-0.00566531	-0.0135868	-0.0154991	0.0444994	0.00533421	0.755201	0.948304	0.951715	0.912812	0.975281	0.967996	-0.0148399	-0.314739	-0.0241628	0.0341814	0.754446	0.105162	0.243546	0.873867	0.242687	0.0194947	-0.353676	-0.0256125	0.0070677	0.736902	0.0261825	0.0547003	0.858383	0.076401	0.0405667	1.35005043665597e-05	-0.00209929	0.988455	0.978529	0.999545	0.997612	0.988425	0.999788	-0.0156178
A6NKD9	CCDC85C	ENSG00000205476	0.0149641	0.202336	0.015283	0.489013	0.0340609	0.277755	0.6803	0.124308	0.0417538	0.00361999	0.263625	0.856594	0.387961	0.643309	0.996503	0.593388	0.808612	-0.00987066	2.2644	-0.0545665	0.382847	0.894834	0.603408	0.698059	0.958361	0.73351	-0.0102513	-0.0077074	0.274142	0.024928	0.350561	0.0529729	0.239859	0.555796	0.164369	0.0344707	-0.0133811	0.25879	0.457465	0.392367	0.479574	0.802724	0.592825	0.637561	-0.00466834	1.18133	0.18771	0.174876	0.535662	0.259458	0.539064	0.71765	0.425579	0.00637219	0.0133324	0.367298	0.0350483	0.24491	0.0919528	0.116639	0.534121	0.193106	0.0248286	-0.413167	0.190863	0.182685	0.531967	0.351025	0.789332	0.732557	0.580085	0.00100491	-0.162546	0.168777	0.712009	0.582811	0.799698	0.935496	0.769378	0.892781	-0.0139263	-0.0372415	0.268774	0.908358	0.376126	0.64961	0.997649	0.602363	0.805247	-0.0100464	-0.377757	0.194992	0.127681	0.515956	0.203896	0.309387	0.703097	0.311675	0.0106389	-0.356549	0.108501	0.21943	0.739112	0.30662	0.616494	0.870657	0.492709	0.00340434	-0.381184	0.0926639	0.188468	0.77673	0.274345	0.566209	0.89239	0.461664	0.00538178	-0.450865	0.0884288	0.119661	0.781216	0.193784	0.397875	0.898067	0.353183	0.0115371	0.129098	0.286253	0.783599	0.342791	0.629639	0.892611	0.556127	0.73045	-0.0094834	-0.285214	0.175029	0.278543	0.573543	0.362604	0.72361	0.757402	0.556146	0.000415412	-0.0909706	-0.318168	0.254911	0.101603	0.700864	0.312623	0.400503	0.75016	0.607231	0.494606	0.886002	0.533985	0.612935	0.863282	0.729612	0.603338	-0.00883038	-0.00518644	-0.190864	0.202758	0.466736	0.518503	0.501196	0.727709	0.723792	0.647283	-0.00537901	-0.0689835	0.270245	0.912647	0.370829	0.650007	0.956117	0.573544	0.738006	-0.0100575	-0.235552	0.199126	0.364837	0.519434	0.432942	0.543701	0.704372	0.530848	-0.00275423	-0.326388	11.1657	1.82002	0.244192	0.203664	0.190571	0.596132	0.606234	0.975761	0.421902	0.50988	0.536525	0.567911	0.722266	0.824995	0.749434	0.820348	0.994368	0.623927	0.69239	0.716603	0.655883	0.801089	0.896394	-0.00762509	-0.0120675	-0.0144954	-0.547578	0.166208	0.349211	0.602608	0.421116	0.676356	0.782934	0.567067	-0.00225841	0.286107	0.296189	0.645448	0.327232	0.58799	0.844847	0.545788	0.715669	-0.00825048	0.148867	0.287265	0.780855	0.341794	0.629015	0.888397	0.553048	0.724718	-0.00946552	-0.00744117	0.266231	0.0426759	0.366593	0.0841153	0.31951	0.574122	0.226457	0.0263927
A6NKW6	SHISAL2B	ENSG00000145642	0.0081561	-0.207911	0.0750238	0.378993	0.162731	0.487306	0.583253	0.337523	0.0134136	0.0397343	-0.268781	0.00713598	0.251897	0.0211019	0.85313	0.453004	0.110129	0.0459048	2.98108	-0.425664	0.15067	0.180608	0.28106	0.464303	0.48858	0.454927	0.00534488	0.00166698	-0.145693	0.514932	0.537054	0.664266	0.818125	0.723322	0.794732	-0.00967883	0.00760143	-0.136562	0.571513	0.572914	0.684257	0.85272	0.742143	0.789307	-0.0102579	-0.0833335	-0.152503	0.899147	0.530104	0.792582	0.96692	0.713331	0.864187	-0.0125275	0.00896111	-0.0356383	0.0820222	0.88428	0.175034	0.211039	0.954882	0.30347	0.0122341	-0.0483019	-0.155245	0.836073	0.514664	0.782008	0.97009	0.720335	0.875776	-0.0123046	-0.0596316	-0.159783	0.855914	0.501415	0.785883	0.97189	0.711673	0.884605	-0.0123866	0.498024	-0.0273601	0.0402977	0.911738	0.107148	0.67578	0.958001	0.300185	0.0203151	-0.0966569	-0.179485	0.607452	0.456081	0.699851	0.773103	0.655319	0.771905	-0.0104643	0.0129474	-0.154191	0.95448	0.539762	0.797693	0.988447	0.740257	0.874451	-0.0126342	-0.0050279	-0.160678	0.982184	0.521848	0.798799	0.995069	0.73527	0.881182	-0.0126572	-0.102076	-0.192038	0.646507	0.439276	0.718929	0.852937	0.672275	0.817628	-0.0109099	0.274934	-0.141619	0.43213	0.551857	0.586133	0.652545	0.73805	0.695437	-0.00753123	-0.241214	-0.228547	0.24674	0.352351	0.416562	0.697145	0.578316	0.601984	-0.00192092	-0.160097	0.324325	-0.176225	-0.209122	0.386872	0.174117	0.460238	0.397479	0.560998	0.201121	0.707702	0.379909	0.665186	0.59586	0.694618	0.317486	-0.00686291	0.0101496	-0.00901326	-0.152904	0.965164	0.529057	0.816221	0.986232	0.730372	0.883634	-0.0131226	-0.381959	-0.17129	0.407077	0.471995	0.57857	0.62066	0.664832	0.679264	-0.00737633	0.0674885	-0.130289	0.734785	0.594592	0.771258	0.839692	0.761756	0.823842	-0.0121742	0.82298	-5.43595	-3.99055	-0.0757486	-0.288081	-0.282684	0.0939481	0.733692	0.921027	0.751047	0.237467	0.245473	0.199767	0.479724	0.505927	0.208702	0.887972	0.982714	0.865704	0.430872	0.443497	0.29218	0.607495	0.668566	0.0101756	-0.00429611	-0.00518666	0.159557	-0.119967	0.701391	0.631864	0.758865	0.88936	0.802321	0.837003	-0.0119033	0.163749	-0.138742	0.718111	0.562558	0.765262	0.883639	0.74724	0.843758	-0.0120437	0.129043	-0.141987	0.74764	0.552251	0.775623	0.869433	0.737105	0.841656	-0.0122686	0.000994547	-0.145132	0.713722	0.539259	0.768165	0.920751	0.72641	0.868967	-0.012107
A6NM10	AQP12B	ENSG00000185176	0.00486084	-0.0811212	0.595254	0.842281	0.862037	0.88594	0.916178	0.916626	-0.0204395	-0.0233264	0.019077	0.436205	0.962882	0.732384	0.996503	0.983559	0.866619	-0.0164395	2.36044	-0.262267	0.538854	0.65574	0.824325	0.802102	0.855799	0.888885	-0.0235792	-0.00942402	0.035806	0.0738216	0.928771	0.198834	0.374146	0.959363	0.385791	0.0151832	0.00471553	-0.0110091	0.877731	0.978675	0.98629	0.964792	0.990084	0.990745	-0.0240454	-2.20934	0.0849474	0.0765927	0.832668	0.20519	0.417882	0.911627	0.365518	0.0142512	-0.0190197	-0.585336	0.0311393	0.158874	0.0710796	0.107519	0.437015	0.159367	0.0395844	0.329093	-0.288086	0.467441	0.479189	0.56394	0.886362	0.69442	0.738033	-0.0101781	-0.396041	-0.328761	0.509024	0.417914	0.590637	0.872548	0.639201	0.757066	-0.0113184	0.0857415	-0.0355558	0.860992	0.933531	0.978407	0.997649	0.970474	0.991595	-0.023845	0.502086	0.0699568	0.193821	0.86404	0.424962	0.397207	0.932883	0.533291	-0.00319513	-0.557922	-0.289039	0.154654	0.504713	0.358626	0.548496	0.712037	0.542504	0.000899191	-0.715877	-0.380457	0.0514791	0.376084	0.147457	0.334171	0.611166	0.313988	0.022068	-0.496722	-0.235371	0.175554	0.577403	0.394766	0.477458	0.780406	0.561232	-0.00141496	-2.19386	-0.141775	0.000444205	0.705342	0.0020062	0.0137793	0.842661	0.0130404	0.118266	-0.0345102	-0.0347693	0.933503	0.934574	0.994777	0.986239	0.969699	0.996739	-0.0242594	-0.173367	-0.540601	-0.0557263	-0.00553444	0.621032	0.261025	0.890948	0.989912	0.88277	0.485584	0.845559	0.479296	0.947061	0.994548	0.927088	0.596383	-0.0212796	-0.00657587	-0.395941	-0.164995	0.264567	0.693367	0.533719	0.56342	0.841805	0.674154	-0.00882197	-2.7075	-0.106764	0.00241789	0.779183	0.00975026	0.0245734	0.880013	0.0347154	0.0850085	0.647024	0.184816	0.0762572	0.653122	0.205405	0.189	0.804359	0.298447	0.014402	2.27271	-9.77254	22.9137	0.222103	0.156706	0.173718	0.0103524	0.766476	0.773988	0.576396	0.705595	0.673326	0.036578	0.877029	0.879565	0.0420191	0.904133	0.950586	0.755643	0.835251	0.814785	0.0776603	0.914934	0.931295	0.0550213	-0.0213769	-0.0214497	0.594414	0.0880644	0.452029	0.836611	0.75108	0.747064	0.91879	0.831376	-0.0172633	-2.57478	-0.187394	0.00219184	0.624785	0.00890713	0.0925125	0.79164	0.0462818	0.0870247	-2.552	-0.146457	0.000483259	0.695814	0.00218072	0.0111426	0.834302	0.0132379	0.117828	-0.0111807	0.0603379	0.0354802	0.879544	0.107314	0.29928	0.935628	0.264945	0.0298857
A6NM28	ZFP92	ENSG00000189420	-0.00161288	-0.197461	0.689605	0.337129	0.553471	0.918576	0.542157	0.710725	-0.00728958	-0.0244903	-0.133047	0.0589411	0.515823	0.0999591	0.954919	0.701694	0.284377	0.0235719	-0.85283	-0.0190614	0.660499	0.944058	0.847846	0.871573	0.978792	0.902282	-0.0175108	-0.000790341	-0.212827	0.734505	0.296734	0.535032	0.917527	0.505721	0.708727	-0.0067291	-0.000398314	-0.200587	0.974434	0.335998	0.620751	0.993902	0.540002	0.742703	-0.00947785	-0.149868	-0.19754	0.825732	0.343628	0.585215	0.940335	0.550381	0.711708	-0.00831149	0.0023419	-0.184048	0.606135	0.3783	0.524688	0.765896	0.66312	0.650721	-0.00631195	0.104091	-0.209459	0.614188	0.305759	0.527786	0.931619	0.542568	0.711287	-0.00641966	0.163611	-0.2031	0.593655	0.32058	0.519749	0.90332	0.554696	0.708656	-0.00613891	0.0644404	-0.100228	0.763179	0.636584	0.832012	0.991212	0.804085	0.915972	-0.014918	-0.295837	-0.245657	0.0814919	0.226871	0.13058	0.23261	0.429183	0.225751	0.0188162	-0.222632	-0.260333	0.305721	0.216387	0.354039	0.696574	0.44914	0.538306	0.000860207	-0.439877	-0.307375	0.0601373	0.141137	0.101647	0.354851	0.362052	0.248929	0.0232745	-0.400237	-0.274068	0.0663735	0.181648	0.110324	0.302281	0.416177	0.243727	0.0218188	-0.451366	-0.211751	0.186044	0.297136	0.24914	0.407082	0.510131	0.388005	0.00722329	-0.171282	-0.241843	0.364992	0.244384	0.397081	0.781158	0.464132	0.585425	-0.00122625	-0.179152	-0.0622588	-0.209528	-0.169496	0.285413	0.778073	0.3035	0.436754	0.33804	0.734115	0.615606	0.883892	0.518728	0.631752	0.500264	0.802818	0.00169987	-0.0125895	-0.120949	-0.221154	0.524335	0.28217	0.489178	0.765728	0.521657	0.638518	-0.00503061	-0.745807	-0.217555	0.0937949	0.282003	0.146342	0.25657	0.486421	0.250686	0.0167811	-0.192208	-0.241321	0.299277	0.242687	0.349035	0.478497	0.44877	0.450676	0.00111874	-0.222018	8.70036	24.212	-0.221179	-0.145677	-0.15629	0.624002	0.544496	0.501848	0.284547	0.49233	0.460035	0.531467	0.635291	0.609119	0.769198	0.787527	0.882666	0.488632	0.678295	0.653181	0.623059	0.736122	0.745163	-0.00654686	-0.00990682	-0.00912753	-0.229899	-0.241086	0.581584	0.259789	0.51481	0.826484	0.478677	0.65112	-0.00596426	-0.37785	-0.217283	0.367348	0.287538	0.398685	0.665899	0.50627	0.564104	-0.00129966	-0.571028	-0.213876	0.129405	0.291175	0.188913	0.315048	0.50393	0.312589	0.0122058	-0.00112129	-0.213099	0.639922	0.29549	0.507844	0.896858	0.506405	0.691823	-0.00576619
A6NMZ7	COL6A6	ENSG00000206384	-0.00855755	0.204412	0.114142	0.448932	0.245383	0.552531	0.646931	0.435109	0.00669262	0.0174321	0.0945858	0.329137	0.730629	0.532598	0.982817	0.853248	0.729034	-0.00590303	-1.34223	0.42551	0.572359	0.271603	0.539696	0.822845	0.590794	0.686284	-0.0070803	-0.000104177	0.143849	0.973579	0.595863	0.867537	0.992205	0.766052	0.927069	-0.0140285	-0.0221542	0.144842	0.16394	0.587197	0.305686	0.579555	0.751754	0.484034	0.00319111	-0.580511	0.195467	0.473953	0.481349	0.664102	0.782005	0.673296	0.772518	-0.00951879	-0.0154228	-0.102357	0.00951179	0.718405	0.0314785	0.0455199	0.874016	0.0889972	0.0396288	-0.348094	0.126454	0.226772	0.649132	0.442135	0.813027	0.812881	0.654725	-0.00288532	0.664824	0.139952	0.0921046	0.612921	0.22156	0.564269	0.788057	0.440723	0.00840986	-0.321904	0.146399	0.293122	0.606634	0.42997	0.909918	0.783813	0.646121	-0.00242675	0.304988	0.211291	0.168182	0.437496	0.331111	0.363165	0.639826	0.44401	0.00184131	0.112205	0.197233	0.659832	0.499124	0.779454	0.891901	0.707253	0.863151	-0.0121512	-0.0210538	0.13925	0.93302	0.634007	0.85603	0.981287	0.813602	0.915194	-0.0136947	0.1814	0.219515	0.468047	0.444285	0.659504	0.747162	0.676803	0.777355	-0.00940476	-0.153491	0.139721	0.714567	0.606398	0.803278	0.852383	0.77946	0.865223	-0.0126468	0.0849854	0.184058	0.725488	0.513951	0.795214	0.936997	0.709584	0.881112	-0.0125826	0.187384	-0.304344	0.192318	0.0995565	0.387622	0.323648	0.481439	0.733317	0.581601	0.491258	0.708444	0.54392	0.683729	0.853874	0.70997	0.600963	-0.00740303	-0.0046561	0.0680027	0.181063	0.770749	0.523419	0.810686	0.905902	0.727008	0.878841	-0.0129025	-0.0345892	0.154549	0.949277	0.569934	0.844276	0.974682	0.744868	0.886754	-0.0135768	0.436259	0.274215	0.0645706	0.318242	0.152255	0.168894	0.528936	0.239125	0.0144892	0.93744	-11.4805	-11.1563	0.23315	0.17142	0.185543	0.0979342	0.621607	0.831234	0.391127	0.542339	0.50763	0.213891	0.708923	0.783096	0.215266	0.826242	0.967044	0.594933	0.717209	0.692622	0.308226	0.791669	0.868807	0.00898235	-0.0107653	-0.0124291	0.957829	0.333314	0.0579865	0.238928	0.139229	0.3255	0.457141	0.274683	0.0159331	0.230185	0.171427	0.661798	0.529677	0.768503	0.853662	0.722066	0.846055	-0.0120156	0.0204074	0.157544	0.965492	0.562979	0.845199	0.980342	0.746516	0.892671	-0.013595	0.00149166	0.147857	0.654249	0.585501	0.784859	0.898887	0.758127	0.879607	-0.012365
A6NNC1	NA	NULL	0.00474826	-0.309621	0.170951	0.0683896	0.0975902	0.627397	0.192298	0.246219	0.0325241	-0.00318744	-0.26848	0.765551	0.128586	0.239637	0.996503	0.296832	0.470487	0.0108244	-0.809762	-0.249289	0.62138	0.260729	0.21795	0.852703	0.577846	0.3856	0.0152401	0.00172704	-0.293855	0.389046	0.0843485	0.172536	0.745875	0.224348	0.352328	0.0188157	0.0251421	-0.180926	0.0244603	0.289093	0.019766	0.323104	0.493253	0.0843497	0.0716395	0.932743	-0.36403	0.0898468	0.0374973	0.0589342	0.441583	0.128553	0.171777	0.0444976	0.000537807	-0.275852	0.887954	0.119095	0.24811	0.944523	0.384772	0.387465	0.0099753	-0.0776248	-0.280204	0.65122	0.0998094	0.226115	0.940133	0.278414	0.459367	0.0122419	-0.639621	-0.301458	0.0121825	0.0666486	0.0106172	0.328299	0.218875	0.0793873	0.0840905	0.0127913	-0.28069	0.944602	0.104022	0.249993	0.998483	0.279175	0.483461	0.00979053	-0.193446	-0.317055	0.165013	0.0630716	0.0950182	0.359336	0.187443	0.178831	0.0331619	-0.453677	-0.400824	0.0116285	0.0195498	0.0101854	0.198276	0.1099	0.0553555	0.0850289	-0.400392	-0.377625	0.0281896	0.0281245	0.0222159	0.25556	0.145404	0.0892797	0.0672399	-0.225308	-0.325608	0.201641	0.0590483	0.110343	0.510981	0.221471	0.243727	0.0295858	-0.366114	-0.276838	0.189352	0.100644	0.105342	0.411137	0.258606	0.215106	0.0306966	-0.344129	-0.362414	0.0250973	0.0328935	0.0200821	0.371638	0.132397	0.0932723	0.0695627	-0.233204	-0.0138612	-0.29638	-0.247384	0.105675	0.945047	0.0778177	0.17663	0.0671486	0.388286	0.395845	0.972235	0.220898	0.361881	0.173929	0.509881	0.0414141	-0.0010428	-0.301336	-0.313696	0.0587519	0.0616542	0.0415421	0.259018	0.219962	0.122005	0.0527128	-0.804561	-0.30013	0.0159037	0.0686028	0.0134534	0.0820578	0.198113	0.0437104	0.0787206	-0.328521	-0.370688	0.030872	0.0306302	0.024034	0.100044	0.113457	0.0581939	0.0654265	-0.180257	8.44916	28.5648	-0.300129	-0.236277	-0.245855	0.633802	0.418984	0.314616	0.0850241	0.184686	0.166062	0.223562	0.2802	0.234011	0.775524	0.709701	0.802847	0.220897	0.36728	0.348148	0.31842	0.421474	0.420544	0.0125188	0.00708842	0.0115499	-0.56588	-0.400209	0.0653136	0.0260392	0.0453705	0.343185	0.113489	0.133502	0.0506486	-0.0994135	-0.287153	0.763708	0.0931467	0.239462	0.905377	0.251473	0.409035	0.0108422	-0.510266	-0.287152	0.0915979	0.0865453	0.0598621	0.254864	0.236044	0.137515	0.044129	0.00140092	-0.288715	0.502141	0.0899072	0.199789	0.832661	0.235086	0.39137	0.0152562
A6QL63	BTBD11	ENSG00000151136	0.00354239	0.0999938	0.184823	0.438397	0.278586	0.640625	0.637099	0.470545	0.00535493	-0.0075614	0.140207	0.3749	0.289608	0.45374	0.986836	0.493804	0.66756	-0.00375543	0.294328	0.0593014	0.81405	0.735779	0.818358	0.937327	0.891057	0.885265	-0.0172964	-0.000478467	0.118209	0.75864	0.365291	0.642062	0.927173	0.571774	0.778172	-0.0103859	-0.00942705	0.0945372	0.248794	0.47203	0.335875	0.664892	0.664165	0.512154	0.00191095	0.172662	0.104495	0.702831	0.429989	0.626366	0.893755	0.633179	0.742659	-0.00982266	-0.000369761	0.109609	0.900174	0.421763	0.668571	0.949597	0.699474	0.765383	-0.0110542	0.0172542	0.114787	0.901677	0.37603	0.66873	0.981286	0.604843	0.808744	-0.0110587	0.123836	0.11657	0.5483	0.367995	0.56229	0.888877	0.594767	0.738125	-0.00778776	-0.126499	0.0890648	0.37368	0.500889	0.452822	0.939719	0.706682	0.664427	-0.00371743	0.0652092	0.121606	0.552023	0.34945	0.564176	0.73527	0.560214	0.656774	-0.00785085	0.00494214	0.116441	0.970231	0.391006	0.673405	0.990972	0.620252	0.79173	-0.0111904	-0.247135	0.039114	0.0577726	0.769224	0.110447	0.349714	0.887451	0.26241	0.0224077	-0.229419	0.0556945	0.0798554	0.673038	0.144309	0.330903	0.838746	0.291432	0.017509	-0.51062	0.0999746	0.0153245	0.428403	0.0351617	0.0926524	0.631366	0.0978165	0.0431002	-0.0734336	0.115462	0.52818	0.359447	0.472511	0.867263	0.582659	0.648601	-0.00455733	-0.0512521	-0.0345777	0.127825	0.138781	0.616869	0.793442	0.303032	0.302589	0.508879	0.492349	0.843757	0.893504	0.518219	0.504141	0.651358	0.601821	-0.00596371	-0.00538642	-0.0819508	0.110311	0.484642	0.384888	0.451509	0.741629	0.619866	0.605881	-0.00369591	-0.3445	0.115741	0.226886	0.349947	0.277096	0.436481	0.55387	0.397593	0.0055076	0.0642685	0.142414	0.570414	0.258375	0.490876	0.724174	0.46487	0.583517	-0.00528029	-0.00594187	9.21133	-2.88828	0.129485	0.159628	0.149594	0.982263	0.301102	0.901882	0.303186	0.21438	0.245474	0.576918	0.297802	0.505727	0.991811	0.612674	0.980944	0.508757	0.405553	0.443497	0.663112	0.43889	0.668446	-0.00834838	0.00419558	-0.00589995	-0.150002	0.103675	0.542334	0.429148	0.478882	0.802366	0.645456	0.620619	-0.00481121	-0.464882	0.106183	0.0706617	0.387522	0.111771	0.325474	0.599185	0.252667	0.0223985	-0.407375	0.112259	0.0769736	0.360217	0.119909	0.230079	0.568534	0.225843	0.0211013	-0.0007353	0.118638	0.651114	0.362964	0.607518	0.898495	0.570024	0.764122	-0.00933214
A7KAX9	ARHGAP32	ENSG00000134909	-0.00766518	0.106393	0.0377166	0.546981	0.108123	0.393544	0.72555	0.26287	0.0192189	0.000909664	0.05768	0.939503	0.750014	0.941754	0.996503	0.865547	0.972334	-0.0147886	-1.41424	0.188611	0.320999	0.400504	0.580812	0.650078	0.697204	0.71619	-0.00832196	0.000276605	0.0631862	0.898068	0.723787	0.929875	0.970502	0.845512	0.962138	-0.0147013	0.0027976	0.0805395	0.802659	0.652386	0.886409	0.942906	0.797063	0.92823	-0.0140418	0.197455	0.0474712	0.719464	0.793694	0.885257	0.901801	0.888165	0.924044	-0.0138004	0.00128601	0.0685475	0.744225	0.719957	0.911365	0.855925	0.87489	0.94034	-0.0143775	-0.299954	0.0590944	0.111511	0.745728	0.26962	0.746368	0.867601	0.508264	0.0050443	-0.162357	0.0476197	0.568036	0.795674	0.816267	0.894254	0.895626	0.901666	-0.0126047	0.115496	0.0796239	0.563201	0.67067	0.803003	0.984776	0.825144	0.903079	-0.0123414	0.140369	0.0883449	0.359239	0.624114	0.61937	0.572214	0.782829	0.703015	-0.00811393	0.0475979	0.080438	0.780304	0.67604	0.908308	0.934361	0.83572	0.945201	-0.0142108	0.0230764	0.0701869	0.890719	0.715685	0.935574	0.969388	0.860762	0.963902	-0.0146833	-0.0620514	0.037039	0.707772	0.844137	0.880159	0.881822	0.931578	0.927835	-0.0137081	-0.358853	0.0351704	0.204233	0.843464	0.420539	0.427644	0.921012	0.557538	-0.00198607	-0.0108031	0.0563291	0.946122	0.762191	0.943371	0.990626	0.878036	0.968927	-0.0149334	-0.0593809	0.133645	0.049104	0.0689589	0.678828	0.506134	0.785826	0.72079	0.867562	0.789849	0.873905	0.702049	0.889143	0.844567	0.91632	0.845544	-0.0135847	-0.0121722	-0.11242	0.020138	0.465386	0.914075	0.723599	0.726484	0.958111	0.81664	-0.0106697	-0.218213	0.046484	0.577345	0.796593	0.80905	0.757244	0.88966	0.860758	-0.012462	0.0386263	0.0697419	0.813463	0.704469	0.919475	0.894786	0.838305	0.937411	-0.0145202	0.206078	2.31121	-6.55438	0.074785	0.0342588	0.0303289	0.615561	0.860626	0.845942	0.679994	0.853507	0.869435	0.833116	0.970952	0.967583	0.763055	0.948238	0.968486	0.824792	0.923059	0.929097	0.874319	0.979832	0.980917	-0.0129331	-0.0155209	-0.0154644	0.0110948	0.0617962	0.974328	0.744464	0.945045	0.989964	0.871085	0.964397	-0.014962	-0.348618	0.0359688	0.328346	0.841562	0.585314	0.639985	0.91954	0.714325	-0.00727298	-0.317522	0.0364933	0.323265	0.839179	0.579385	0.547558	0.91834	0.684906	-0.00711022	0.000309074	0.0635501	0.888837	0.722126	0.928417	0.977544	0.845567	0.962175	-0.014676
A7MBM2	DISP2	ENSG00000140323	0.000159293	-0.0436628	0.963005	0.791725	0.965501	0.990592	0.88499	0.978806	-0.0164838	0.00297468	-0.0502429	0.786371	0.762632	0.931543	0.996503	0.873454	0.967362	-0.0158619	-0.383153	-0.0163401	0.781774	0.940229	0.920087	0.925401	0.976907	0.948958	-0.0184869	0.00406045	-0.0472635	0.0332545	0.767476	0.100567	0.27078	0.870866	0.251731	0.0222564	-0.011446	-0.0796868	0.253852	0.627483	0.492369	0.667026	0.778812	0.648212	-0.00493173	0.800966	-0.0995052	0.100196	0.548568	0.248822	0.451895	0.726785	0.415817	0.00680522	0.00400278	0.0834818	0.301562	0.629521	0.572611	0.50322	0.826294	0.689992	-0.00750958	0.0274788	0.0326817	0.87527	0.845465	0.96659	0.977205	0.925105	0.981199	-0.0166456	-0.36765	0.0171121	0.223031	0.918263	0.464314	0.719285	0.961195	0.665951	-0.00387445	0.294537	-0.00389601	0.0975913	0.981802	0.23778	0.807245	0.991558	0.471178	0.0076419	0.0572318	-0.0268114	0.681533	0.873527	0.88817	0.823187	0.937491	0.917756	-0.0150342	0.0730212	-0.00833478	0.655901	0.963297	0.874831	0.891901	0.986803	0.923745	-0.0147717	0.156243	0.0302369	0.30976	0.865372	0.575748	0.677255	0.939049	0.722075	-0.0075405	0.201467	0.038427	0.180448	0.824834	0.392652	0.483974	0.922546	0.558947	-0.000970014	0.0549638	-0.0389233	0.829305	0.813462	0.944247	0.917044	0.904576	0.963711	-0.0160971	0.0166186	-0.0435582	0.908311	0.799625	0.949009	0.982275	0.89968	0.971962	-0.0163239	0.0977885	-0.054811	-0.0277322	-0.0687604	0.441678	0.75886	0.867202	0.697016	0.7097	0.907066	0.745019	0.871848	0.934318	0.82827	0.808945	0.932664	-0.0112449	-0.0156669	0.100472	-0.00995569	0.469518	0.953931	0.73465	0.729689	0.978496	0.824054	-0.0118475	-0.0867649	-0.0543089	0.793917	0.741899	0.923169	0.892595	0.858267	0.944694	-0.0158402	0.115414	-0.0153054	0.434855	0.927901	0.703348	0.610916	0.965527	0.766134	-0.0110882	0.357693	-13.0284	-32.1133	-0.0257385	-0.0699007	-0.0509297	0.314575	0.267333	0.288986	0.875911	0.679872	0.762918	0.574908	0.512689	0.54073	0.493999	0.57844	0.795734	0.937964	0.818092	0.869911	0.661492	0.636212	0.695149	-0.00757914	-0.00563877	-0.00657051	-0.133314	-0.0711428	0.675334	0.678794	0.874793	0.87905	0.832091	0.918182	-0.014898	-0.179589	-0.0622083	0.57308	0.706562	0.814533	0.802101	0.842485	0.877837	-0.0136499	-0.0831541	-0.055385	0.769222	0.737249	0.914936	0.882151	0.858383	0.941383	-0.0156834	0.00298135	-0.0401318	0.142613	0.803669	0.332783	0.528318	0.89311	0.537631	0.00187388
A8MSI8	LYRM9	ENSG00000232859	0.00517139	-0.223269	0.123229	0.174035	0.152638	0.570637	0.355608	0.324786	0.0142152	0.00320492	-0.200306	0.765053	0.229102	0.481024	0.996503	0.428056	0.68868	-0.00420532	-0.87715	-0.150644	0.542104	0.510494	0.378572	0.803808	0.770089	0.547704	-0.000364847	0.00128896	-0.195287	0.492907	0.236442	0.405684	0.807844	0.436658	0.601325	-0.00146085	0.00359096	-0.19147	0.720823	0.249419	0.453074	0.91198	0.449804	0.616271	-0.00328721	0.849339	-0.251258	0.0806655	0.130511	0.108731	0.425878	0.295615	0.248916	0.0195935	0.000479046	-0.186873	0.894219	0.284667	0.522821	0.94633	0.578045	0.648989	-0.00560001	0.154341	-0.200756	0.371375	0.23753	0.353173	0.860805	0.471882	0.582016	0.000793826	-0.154057	-0.201698	0.535062	0.237305	0.434826	0.883711	0.467254	0.643903	-0.00259113	-0.292774	-0.30833	0.094965	0.0700667	0.0777096	0.804287	0.219373	0.248336	0.0250915	0.0615855	-0.175553	0.663089	0.298058	0.457362	0.81196	0.509703	0.563153	-0.00338863	0.232995	-0.0841352	0.151072	0.638685	0.178734	0.545718	0.810583	0.355443	0.0117026	0.229615	-0.0866093	0.139971	0.625772	0.168548	0.504733	0.809115	0.342236	0.0126374	0.273175	-0.0823874	0.0748194	0.634295	0.102244	0.320169	0.814649	0.231933	0.0205658	0.404235	-0.166825	0.112128	0.307405	0.141695	0.30188	0.52013	0.261268	0.0153973	0.149954	-0.139706	0.309719	0.416354	0.303824	0.742222	0.634796	0.497299	0.00323619	0.136981	0.055302	-0.163016	-0.190629	0.300814	0.756254	0.327725	0.284562	0.297978	0.458371	0.629676	0.871265	0.543903	0.485093	0.46179	0.571503	0.00355108	-0.00347843	0.229278	-0.102115	0.107592	0.5531	0.139018	0.356517	0.747271	0.279383	0.0158278	0.209557	-0.180354	0.558513	0.277069	0.429511	0.742658	0.480917	0.546663	-0.00239064	0.141631	-0.150866	0.324171	0.373008	0.313089	0.503397	0.578934	0.41466	0.00274923	-0.0901514	-13.2648	-15.3783	-0.196824	-0.222568	-0.204818	0.800559	0.259996	0.613801	0.237448	0.192368	0.23038	0.493957	0.254439	0.423347	0.886144	0.573297	0.916471	0.436303	0.377886	0.426728	0.590607	0.395351	0.601513	-0.00467185	0.00615804	-0.00217166	0.261319	-0.1505	0.425431	0.382423	0.370762	0.729325	0.605205	0.521919	3.85069716990483e-06	0.501716	-0.159143	0.13049	0.334371	0.161824	0.425052	0.552037	0.319103	0.0133939	0.445506	-0.161809	0.13338	0.325852	0.164605	0.320844	0.53964	0.283544	0.0131205	0.0017645	-0.195412	0.375163	0.235363	0.346116	0.761389	0.435958	0.551277	0.00112174
A8MTT3	CEBPZOS	ENSG00000218739	0.01213	-0.00373019	0.00028336	0.980825	0.00118851	0.0401388	0.990072	0.0146289	0.109579	0.0138783	0.0314358	0.234006	0.851346	0.438159	0.973209	0.923462	0.657025	-0.00333603	0.91209	0.0129281	0.548834	0.955189	0.713833	0.807005	0.983846	0.812876	-0.015443	0.000118374	0.0770951	0.952293	0.642238	0.892733	0.98639	0.795546	0.941876	-0.018048	-0.00730294	0.0466064	0.47938	0.772468	0.730627	0.811422	0.875245	0.822762	-0.0140353	0.328789	0.0795847	0.568	0.62778	0.757853	0.829188	0.782459	0.84072	-0.0145035	0.00290433	0.116464	0.460852	0.505747	0.666118	0.654463	0.755442	0.763481	-0.0119823	0.239859	0.0750762	0.178562	0.658321	0.352614	0.785878	0.817251	0.581591	0.00106981	0.179712	0.0937314	0.504297	0.583477	0.699725	0.871339	0.769863	0.826783	-0.0129994	-0.558429	-0.0111422	0.00200815	0.946572	0.00703096	0.378316	0.975021	0.0638907	0.0777781	0.0914415	0.0880202	0.511312	0.593153	0.718778	0.704105	0.761429	0.788054	-0.0134191	-0.0395167	0.0644263	0.812469	0.711377	0.867877	0.943119	0.856089	0.919419	-0.0172856	0.203824	0.145327	0.199068	0.396434	0.389773	0.577799	0.632194	0.570731	-0.000966973	0.355506	0.174797	0.0218037	0.291622	0.0634582	0.169428	0.53858	0.169485	0.035074	0.916071	0.107096	0.000340069	0.487689	0.00141107	0.0119475	0.687267	0.010459	0.106486	-0.06037	0.0514674	0.686133	0.757182	0.846762	0.920565	0.875389	0.912771	-0.0169501	0.101614	-0.0653864	0.0767634	-0.0120232	0.455444	0.733069	0.636766	0.945129	0.694735	0.942753	0.753268	0.857905	0.793527	0.974101	0.797939	0.959018	-0.0128514	-0.0193788	0.267997	0.143989	0.0621987	0.382932	0.16009	0.265833	0.618003	0.307826	0.0170386	0.639624	0.0978776	0.0859043	0.543446	0.208766	0.241106	0.726294	0.32468	0.0116985	-0.0112141	0.0649343	0.940507	0.691736	0.916617	0.969502	0.831302	0.935264	-0.0185967	0.0652346	-12.8182	4.58486	0.0709773	-0.0307947	0.0084797	0.847038	0.31993	0.896682	0.665246	0.856534	0.960013	0.902157	0.607949	0.991072	0.912391	0.629429	0.980944	0.814282	0.924178	0.978379	0.927311	0.713755	0.995319	-0.0182662	-0.0101994	-0.0204298	0.351468	0.123775	0.296962	0.468406	0.532092	0.632645	0.678879	0.664276	-0.0073533	1.05956	0.0994473	0.00165421	0.520631	0.00635461	0.0818716	0.714399	0.0371841	0.0796797	0.913447	0.101852	0.00207088	0.511696	0.00781944	0.0265257	0.705901	0.0321776	0.0757754	-0.000109187	0.0786303	0.959357	0.635524	0.893174	0.991499	0.793196	0.942123	-0.0180582
A8MWY0	ELAPOR2	ENSG00000164659	-0.002141	-0.196021	0.669546	0.438053	0.629891	0.91196	0.636718	0.764741	-0.0140901	0.0139043	-0.254364	0.35756	0.313234	0.450867	0.9853	0.519746	0.665803	-0.00508802	-0.462355	-0.00849096	0.824933	0.980591	0.956978	0.940699	0.992281	0.971025	-0.0307948	-0.00506106	-0.210113	0.0564813	0.388363	0.110631	0.335586	0.592608	0.267958	0.0318718	0.00637744	-0.205819	0.659541	0.421598	0.596763	0.888901	0.617683	0.725546	-0.0129686	-0.442622	-0.181419	0.57641	0.477981	0.590012	0.83445	0.670528	0.715087	-0.012323	-0.00263363	-0.360461	0.600352	0.190666	0.416549	0.761772	0.475525	0.55698	-0.0030038	0.0703493	-0.320448	0.780404	0.226317	0.459915	0.960711	0.458932	0.665115	-0.0056921	0.154728	-0.31623	0.62201	0.232185	0.423188	0.910132	0.461528	0.633102	-0.00343255	-0.0692098	-0.224895	0.790583	0.373663	0.666292	0.995673	0.600828	0.816331	-0.0156105	-0.155692	-0.25242	0.396763	0.317816	0.480951	0.607452	0.530293	0.585111	-0.00682075	-0.186623	-0.317029	0.351777	0.244101	0.446218	0.730572	0.476723	0.618666	-0.00481024	-0.0504923	-0.241965	0.791614	0.37181	0.66653	0.939753	0.607415	0.786564	-0.0156202	-0.0987788	-0.263769	0.601342	0.323005	0.601738	0.829939	0.567795	0.732864	-0.0128543	-0.0455917	-0.215314	0.891966	0.388551	0.683987	0.953439	0.597723	0.774514	-0.0163206	-0.181796	-0.324034	0.353198	0.232146	0.432126	0.770433	0.450801	0.615251	-0.0039995	-0.265235	0.305626	-0.320004	-0.155826	0.137112	0.214149	0.209371	0.564273	0.219223	0.317253	0.444527	0.42664	0.411645	0.737345	0.374952	0.439939	0.0142473	0.00441516	-0.187479	-0.301291	0.303025	0.24561	0.390956	0.597344	0.483574	0.549189	-0.00128633	-0.425803	-0.246015	0.338468	0.323888	0.420476	0.558379	0.527787	0.538868	-0.0032582	-0.325716	-0.357286	0.111343	0.169606	0.186142	0.244434	0.357739	0.277132	0.0185958	-0.23908	8.17428	9.6764	-0.25846	-0.201274	-0.217537	0.598259	0.618113	0.85284	0.316226	0.459696	0.427665	0.579894	0.608775	0.678066	0.751008	0.82415	0.968658	0.52202	0.650639	0.627762	0.665741	0.714384	0.796097	-0.0120126	-0.0135218	-0.0165195	-0.491532	-0.355988	0.213906	0.186876	0.306427	0.547816	0.394703	0.459849	0.00528462	-0.0446497	-0.22781	0.915611	0.366471	0.663116	0.964169	0.581668	0.77172	-0.0156872	-0.263431	-0.238483	0.490587	0.339919	0.524987	0.695794	0.552396	0.639287	-0.00929545	-0.0043718	-0.217953	0.136934	0.375553	0.22674	0.516443	0.582601	0.424653	0.0131673
B3EWF7	EPM2A	ENSG00000112425	0.00127408	-0.12027	0.515193	0.267456	0.465751	0.862104	0.468289	0.640573	-0.00402842	-0.00485366	-0.101433	0.451502	0.351635	0.433394	0.996503	0.559623	0.653898	-0.0027497	1.24017	-0.272478	0.120695	0.0401644	0.10646	0.419176	0.241049	0.239829	0.0249353	0.000926774	-0.110438	0.410537	0.305204	0.424006	0.760611	0.513481	0.617812	-0.00238084	0.00765884	-0.0939429	0.222931	0.388955	0.277184	0.638456	0.589655	0.455428	0.00524704	0.128002	-0.122847	0.654856	0.264717	0.521121	0.871928	0.469301	0.66175	-0.0060266	0.00235097	-0.105656	0.271451	0.362501	0.260423	0.47244	0.651002	0.399425	0.00630633	0.0268896	-0.135146	0.791478	0.233467	0.461555	0.961831	0.46647	0.666847	-0.00390085	-0.362994	-0.151826	0.016377	0.169756	0.0264672	0.358596	0.382384	0.131641	0.0460603	0.000556953	-0.166901	0.995843	0.139469	0.329314	0.999367	0.333617	0.56437	0.00213288	-0.122727	-0.132971	0.136984	0.21801	0.189747	0.321405	0.418674	0.295604	0.0118026	-0.100326	-0.149963	0.298368	0.185937	0.334691	0.68876	0.409532	0.520047	0.00182653	-0.104436	-0.153175	0.27524	0.178111	0.316867	0.651534	0.411279	0.504636	0.00279288	-0.0922924	-0.140047	0.32342	0.207515	0.353064	0.63291	0.447598	0.520532	0.000881964	-0.11887	-0.125827	0.500766	0.250654	0.458831	0.709487	0.461367	0.591062	-0.00376245	0.00787435	-0.108031	0.925625	0.325953	0.592317	0.983894	0.551485	0.742704	-0.0083825	-0.0345679	-0.0326772	-0.113703	-0.119192	0.667639	0.767081	0.294157	0.289535	0.5423	0.569271	0.869913	0.876081	0.509679	0.490647	0.678336	0.66808	-0.00679512	-0.00766815	-0.0296046	-0.119992	0.728779	0.283661	0.560054	0.884576	0.523787	0.694123	-0.00737445	0.0404842	-0.106833	0.843635	0.327918	0.583404	0.920108	0.531216	0.683588	-0.0081095	-0.0995096	-0.131595	0.286372	0.229684	0.336157	0.464303	0.433654	0.438151	0.00176628	-0.0449392	7.16243	35.5206	-0.114314	-0.100166	-0.110407	0.852981	0.286699	0.0375126	0.301626	0.353241	0.297773	0.584742	0.336417	0.067713	0.916204	0.598989	0.613889	0.507241	0.553714	0.502746	0.670012	0.476805	0.203302	-0.00815076	0.0017525	0.0299235	-0.218069	-0.149645	0.244282	0.185043	0.301127	0.580443	0.3933	0.454645	0.00372601	-0.099621	-0.116609	0.632353	0.284357	0.530312	0.837409	0.503293	0.672379	-0.00639333	-0.0653203	-0.116498	0.730027	0.288419	0.560377	0.859385	0.50073	0.668988	-0.00738482	0.000881099	-0.110809	0.460959	0.30391	0.453451	0.810014	0.513655	0.648123	-0.00358333
C9J069	AJM1	ENSG00000232434	-0.00127029	-0.0751329	0.421265	0.348279	0.433491	0.812244	0.553748	0.614025	-0.0024648	-0.00505403	-0.0642451	0.321605	0.429816	0.36628	0.981996	0.632522	0.593112	0.000191333	-0.836979	0.00382439	0.214842	0.968807	0.34469	0.542593	0.988385	0.518277	0.00136003	0.000931914	-0.0848032	0.29252	0.289747	0.351226	0.671209	0.49911	0.548165	0.000859618	-0.00132201	-0.0871514	0.774697	0.282654	0.556229	0.93205	0.487109	0.696662	-0.00650925	0.102154	-0.088023	0.654218	0.280823	0.542306	0.871689	0.486339	0.678617	-0.00600667	0.00273986	-0.0427311	0.0967116	0.603426	0.150149	0.236993	0.812509	0.272055	0.0141341	-0.0538487	-0.0805914	0.499083	0.313024	0.476846	0.89837	0.549259	0.677891	-0.00397079	-0.109304	-0.0818894	0.332102	0.304454	0.374032	0.798681	0.537632	0.59174	-0.0001385	0.129036	-0.0545524	0.123002	0.500514	0.181729	0.82471	0.706682	0.405568	0.0111661	-0.0693778	-0.0899609	0.279503	0.261671	0.333446	0.494305	0.470035	0.446289	0.00166896	-0.0517404	-0.0975406	0.506437	0.244705	0.480562	0.825954	0.477661	0.646553	-0.00409353	0.0125728	-0.0766665	0.870505	0.36052	0.591817	0.964501	0.598337	0.733386	-0.00739175	0.030541	-0.0721822	0.690325	0.383268	0.55383	0.871538	0.627462	0.695348	-0.00633985	0.0892519	-0.0777523	0.452352	0.330707	0.451714	0.670885	0.544644	0.58531	-0.00311509	0.0640627	-0.0668655	0.367199	0.412087	0.400887	0.782432	0.631307	0.588744	-0.00123999	0.00626754	0.0100322	-0.0802917	-0.0619463	0.921378	0.903843	0.31843	0.474728	0.600022	0.731287	0.977035	0.953076	0.534221	0.666085	0.723493	0.800066	-0.00766986	-0.0109254	0.0422597	-0.0699504	0.554756	0.395135	0.506098	0.786284	0.628376	0.651895	-0.00495065	0.101077	-0.0771743	0.513591	0.337179	0.486694	0.711055	0.541588	0.60042	-0.00432723	-0.0933381	-0.101557	0.164756	0.211328	0.228837	0.320386	0.412822	0.32531	0.00763101	-0.348615	5.11629	14.3172	-0.108306	-0.0589851	-0.0662434	0.0316447	0.355354	0.314157	0.176173	0.477893	0.423955	0.0593756	0.479767	0.442989	0.0945748	0.659502	0.802847	0.360085	0.666531	0.623858	0.11296	0.607495	0.616846	0.0286564	-0.00413057	-0.00285004	-0.223309	-0.121868	0.119092	0.147001	0.178114	0.430501	0.339342	0.320446	0.0115704	0.172341	-0.0702249	0.249904	0.382616	0.310228	0.569566	0.595832	0.478761	0.00282619	0.106589	-0.0757984	0.425405	0.345757	0.43831	0.643272	0.555857	0.562904	-0.00265937	0.000819798	-0.0830795	0.380522	0.29994	0.416376	0.764807	0.510302	0.615637	-0.00184266
C9JI98	TMEM238	ENSG00000233493	-0.00174005	0.360369	0.581132	0.0167837	0.05538	0.8842	0.0745471	0.171651	0.0309444	-0.00439025	0.360644	0.660478	0.017438	0.0585676	0.996503	0.0798881	0.207037	0.0300476	1.05658	0.118085	0.415655	0.561783	0.295689	0.716474	0.802666	0.471574	0.00441802	0.000346645	0.340607	0.847548	0.022208	0.0693893	0.955452	0.0924714	0.197336	0.0275511	0.0121551	0.380676	0.183953	0.0110966	0.0238517	0.599195	0.0550483	0.0950622	0.0450738	-0.964267	0.405772	0.0651278	0.00720755	0.011695	0.40138	0.040945	0.0638642	0.0555351	-0.00295656	0.242273	0.35971	0.121088	0.115985	0.560049	0.386464	0.227134	0.0191891	-0.0155137	0.281662	0.921455	0.0628262	0.175876	0.984371	0.213775	0.40122	0.0123599	0.104696	0.283337	0.6528	0.0610154	0.15966	0.921264	0.206976	0.369668	0.013951	0.145128	0.347765	0.383705	0.025845	0.0747617	0.94329	0.120163	0.243448	0.0263417	-0.271971	0.29132	0.0333849	0.0498357	0.00665085	0.130879	0.1588	0.0259808	0.0643051	-0.371261	0.18864	0.0103664	0.228974	0.00238237	0.189739	0.460309	0.0224682	0.0800494	-0.271005	0.228251	0.0557229	0.151079	0.0102711	0.344097	0.376188	0.0534235	0.0575596	-0.267529	0.24647	0.0515271	0.112327	0.00961858	0.26389	0.318506	0.0464763	0.0585815	-0.263695	0.328344	0.270273	0.0281284	0.0350528	0.50279	0.115536	0.097649	0.0382425	-0.265291	0.26011	0.0438024	0.0891304	0.00872256	0.439121	0.252728	0.0549984	0.0605883	-0.240672	0.0780552	0.301685	0.321	0.0407592	0.638281	0.0425243	0.0451724	0.00820498	0.132286	0.252718	0.798816	0.149254	0.150848	0.0433187	0.233914	0.0615455	0.0171802	-0.258119	0.253229	0.0424259	0.0997141	0.00848937	0.21974	0.291424	0.0414749	0.0610124	-0.370466	0.322497	0.263867	0.0323834	0.0358618	0.479766	0.122271	0.0896259	0.0381904	-0.271336	0.279064	0.0625473	0.0659962	0.0117631	0.165168	0.188884	0.0342173	0.0558943	0.00959404	-14.7488	-18.2784	0.348599	0.276449	0.297186	0.979317	0.175292	0.512441	0.0219715	0.0703788	0.0520261	0.0670954	0.0587633	0.119162	0.989955	0.481255	0.886711	0.0894	0.19444	0.161371	0.124074	0.149098	0.28242	0.0280958	0.0304926	0.0189044	-0.183323	0.315222	0.535372	0.0467262	0.0553435	0.800003	0.16427	0.152724	0.0312099	-0.293912	0.325334	0.335429	0.0312568	0.0421235	0.64417	0.127604	0.132315	0.0356071	-0.329475	0.320603	0.227677	0.0332258	0.0323224	0.447362	0.129824	0.0891001	0.0398546	0.000244202	0.341243	0.898651	0.0219208	0.0701156	0.978602	0.0927251	0.200753	0.0273823
E5RJM6	ANKRD65	ENSG00000235098	0.00302733	-0.233666	0.203368	0.0567592	0.09226	0.66363	0.169759	0.237777	0.0221876	0.000804609	-0.219519	0.918707	0.0798005	0.206781	0.996503	0.216882	0.432487	0.00937634	0.933951	-0.269491	0.400558	0.0968073	0.249901	0.707503	0.365107	0.422834	0.00744397	0.000768919	-0.221313	0.569348	0.0724587	0.177628	0.846017	0.202098	0.358606	0.0118979	0.00466807	-0.212087	0.517999	0.0870363	0.150524	0.828105	0.225968	0.308727	0.0146739	0.225189	-0.226853	0.53398	0.0663031	0.171177	0.813197	0.189817	0.329009	0.0123909	0.00462764	-0.158703	0.076484	0.2044	0.0430139	0.200326	0.491433	0.11134	0.0341486	0.193697	-0.225853	0.115041	0.0632498	0.0597455	0.747301	0.214367	0.222648	0.0290165	-0.315162	-0.224286	0.0778478	0.0642783	0.0436405	0.541626	0.21345	0.175379	0.0339233	-0.00638899	-0.21715	0.960613	0.097018	0.235935	0.998483	0.267822	0.469764	0.00732658	0.088234	-0.203921	0.367834	0.0972415	0.138347	0.579829	0.248267	0.234904	0.0157769	-0.0350846	-0.228696	0.769186	0.0764502	0.199071	0.931364	0.244899	0.380694	0.00998328	-0.0113152	-0.220783	0.924182	0.0877004	0.206922	0.979739	0.275128	0.386708	0.00936543	0.0950281	-0.188694	0.403818	0.136257	0.146499	0.702425	0.355635	0.293834	0.0148677	-0.0960424	-0.22087	0.598754	0.0719278	0.18089	0.776881	0.210523	0.309045	0.0115114	0.125777	-0.18677	0.246493	0.135863	0.1046	0.697145	0.32804	0.258949	0.0203695	0.0956438	-0.203462	-0.210782	-0.287606	0.320253	0.111352	0.0860459	0.0297489	0.125016	0.0568772	0.648736	0.295866	0.236111	0.11664	0.259856	0.127895	0.0175252	0.0302696	0.0157004	-0.214573	0.881965	0.0885049	0.203028	0.956781	0.270288	0.360835	0.0097482	-0.282013	-0.230555	0.232887	0.0606094	0.100479	0.443887	0.182713	0.189962	0.0210095	0.199785	-0.179129	0.053799	0.144258	0.0317341	0.148887	0.321627	0.0715872	0.0391856	0.584464	-1.75125	14.2574	-0.175495	-0.232535	-0.2183	0.0177962	0.849626	0.559392	0.148229	0.0744931	0.0892448	0.0122431	0.199439	0.171139	0.0618065	0.943161	0.898988	0.320311	0.201811	0.229929	0.0335617	0.334471	0.348169	0.0539508	0.0101182	0.0125984	0.122696	-0.196877	0.572456	0.125935	0.174944	0.821105	0.309887	0.316531	0.0121424	-0.374941	-0.239323	0.102217	0.0508818	0.0537141	0.382089	0.17427	0.156149	0.0309282	-0.236927	-0.230569	0.246849	0.0607331	0.104706	0.467818	0.189843	0.205841	0.0203533	0.0008236	-0.22035	0.565835	0.0734936	0.1771	0.862544	0.205378	0.365072	0.0119457
L0R819	ASDURF	ENSG00000286053	0.000842169	0.229521	0.812717	0.182968	0.383626	0.951702	0.366792	0.57071	-0.000645582	-0.0205672	0.29927	0.0721017	0.0840502	0.0776688	0.967587	0.224172	0.245065	0.0311269	-0.371972	0.241682	0.799597	0.292582	0.501544	0.931959	0.608482	0.65547	-0.00696566	-0.00157522	0.238474	0.429573	0.163734	0.288389	0.772632	0.344787	0.483821	0.00510638	0.00682352	0.249949	0.535315	0.151014	0.324973	0.837114	0.326393	0.50151	0.0027326	0.129511	0.224773	0.798647	0.198639	0.381906	0.931976	0.3916	0.540332	-0.000554737	-0.00390946	0.0582472	0.274865	0.739194	0.454282	0.4761	0.887677	0.592354	-0.00410832	0.080715	0.0998535	0.654497	0.559312	0.747897	0.941403	0.752111	0.855435	-0.0143767	0.194759	0.107702	0.465008	0.527376	0.632478	0.857447	0.727528	0.784025	-0.0109126	0.0117945	0.235542	0.949204	0.177605	0.393798	0.998483	0.384803	0.617477	-0.00117472	-0.0554678	0.224658	0.693881	0.193787	0.365047	0.83055	0.388781	0.476529	0.000357429	-0.016843	0.226456	0.920241	0.221639	0.392618	0.979863	0.454799	0.57234	-0.00111407	-0.0918699	0.196715	0.58455	0.284607	0.33956	0.855741	0.528114	0.524868	0.00181796	-0.100661	0.203469	0.537321	0.252646	0.325919	0.791637	0.500498	0.493716	0.00264443	0.175796	0.248416	0.524041	0.150971	0.321785	0.724475	0.335093	0.465443	0.00290163	-0.131148	0.202159	0.379479	0.251236	0.253637	0.789843	0.47094	0.445857	0.00776394	0.0536958	-0.171787	0.249046	0.17502	0.689885	0.388803	0.150124	0.345098	0.345179	0.317945	0.879352	0.603278	0.33628	0.544905	0.506297	0.440419	0.00150419	0.00321227	0.110703	0.274353	0.452897	0.121965	0.281727	0.717141	0.328675	0.447288	0.00563479	0.469452	0.279354	0.218769	0.107633	0.174862	0.426228	0.263338	0.285547	0.0152664	-0.158031	0.201266	0.312857	0.249783	0.22412	0.49245	0.455654	0.319687	0.0102661	-0.0716173	12.259	18.0741	0.23462	0.234368	0.221443	0.849571	0.346389	0.599649	0.178044	0.188562	0.213933	0.367233	0.295754	0.402085	0.913895	0.653128	0.913237	0.36228	0.372971	0.408205	0.470165	0.436871	0.583889	0.000241347	0.00469817	-0.00162478	0.167833	0.272651	0.59177	0.134161	0.323612	0.830383	0.321721	0.478113	0.00281804	-0.0221377	0.238264	0.949906	0.172387	0.373191	0.980169	0.368127	0.539597	-8.70947e-05	0.282324	0.266475	0.36991	0.124986	0.249644	0.591795	0.298792	0.378608	0.00808522	-0.00199427	0.236664	0.353056	0.166211	0.25582	0.741133	0.349367	0.457079	0.00751203
L0R8F8	MIEF1	ENSG00000100335	0.000269753	-0.112997	0.912196	0.341402	0.634818	0.977599	0.546867	0.768147	-0.00837458	0.000698499	-0.113144	0.929444	0.34409	0.636196	0.996503	0.551401	0.803626	-0.00840847	0.439517	-0.121973	0.67692	0.462905	0.762658	0.87904	0.743145	0.846983	-0.0131783	0.000950679	-0.113597	0.4886	0.336266	0.503945	0.805968	0.54077	0.686745	-0.00480808	0.00985039	-0.088568	0.172701	0.454258	0.261044	0.585835	0.648675	0.439517	0.0055101	0.713007	-0.158236	0.0457207	0.181762	0.0861236	0.369531	0.368002	0.21591	0.022376	-0.000680164	-0.119978	0.793719	0.342761	0.636482	0.887918	0.633218	0.740121	-0.00848057	-0.0854512	-0.108729	0.494313	0.370678	0.521026	0.896598	0.600486	0.706904	-0.00533155	-0.162313	-0.11601	0.354789	0.339192	0.428579	0.808618	0.571706	0.638713	-0.00226799	-0.149939	-0.16051	0.249188	0.192473	0.279586	0.895357	0.4018	0.516086	0.00439933	-0.073865	-0.127047	0.454699	0.287523	0.482461	0.660292	0.498727	0.586622	-0.00409321	0.0294448	-0.0987307	0.793962	0.43757	0.617207	0.93852	0.659471	0.750543	-0.00793484	0.126098	-0.0561908	0.254592	0.657147	0.332939	0.634139	0.828478	0.518939	0.0016648	0.0830324	-0.0801698	0.446349	0.519017	0.477404	0.730579	0.737064	0.63326	-0.00392919	-0.0699006	-0.116043	0.706553	0.327053	0.594842	0.848743	0.541204	0.702432	-0.00735821	-0.091242	-0.145391	0.381962	0.234281	0.419164	0.790111	0.452736	0.603861	-0.00192022	-0.0860553	0.295138	-0.131673	-0.0124717	0.355988	0.021343	0.266969	0.919767	0.401129	0.0512938	0.680943	0.112298	0.479217	0.960175	0.559061	0.11887	-0.00123192	0.0306691	0.0301652	-0.104998	0.764899	0.393351	0.588193	0.903051	0.626745	0.715465	-0.00723807	-0.210983	-0.127936	0.402931	0.279546	0.433026	0.616896	0.483992	0.550024	-0.00242969	-0.0564145	-0.131003	0.589089	0.278732	0.531388	0.73718	0.486537	0.618604	-0.00564092	-0.0388606	1.84612	-25.1711	-0.118849	-0.092705	-0.0968017	0.880302	0.830261	0.253693	0.319716	0.446694	0.422262	0.608237	0.716371	0.38118	0.933863	0.933469	0.767659	0.525748	0.640004	0.62193	0.689365	0.797298	0.566853	-0.00776558	-0.0104264	-0.000436693	0.091197	-0.0989617	0.68053	0.426481	0.565014	0.882473	0.643639	0.691174	-0.00660552	-0.232718	-0.131642	0.31725	0.266046	0.372362	0.631018	0.483288	0.538902	-6.8409e-05	-0.190403	-0.12945	0.366357	0.274008	0.408446	0.588638	0.48665	0.53548	-0.00151477	0.000904513	-0.112508	0.53244	0.340947	0.5272	0.847855	0.546025	0.704317	-0.00551661
O00124	UBXN8	ENSG00000104691	-0.006362	0.590565	0.323499	0.0469703	0.105227	0.757993	0.150831	0.25752	0.0259472	0.0240958	0.502576	0.235337	0.0903366	0.0846233	0.973209	0.235332	0.258148	0.0303592	-0.0872209	0.527852	0.973362	0.197746	0.287206	0.990894	0.510922	0.462259	0.00615415	-0.000248866	0.53261	0.94675	0.0690379	0.189008	0.984875	0.195558	0.374176	0.014138	0.0202519	0.60407	0.294769	0.0441134	0.0963556	0.700264	0.141688	0.231643	0.0283189	-0.100114	0.561854	0.910576	0.0640786	0.170664	0.972455	0.185987	0.32859	0.0160845	-0.010804	0.378141	0.113894	0.233722	0.0616053	0.265937	0.522661	0.14358	0.0371328	0.197201	0.526586	0.542295	0.0859155	0.179534	0.91011	0.255924	0.405575	0.0152048	-0.231348	0.529187	0.594095	0.0844203	0.187588	0.90332	0.25089	0.403289	0.0142945	0.0601761	0.565282	0.858551	0.0615534	0.16903	0.997649	0.203522	0.389591	0.0162817	0.102273	0.579037	0.704116	0.0561319	0.15974	0.837278	0.172803	0.260674	0.0174395	-0.0897729	0.511923	0.762389	0.117876	0.164037	0.927985	0.318237	0.337783	0.016896	-0.113854	0.498783	0.705423	0.130758	0.159847	0.906537	0.349352	0.331097	0.0174258	-0.197244	0.471661	0.496591	0.139033	0.136146	0.765892	0.359583	0.28005	0.0207057	-0.676879	0.504273	0.157737	0.0871461	0.0629878	0.36764	0.237239	0.148964	0.0363056	-0.0866579	0.52681	0.753026	0.0877111	0.163412	0.942686	0.250177	0.341596	0.0169741	-0.170326	0.164318	0.520987	0.57159	0.486458	0.627512	0.0814153	0.0783536	0.134639	0.209451	0.772334	0.791978	0.227762	0.214728	0.272297	0.326762	0.0209326	0.0120041	-0.248723	0.454742	0.334325	0.144191	0.107509	0.625237	0.359849	0.235106	0.0255118	-1.09581	0.492443	0.099406	0.0937793	0.0438793	0.265495	0.241531	0.103742	0.0435361	0.0281294	0.562606	0.915346	0.0659526	0.170777	0.953747	0.188884	0.260071	0.0160709	0.355366	4.18233	7.92371	0.581438	0.522826	0.516282	0.600951	0.85181	0.901908	0.0529685	0.0885322	0.0934948	0.149686	0.231665	0.233972	0.752526	0.944771	0.980944	0.16038	0.225345	0.238492	0.232488	0.370166	0.420544	0.0187693	0.00990518	0.00969869	-0.593251	0.43273	0.276838	0.167908	0.0947915	0.614169	0.370019	0.215644	0.0280643	-1.5797	0.417742	0.0078816	0.148107	0.0049413	0.138254	0.335773	0.0321538	0.0860765	-1.06858	0.471126	0.0484892	0.107278	0.0242747	0.173796	0.271945	0.0724379	0.0552602	-0.000180683	0.53185	0.961918	0.0690097	0.189215	0.992435	0.197273	0.380499	0.0141152
