## Supplementary material for "Proteomic predictors of individualized nutrient-specific insulin secretion in health and disease": Table S8 (part 15 of 20)

### Sheet: Table S8 (continued)
ID	Genes	ENSG	coeff_Age	coeff.T2D_Age	pvalue_Age	pvalue.T2D_Age	p.model_Age	padj_Age	padj.T2D_Age	padj.model_Age	R2adj_Age	coeff_BMI	coeff.T2D_BMI	pvalue_BMI	pvalue.T2D_BMI	p.model_BMI	padj_BMI	padj.T2D_BMI	padj.model_BMI	R2adj_BMI	coeff_HbA1c	coeff.T2D_HbA1c	pvalue_HbA1c	pvalue.T2D_HbA1c	p.model_HbA1c	padj_HbA1c	padj.T2D_HbA1c	padj.model_HbA1c	R2adj_HbA1c	coeff_Total_Culture_time	coeff.T2D_Total_Culture_time	pvalue_Total_Culture_time	pvalue.T2D_Total_Culture_time	p.model_Total_Culture_time	padj_Total_Culture_time	padj.T2D_Total_Culture_time	padj.model_Total_Culture_time	R2adj_Total_Culture_time	coeff_Cold_Ischemic_Time	coeff.T2D_Cold_Ischemic_Time	pvalue_Cold_Ischemic_Time	pvalue.T2D_Cold_Ischemic_Time	p.model_Cold_Ischemic_Time	padj_Cold_Ischemic_Time	padj.T2D_Cold_Ischemic_Time	padj.model_Cold_Ischemic_Time	R2adj_Cold_Ischemic_Time	coeff_Digestion_Time	coeff.T2D_Digestion_Time	pvalue_Digestion_Time	pvalue.T2D_Digestion_Time	p.model_Digestion_Time	padj_Digestion_Time	padj.T2D_Digestion_Time	padj.model_Digestion_Time	R2adj_Digestion_Time	coeff_Purity_%	coeff.T2D_Purity_%	pvalue_Purity_%	pvalue.T2D_Purity_%	p.model_Purity_%	padj_Purity_%	padj.T2D_Purity_%	padj.model_Purity_%	R2adj_Purity_%	coeff_Insulin_Content	coeff.T2D_Insulin_Content	pvalue_Insulin_Content	pvalue.T2D_Insulin_Content	p.model_Insulin_Content	padj_Insulin_Content	padj.T2D_Insulin_Content	padj.model_Insulin_Content	R2adj_Insulin_Content	coeff_Islet_Particle_Index	coeff.T2D_Islet_Particle_Index	pvalue_Islet_Particle_Index	pvalue.T2D_Islet_Particle_Index	p.model_Islet_Particle_Index	padj_Islet_Particle_Index	padj.T2D_Islet_Particle_Index	padj.model_Islet_Particle_Index	R2adj_Islet_Particle_Index	coeff_Static_GSIS	coeff.T2D_Static_GSIS	pvalue_Static_GSIS	pvalue.T2D_Static_GSIS	p.model_Static_GSIS	padj_Static_GSIS	padj.T2D_Static_GSIS	padj.model_Static_GSIS	R2adj_Static_GSIS	coeff_Glucose_3G_AUC	coeff.T2D_Glucose_3G_AUC	pvalue_Glucose_3G_AUC	pvalue.T2D_Glucose_3G_AUC	p.model_Glucose_3G_AUC	padj_Glucose_3G_AUC	padj.T2D_Glucose_3G_AUC	padj.model_Glucose_3G_AUC	R2adj_Glucose_3G_AUC	coeff_Glucose_15G_peak	coeff.T2D_Glucose_15G_peak	pvalue_Glucose_15G_peak	pvalue.T2D_Glucose_15G_peak	p.model_Glucose_15G_peak	padj_Glucose_15G_peak	padj.T2D_Glucose_15G_peak	padj.model_Glucose_15G_peak	R2adj_Glucose_15G_peak	coeff_Glucose_15G_AUC	coeff.T2D_Glucose_15G_AUC	pvalue_Glucose_15G_AUC	pvalue.T2D_Glucose_15G_AUC	p.model_Glucose_15G_AUC	padj_Glucose_15G_AUC	padj.T2D_Glucose_15G_AUC	padj.model_Glucose_15G_AUC	R2adj_Glucose_15G_AUC	coeff_Glucose_6G_AUC	coeff.T2D_Glucose_6G_AUC	pvalue_Glucose_6G_AUC	pvalue.T2D_Glucose_6G_AUC	p.model_Glucose_6G_AUC	padj_Glucose_6G_AUC	padj.T2D_Glucose_6G_AUC	padj.model_Glucose_6G_AUC	R2adj_Glucose_6G_AUC	coeff_KCl_glucose_AUC	coeff.T2D_KCl_glucose_AUC	pvalue_KCl_glucose_AUC	pvalue.T2D_KCl_glucose_AUC	p.model_KCl_glucose_AUC	padj_KCl_glucose_AUC	padj.T2D_KCl_glucose_AUC	padj.model_KCl_glucose_AUC	R2adj_KCl_glucose_AUC	coeff_Leucine_peak	coeff.T2D_Leucine_peak	pvalue_Leucine_peak	pvalue.T2D_Leucine_peak	p.model_Leucine_peak	padj_Leucine_peak	padj.T2D_Leucine_peak	padj.model_Leucine_peak	R2adj_Leucine_peak	coeff_Leucine_AUC	coeff_Glucose.Leucine_AUC	coeff.T2D_Leucine_AUC	coeff.T2D_Glucose.Leucine_AUC	pvalue_Leucine_AUC	pvalue_Glucose.Leucine_AUC	pvalue.T2D_Leucine_AUC	pvalue.T2D_Glucose.Leucine_AUC	p.model_Leucine_AUC	p.model_Glucose.Leucine_AUC	padj_Leucine_AUC	padj_Glucose.Leucine_AUC	padj.T2D_Leucine_AUC	padj.T2D_Glucose.Leucine_AUC	padj.model_Leucine_AUC	padj.model_Glucose.Leucine_AUC	R2adj_Leucine_AUC	R2adj_Glucose.Leucine_AUC	coeff_Leucine_6G_AUC	coeff.T2D_Leucine_6G_AUC	pvalue_Leucine_6G_AUC	pvalue.T2D_Leucine_6G_AUC	p.model_Leucine_6G_AUC	padj_Leucine_6G_AUC	padj.T2D_Leucine_6G_AUC	padj.model_Leucine_6G_AUC	R2adj_Leucine_6G_AUC	coeff_KCl_leucine_AUC	coeff.T2D_KCl_leucine_AUC	pvalue_KCl_leucine_AUC	pvalue.T2D_KCl_leucine_AUC	p.model_KCl_leucine_AUC	padj_KCl_leucine_AUC	padj.T2D_KCl_leucine_AUC	padj.model_KCl_leucine_AUC	R2adj_KCl_leucine_AUC	coeff_Fatty.acid_peak	coeff.T2D_Fatty.acid_peak	pvalue_Fatty.acid_peak	pvalue.T2D_Fatty.acid_peak	p.model_Fatty.acid_peak	padj_Fatty.acid_peak	padj.T2D_Fatty.acid_peak	padj.model_Fatty.acid_peak	R2adj_Fatty.acid_peak	coeff_Fatty.acid_AUC	coeff_Glucose.Fatty.acid_AUC	coeff_Leucine.Fatty.acid_AUC	coeff.T2D_Fatty.acid_AUC	coeff.T2D_Glucose.Fatty.acid_AUC	coeff.T2D_Leucine.Fatty.acid_AUC	pvalue_Fatty.acid_AUC	pvalue_Glucose.Fatty.acid_AUC	pvalue_Leucine.Fatty.acid_AUC	pvalue.T2D_Fatty.acid_AUC	pvalue.T2D_Glucose.Fatty.acid_AUC	pvalue.T2D_Leucine.Fatty.acid_AUC	p.model_Fatty.acid_AUC	p.model_Glucose.Fatty.acid_AUC	p.model_Leucine.Fatty.acid_AUC	padj_Fatty.acid_AUC	padj_Glucose.Fatty.acid_AUC	padj_Leucine.Fatty.acid_AUC	padj.T2D_Fatty.acid_AUC	padj.T2D_Glucose.Fatty.acid_AUC	padj.T2D_Leucine.Fatty.acid_AUC	padj.model_Fatty.acid_AUC	padj.model_Glucose.Fatty.acid_AUC	padj.model_Leucine.Fatty.acid_AUC	R2adj_Fatty.acid_AUC	R2adj_Glucose.Fatty.acid_AUC	R2adj_Leucine.Fatty.acid_AUC	coeff_Fatty.acid_6G_AUC	coeff.T2D_Fatty.acid_6G_AUC	pvalue_Fatty.acid_6G_AUC	pvalue.T2D_Fatty.acid_6G_AUC	p.model_Fatty.acid_6G_AUC	padj_Fatty.acid_6G_AUC	padj.T2D_Fatty.acid_6G_AUC	padj.model_Fatty.acid_6G_AUC	R2adj_Fatty.acid_6G_AUC	coeff_KCl_fatty.acid_AUC	coeff.T2D_KCl_fatty.acid_AUC	pvalue_KCl_fatty.acid_AUC	pvalue.T2D_KCl_fatty.acid_AUC	p.model_KCl_fatty.acid_AUC	padj_KCl_fatty.acid_AUC	padj.T2D_KCl_fatty.acid_AUC	padj.model_KCl_fatty.acid_AUC	R2adj_KCl_fatty.acid_AUC	coeff_mean.KCl	coeff.T2D_mean.KCl	pvalue_mean.KCl	pvalue.T2D_mean.KCl	p.model_mean.KCl	padj_mean.KCl	padj.T2D_mean.KCl	padj.model_mean.KCl	R2adj_mean.KCl	coeff_culture.time	coeff.T2D_culture.time	pvalue_culture.time	pvalue.T2D_culture.time	p.model_culture.time	padj_culture.time	padj.T2D_culture.time	padj.model_culture.time	R2adj_culture.time
O00189	AP4M1	ENSG00000221838	0.00262343	0.322789	0.482711	0.0982622	0.167845	0.841865	0.244123	0.343517	0.0199791	-0.00853135	0.370134	0.507716	0.0636602	0.172465	0.996503	0.187105	0.390192	0.0193052	2.55934	0.285336	0.133822	0.275375	0.0260643	0.44063	0.593851	0.0972563	0.0752971	0.00471089	0.405805	0.0349126	0.0349832	0.0229241	0.275889	0.125621	0.0936361	0.0681493	0.0233073	0.384551	0.0551576	0.0474962	0.0361199	0.410836	0.148949	0.123501	0.0588145	1.07941	0.227043	0.0311187	0.243848	0.0207613	0.342319	0.44909	0.0894646	0.0704842	0.00486177	0.410795	0.189404	0.0405818	0.0904132	0.37435	0.228465	0.191015	0.0352086	-0.182034	0.339489	0.348205	0.0792301	0.138128	0.852468	0.243911	0.350264	0.0248017	-0.468897	0.340715	0.081912	0.0742375	0.0469047	0.543547	0.23281	0.181808	0.0511057	-0.227146	0.404785	0.25656	0.0492874	0.042099	0.89828	0.176903	0.174769	0.054372	0.0170747	0.34232	0.911105	0.0802633	0.213727	0.951915	0.218698	0.322931	0.013965	0.00763742	0.342356	0.96658	0.0919253	0.214881	0.990606	0.272064	0.398977	0.0138305	-0.0897053	0.309352	0.613231	0.12763	0.189125	0.868145	0.344568	0.365835	0.017013	0.0485385	0.354925	0.774397	0.0781593	0.206362	0.91264	0.259992	0.368647	0.01484	-0.0568189	0.334982	0.842491	0.0873726	0.21084	0.926223	0.237673	0.34321	0.0143044	0.178207	0.402069	0.288214	0.0439093	0.110937	0.729546	0.158041	0.268952	0.0305839	0.148581	-0.257982	0.369832	0.318634	0.347396	0.217504	0.0571481	0.128301	0.125493	0.0813058	0.671604	0.430073	0.181055	0.297062	0.260778	0.164443	0.0275146	0.0387688	0.0968688	0.377757	0.55102	0.0585354	0.163641	0.784949	0.212772	0.312012	0.0208736	0.126949	0.358587	0.751818	0.0676092	0.186091	0.866593	0.196543	0.297715	0.0176406	-0.125989	0.315216	0.426261	0.110661	0.142314	0.603523	0.268958	0.227248	0.0243731	-0.711482	6.15058	34.0566	0.284775	0.390168	0.387083	0.057062	0.598539	0.233215	0.13787	0.0580665	0.0576574	0.0316448	0.152024	0.085486	0.145943	0.814855	0.758268	0.306273	0.171229	0.17265	0.0691638	0.278651	0.232662	0.061268	0.0230162	0.0375163	0.0497037	0.359623	0.891496	0.0840869	0.193872	0.965767	0.236451	0.338191	0.0166083	0.202899	0.376262	0.600456	0.0608249	0.170464	0.819075	0.194521	0.328838	0.0198474	0.0840439	0.358052	0.803167	0.0693782	0.189673	0.902356	0.207223	0.313577	0.0171603	0.00541957	0.412597	0.0293432	0.0321221	0.019733	0.278961	0.119976	0.0864654	0.0716788
O00194	RAB27B	ENSG00000041353	0.00226341	0.313386	0.482177	0.0479691	0.080442	0.841865	0.152852	0.218165	0.0262377	-0.000419415	0.33427	0.966807	0.0364688	0.102998	0.996503	0.130676	0.289554	0.0220428	0.348038	0.339503	0.783575	0.107525	0.100128	0.92587	0.382738	0.230106	0.0264078	-0.00337413	0.353831	0.0605161	0.0226654	0.0172682	0.345817	0.0936189	0.0765671	0.0523943	0.0135278	0.368445	0.142288	0.0192176	0.0330052	0.550893	0.0813491	0.116903	0.0419248	-0.827646	0.366154	0.0837357	0.0189326	0.0229576	0.430809	0.0803052	0.0946482	0.0472425	-0.00643001	0.183258	0.0474719	0.261592	0.0325349	0.145882	0.555246	0.0910505	0.0418048	0.374117	0.268311	0.0163247	0.0860308	0.0129204	0.537471	0.256084	0.0987016	0.0572042	-0.21454	0.267275	0.333058	0.0941837	0.146155	0.798681	0.267159	0.351683	0.0162137	-0.194905	0.259761	0.272726	0.110147	0.106824	0.907301	0.289171	0.299929	0.0216095	0.154906	0.367142	0.223627	0.0204248	0.0490032	0.433015	0.0867771	0.110802	0.0345955	-0.14611	0.271545	0.303017	0.102468	0.0605117	0.693894	0.291086	0.177507	0.0310472	-0.194915	0.249267	0.163903	0.132559	0.0389565	0.541997	0.35161	0.131455	0.0384401	-0.216134	0.252199	0.124702	0.121605	0.0315582	0.405996	0.333702	0.10649	0.0419556	-0.706274	0.31359	0.00220356	0.0369556	0.000931863	0.0326992	0.139187	0.00784064	0.0988832	-0.0294499	0.3254	0.828101	0.0454163	0.100627	0.95738	0.161211	0.252926	0.0226348	-0.0152199	-0.223741	0.33175	0.315322	0.899537	0.193	0.036609	0.060498	0.102217	0.0282506	0.968262	0.402573	0.134987	0.182534	0.227593	0.0773239	0.022366	0.0445588	-0.241571	0.251381	0.0609095	0.116955	0.0176578	0.263227	0.319435	0.0685369	0.0520234	-0.816073	0.304944	0.00719118	0.0455875	0.00273741	0.0488022	0.15263	0.014827	0.0825251	0.182084	0.386403	0.180507	0.0165547	0.0418645	0.341892	0.0746024	0.0889088	0.037557	0.388177	-22.0299	-43.7135	0.372909	0.356483	0.381983	0.232474	0.0991682	0.139656	0.0196965	0.0269188	0.0178199	0.0503569	0.0168896	0.0221192	0.399739	0.368377	0.698189	0.082998	0.102072	0.0778512	0.0997069	0.0670187	0.103733	0.0344334	0.0532183	0.0486873	-0.124805	0.30959	0.666244	0.0640671	0.0938478	0.872362	0.199782	0.214056	0.0238299	-0.637888	0.300962	0.0314218	0.0515771	0.0100751	0.237477	0.175996	0.0502391	0.0613094	-0.77526	0.302721	0.0030257	0.0456511	0.00124601	0.0334342	0.15912	0.00911945	0.0951067	-0.00410189	0.352656	0.0314566	0.022376	0.00991564	0.284843	0.0939307	0.0542303	0.0615722
O00213	APBB1	ENSG00000166313	-0.000943196	-0.180189	0.635752	0.0635507	0.137923	0.901291	0.182818	0.306019	0.0152123	0.0039738	-0.196504	0.535905	0.0446033	0.127353	0.996503	0.147608	0.324171	0.0164289	-0.0693878	-0.215216	0.930562	0.0880361	0.0927519	0.979769	0.349071	0.218753	0.0248995	0.00017452	-0.186004	0.876042	0.0548954	0.156461	0.963428	0.168862	0.331097	0.0133889	-0.000596654	-0.18729	0.919482	0.0551339	0.156713	0.978358	0.164938	0.316727	0.0134696	0.563921	-0.223195	0.0524328	0.0217235	0.0233609	0.379518	0.088794	0.0957746	0.0419529	0.00226139	-0.0870528	0.26748	0.378735	0.254425	0.467636	0.663193	0.394093	0.00586524	-0.0349718	-0.11621	0.722045	0.224599	0.442617	0.95081	0.457128	0.654833	-0.00277287	0.197109	-0.110953	0.151748	0.242918	0.16816	0.649154	0.473339	0.380266	0.0122767	-0.000484838	-0.151929	0.996336	0.129895	0.30347	0.999367	0.320341	0.539968	0.00312331	-0.192434	-0.227075	0.0156806	0.0181698	0.00823867	0.0798926	0.0800592	0.0303315	0.0573092	-0.0155497	-0.192726	0.86552	0.0642653	0.152156	0.963022	0.221947	0.321224	0.0137117	0.00820051	-0.182497	0.92769	0.07986	0.153725	0.981043	0.264297	0.322815	0.0135548	-0.0425879	-0.202055	0.631725	0.047761	0.13755	0.846538	0.194161	0.281618	0.0152536	0.0479346	-0.182838	0.751238	0.059249	0.146769	0.873233	0.18702	0.267117	0.0142627	-0.183819	-0.246376	0.0301351	0.0132372	0.014622	0.387136	0.072106	0.0766738	0.0492603	-0.176595	0.33959	-0.219333	-0.0993437	0.0195537	0.00109685	0.0224875	0.31847	0.0100363	0.000709414	0.172216	0.0212866	0.0984657	0.520467	0.0492603	0.0063347	0.0548343	0.093863	0.00345005	-0.185491	0.966678	0.0669617	0.154719	0.986783	0.231342	0.300717	0.0135615	-0.131895	-0.194322	0.523231	0.0462506	0.126208	0.718355	0.153629	0.225864	0.0166959	-0.226199	-0.247752	0.00732649	0.0109477	0.0041909	0.0357937	0.056903	0.0158679	0.0676437	-0.390629	13.3009	0.325025	-0.217555	-0.175661	-0.194683	0.0626546	0.0578266	0.985694	0.0252501	0.0759938	0.0516252	0.0271908	0.0245177	0.149253	0.155011	0.286502	0.996923	0.0987502	0.204593	0.160399	0.0616057	0.0849596	0.322199	0.04	0.0418721	0.0142271	-0.151304	-0.214631	0.40352	0.036107	0.109094	0.713032	0.140005	0.235113	0.0189321	0.0316448	-0.184567	0.868301	0.0588924	0.152732	0.95034	0.190835	0.307775	0.0137607	0.0119077	-0.185869	0.945068	0.0569769	0.154486	0.971397	0.182686	0.271625	0.0135848	9.00110130678756e-06	-0.1856	0.993917	0.0553778	0.158379	0.998324	0.170617	0.340793	0.0132011
O00257	CBX4	ENSG00000141582	3.85814833064955e-05	-0.142123	0.982551	0.0934366	0.237455	0.995908	0.236314	0.426932	0.00746925	-0.0113322	-0.109462	0.0460415	0.191537	0.0321954	0.943032	0.381789	0.142743	0.0402474	0.871109	-0.21129	0.239399	0.0642857	0.178805	0.570363	0.303355	0.340338	0.0142337	0.000459603	-0.137654	0.646109	0.0979261	0.230995	0.882224	0.247669	0.423437	0.00799733	0.00321659	-0.139536	0.57692	0.0976088	0.186984	0.856672	0.244465	0.353552	0.0116442	0.178953	-0.153925	0.487778	0.0719519	0.186511	0.790351	0.200345	0.346135	0.0114893	-0.00118317	-0.190736	0.532973	0.0334852	0.103315	0.710985	0.208412	0.209505	0.021434	0.11492	-0.178533	0.197687	0.036471	0.0545848	0.805041	0.153768	0.211866	0.0319592	-0.207538	-0.180557	0.151039	0.034234	0.0445999	0.648486	0.145334	0.177115	0.0352682	-0.14694	-0.183392	0.13339	0.0367499	0.0630403	0.840866	0.149084	0.221101	0.0295933	0.0278362	-0.13621	0.696732	0.108998	0.220071	0.832543	0.267895	0.329808	0.00873665	0.014925	-0.135536	0.852645	0.133904	0.233433	0.95762	0.342925	0.419994	0.00775417	0.0530815	-0.118841	0.500801	0.187862	0.18917	0.810601	0.422308	0.365835	0.0112542	0.0464392	-0.124639	0.549025	0.158506	0.198329	0.798469	0.385241	0.358926	0.0104681	0.108955	-0.134148	0.419894	0.110688	0.171322	0.642358	0.275437	0.297034	0.0128997	0.0241563	-0.138033	0.746656	0.112035	0.207281	0.94167	0.291957	0.39669	0.00981691	-0.0215705	0.0826911	-0.14947	-0.109727	0.747028	0.380296	0.0769306	0.22222	0.207314	0.204053	0.907239	0.596413	0.219706	0.417014	0.360896	0.320542	0.00981424	0.0101672	-0.0172139	-0.151711	0.810256	0.0826605	0.212201	0.924297	0.260235	0.371159	0.00942316	0.0151764	-0.144741	0.934429	0.0864237	0.217692	0.96791	0.228609	0.335475	0.00899415	0.102762	-0.11959	0.17879	0.159919	0.0881305	0.339793	0.344743	0.158346	0.024067	0.251126	-0.227839	2.77992	-0.127216	-0.133754	-0.133137	0.179358	0.970439	0.859209	0.130117	0.123034	0.122406	0.0883395	0.300128	0.295627	0.3335	0.991491	0.970395	0.294641	0.28258	0.282735	0.154374	0.441308	0.486249	0.0240278	0.00361731	0.00387463	0.136106	-0.120892	0.398115	0.170776	0.152621	0.709794	0.37364	0.290571	0.0149411	0.108294	-0.138302	0.525577	0.100838	0.178423	0.775988	0.266009	0.338775	0.0123298	0.0825793	-0.139561	0.589451	0.0978109	0.188719	0.769985	0.25532	0.312367	0.0113902	0.000517181	-0.137333	0.623275	0.0986156	0.22749	0.890601	0.24974	0.425287	0.00825438
O00308	WWP2	ENSG00000198373	-0.00273535	0.312261	0.477761	0.0967871	0.220952	0.838859	0.241234	0.407506	0.00913598	-0.0347698	0.373187	0.00699529	0.0423241	0.00737369	0.85313	0.143124	0.0578217	0.067005	-0.413124	0.283048	0.797877	0.254981	0.444324	0.930716	0.574525	0.607038	-0.00376321	0.00184159	0.299816	0.393496	0.108631	0.191607	0.749166	0.263939	0.377063	0.0117365	0.00314094	0.324405	0.790825	0.082099	0.219098	0.939599	0.216946	0.391559	0.00945299	-0.597301	0.338847	0.289788	0.0755556	0.162108	0.650738	0.207168	0.318769	0.0145522	-0.00857082	0.145031	0.0385809	0.459579	0.0471669	0.125579	0.726374	0.119004	0.036167	0.305694	0.261587	0.131623	0.170139	0.129171	0.762326	0.38809	0.339012	0.0186706	-0.245622	0.251549	0.398837	0.190446	0.28297	0.828531	0.410207	0.505823	0.00483181	0.139399	0.282188	0.522671	0.150183	0.331088	0.984776	0.348456	0.565779	0.00203712	-0.00691109	0.294083	0.965449	0.12183	0.284322	0.979944	0.2881	0.397917	0.00470386	-0.119716	0.244125	0.505405	0.225791	0.227758	0.824969	0.457703	0.414129	0.00860383	-0.129161	0.237455	0.471387	0.241623	0.219321	0.788776	0.48312	0.400766	0.0092659	-0.13765	0.244964	0.430866	0.213209	0.208394	0.719943	0.454674	0.370867	0.0101617	-0.561536	0.245556	0.062725	0.185924	0.0499726	0.211198	0.382749	0.12614	0.0348649	-0.0249481	0.287734	0.878736	0.137552	0.281282	0.974914	0.330509	0.47489	0.00489319	-0.0725387	-0.0470585	0.283049	0.237071	0.620854	0.82087	0.132773	0.240533	0.251683	0.413872	0.845465	0.908888	0.311903	0.438436	0.411516	0.533592	0.00684952	-0.00194794	-0.178081	0.228753	0.257524	0.239595	0.149486	0.555154	0.476844	0.293757	0.015965	-0.50995	0.263982	0.197509	0.157822	0.123597	0.401106	0.337303	0.222583	0.0192717	0.0300015	0.303539	0.857632	0.114021	0.280027	0.921942	0.274106	0.380797	0.00497193	0.565115	17.1769	57.5324	0.339037	0.278141	0.255964	0.160351	0.194492	0.0878792	0.0715063	0.1478	0.177678	0.105766	0.182348	0.0983374	0.308482	0.50248	0.652855	0.197326	0.31924	0.363161	0.176826	0.315792	0.251759	0.0219722	0.0126102	0.0234383	-0.267025	0.2469	0.446446	0.209478	0.212711	0.74246	0.424229	0.358965	0.00980238	-1.31257	0.181562	0.000385759	0.31008	0.000508344	0.0482932	0.529177	0.00697415	0.110141	-0.768537	0.229164	0.0214572	0.213887	0.01998	0.106995	0.417927	0.0633083	0.0503984	0.00186637	0.298869	0.410735	0.10983	0.196622	0.777671	0.267611	0.388118	0.0112805
O00339	MATN2	ENSG00000132561	0.0032771	0.219561	0.127197	0.0410749	0.026996	0.575161	0.137259	0.108152	0.0398024	0.00556842	0.220488	0.428618	0.0445952	0.0633637	0.996503	0.147608	0.218102	0.0270165	0.856082	0.231788	0.317656	0.0657312	0.0114796	0.646699	0.306217	0.057428	0.0612471	0.00232701	0.234009	0.05191	0.0271916	0.0114858	0.323805	0.106466	0.0577957	0.0528399	-0.00269546	0.22739	0.672966	0.0377891	0.0886634	0.894438	0.12847	0.219537	0.0222788	-0.223675	0.253105	0.476233	0.0212231	0.0672667	0.78331	0.0873347	0.186731	0.0261144	-0.00172393	0.215075	0.450616	0.0542364	0.0652179	0.647546	0.265704	0.149834	0.0265813	-0.0228825	0.238791	0.834415	0.0269479	0.0848984	0.969807	0.12809	0.268532	0.0225932	-0.105206	0.23485	0.496097	0.029352	0.0687758	0.868255	0.132349	0.225382	0.0257793	0.0228247	0.296746	0.841606	0.0085869	0.0292469	0.997649	0.0612272	0.140837	0.038906	0.116568	0.257798	0.184279	0.0173619	0.0358228	0.38542	0.0775165	0.087784	0.0355817	0.0269076	0.24703	0.802466	0.0297753	0.0840977	0.940363	0.140438	0.220193	0.0227367	0.088544	0.267981	0.404377	0.0183872	0.0612157	0.749558	0.113846	0.177156	0.0275366	0.139306	0.278211	0.172149	0.0125254	0.0340459	0.472314	0.0914897	0.111671	0.0363421	0.196311	0.246265	0.229923	0.0220905	0.0420947	0.4563	0.0989689	0.11177	0.0331663	0.0792474	0.257892	0.417329	0.0198886	0.0626808	0.813936	0.0955085	0.190281	0.0273903	0.148293	-0.156351	0.252604	0.162003	0.0868102	0.167339	0.0188537	0.156449	0.0200104	0.0698213	0.361468	0.37128	0.0875681	0.337031	0.0780607	0.147753	0.0445884	0.0259504	0.121235	0.269937	0.202884	0.0147265	0.0386419	0.491071	0.0944791	0.115956	0.0347136	-0.00383211	0.238739	0.985685	0.028057	0.0871902	0.993821	0.111765	0.171593	0.0223617	0.139009	0.272325	0.132952	0.0132873	0.0280783	0.275808	0.0646552	0.065482	0.0395181	0.283212	-0.786836	12.6137	0.261267	0.203868	0.204469	0.207627	0.917664	0.51896	0.0168777	0.0676323	0.0654167	0.0392991	0.180845	0.147556	0.369009	0.969547	0.888448	0.0742089	0.189375	0.187766	0.0823065	0.31411	0.320189	0.0344592	0.011242	0.0144046	0.0620715	0.250223	0.752166	0.0284489	0.0829467	0.911044	0.120207	0.197436	0.0231236	-0.080678	0.233923	0.696081	0.0318689	0.0807748	0.872335	0.129043	0.203505	0.0235285	0.0947556	0.24378	0.607544	0.0249331	0.0763902	0.783122	0.107349	0.164356	0.0243797	0.00194552	0.237819	0.124468	0.0255614	0.023409	0.496587	0.102885	0.0974724	0.0422437
O00458	IFRD1	ENSG00000006652	-0.00179844	0.10784	0.710208	0.63572	0.852198	0.921449	0.788064	0.910973	-0.0159479	0.00457428	0.0851142	0.779575	0.709516	0.878163	0.996503	0.841053	0.941158	-0.0165289	1.95873	-0.033864	0.332711	0.913379	0.533001	0.658094	0.965791	0.679917	-0.00811583	0.00475845	0.0988566	0.083179	0.658172	0.202144	0.394122	0.805916	0.389269	0.0116294	0.00922235	0.118384	0.517098	0.605387	0.736095	0.828105	0.76231	0.825915	-0.0133705	0.0766341	0.0905399	0.911624	0.694076	0.907773	0.972481	0.827448	0.938534	-0.0171712	-0.0046407	-0.0487704	0.352008	0.837099	0.646836	0.552824	0.935264	0.748376	-0.0107272	-0.155578	0.00784192	0.516962	0.9728	0.809401	0.902053	0.986854	0.890847	-0.0150944	-0.369905	-0.0073502	0.281761	0.974457	0.558472	0.762731	0.987627	0.735739	-0.00787614	-0.238319	0.163967	0.359838	0.48045	0.44346	0.93347	0.692091	0.656562	-0.00341657	0.113595	0.117297	0.569765	0.607416	0.776561	0.748192	0.771431	0.834468	-0.0141509	-0.315483	-0.0359037	0.15882	0.881963	0.336885	0.551913	0.946282	0.522405	0.00185388	-0.313432	-0.0330052	0.139699	0.890287	0.305317	0.504351	0.951117	0.493465	0.00372276	-0.244394	0.00902358	0.246797	0.9695	0.465593	0.558314	0.98844	0.622942	-0.00431695	-0.247651	0.0837759	0.488875	0.710323	0.718051	0.699273	0.845123	0.801475	-0.0126388	-0.0128335	0.0951266	0.950494	0.687973	0.905965	0.992391	0.834469	0.946194	-0.017297	-0.0191728	-0.349178	0.0960982	0.0150814	0.915498	0.161904	0.67428	0.950223	0.902601	0.335588	0.974277	0.364804	0.81964	0.976395	0.938747	0.457641	-0.0172242	0.0019681	-0.214434	0.0241987	0.267417	0.917986	0.489313	0.566502	0.959606	0.638518	-0.00531703	-0.736883	0.0608712	0.121213	0.786921	0.271612	0.302114	0.884098	0.391755	0.00599874	0.0962281	0.12615	0.641878	0.589022	0.814251	0.777094	0.758394	0.858019	-0.0152111	0.288564	-4.22333	-11.9841	0.124323	0.103378	0.108286	0.55607	0.799195	0.773636	0.588984	0.660669	0.644096	0.76267	0.868091	0.86027	0.721136	0.918534	0.950586	0.764976	0.803497	0.794982	0.820454	0.908678	0.919238	-0.0139342	-0.0166212	-0.0164426	-0.391574	0.0259407	0.370556	0.913908	0.606744	0.692132	0.960019	0.724678	-0.00948427	-1.00144	0.0370801	0.0244634	0.867723	0.0713827	0.211297	0.93178	0.186821	0.0312176	-0.610641	0.0626983	0.129286	0.780723	0.285681	0.314918	0.883303	0.416278	0.00503295	0.00342496	0.102771	0.246383	0.648285	0.464957	0.659184	0.800401	0.658234	-0.00433041
O00468	AGRN	ENSG00000188157	-0.00816196	0.866299	0.0473464	2.33416105774297e-05	5.14422979047197e-05	0.426708	0.00108609	0.00208032	0.129592	-6.47816e-05	0.814617	0.996127	9.14964678083963e-05	0.000370422	0.999051	0.00284967	0.00973153	0.102325	-1.91612	0.964523	0.264161	0.000501092	0.0011373	0.597477	0.0345574	0.0143304	0.10076	-0.00374361	0.806732	0.098497	4.66255093651341e-05	8.81987494806302e-05	0.425955	0.00162223	0.00220468	0.12313	0.00956223	0.840022	0.433972	5.09336420235687e-05	0.000253509	0.793185	0.00164585	0.00625593	0.109242	-0.972434	0.878459	0.108135	2.4395204699192e-05	0.000101391	0.462114	0.00110192	0.0038202	0.120315	-0.0129001	0.602003	0.00285857	0.00397294	1.34332930985948e-05	0.0187102	0.0719166	0.000236892	0.148736	-0.157506	0.776279	0.455619	0.000221132	0.000883214	0.884448	0.00749132	0.0249	0.0907307	0.404147	0.783909	0.172244	0.000180832	0.000458362	0.670067	0.00634884	0.0141051	0.100074	0.177422	0.747611	0.414868	0.00038265	0.0017636	0.958265	0.0102114	0.0281353	0.0807742	-0.121873	0.787907	0.469274	0.000149139	0.0002848	0.671748	0.00350137	0.0031789	0.106004	-0.0704589	0.784295	0.711792	0.000373212	0.000345897	0.913715	0.0127392	0.00620454	0.103285	-0.180189	0.735596	0.336213	0.000796099	0.00023286	0.697906	0.022859	0.00447416	0.108812	-0.33437	0.688538	0.0685994	0.00119049	7.0110303607964e-05	0.307516	0.0249196	0.00157422	0.125371	-0.233523	0.798618	0.456766	0.000103655	0.000280526	0.674452	0.00352748	0.00344946	0.106215	0.0374837	0.827921	0.833018	0.000111005	0.00037803	0.959066	0.00406858	0.00782458	0.102801	-0.0169098	-0.185769	0.812665	0.795576	0.915206	0.398593	9.50661306327578e-05	0.000303203	0.000384367	0.000241892	0.974235	0.612322	0.00320651	0.00617927	0.00577597	0.00308822	0.102566	0.109905	-0.186468	0.748779	0.276519	0.000448797	0.000213342	0.571843	0.013866	0.0034117	0.110848	0.0511879	0.818799	0.905326	8.10807806139349e-05	0.000383825	0.952803	0.00274535	0.00407234	0.102586	0.0720291	0.835532	0.687002	8.16630029241897e-05	0.000356307	0.80841	0.00249314	0.00267455	0.103637	0.490793	-18.3934	2.01134	0.855072	0.822102	0.847787	0.263473	0.209667	0.957479	4.21690718374708e-05	0.000106128	6.75356340670243e-05	0.000206359	0.000156993	0.000345421	0.436336	0.519394	0.988551	0.00150486	0.00266146	0.00199864	0.00158819	0.00427314	0.00815976	0.111314	0.115991	0.104857	0.0461574	0.824388	0.9029	0.000155731	0.000383683	0.970021	0.00501195	0.00713664	0.102591	-0.05729	0.811841	0.885287	9.44589027837197e-05	0.000382542	0.955022	0.00354147	0.00578638	0.102633	-0.138359	0.805754	0.700135	0.000103636	0.000358823	0.841294	0.00358963	0.00390359	0.103537	-0.00363453	0.802506	0.129427	5.19539394781164e-05	0.000109466	0.50464	0.00178463	0.00261769	0.120142
O00472	ELL2	ENSG00000118985	0.000299201	-0.0646847	0.920924	0.653347	0.90257	0.979647	0.799092	0.941833	-0.0146868	-0.0154671	-0.0218177	0.102259	0.879358	0.2374	0.973209	0.94031	0.468253	0.00728671	-0.282876	-0.0131021	0.823949	0.946872	0.944699	0.940338	0.97978	0.964299	-0.0181163	-0.00194097	-0.0580324	0.241745	0.684714	0.451864	0.622128	0.823405	0.641581	-0.003269	0.00148907	-0.0582249	0.876692	0.689163	0.902265	0.964353	0.822736	0.937646	-0.0149255	-0.00495788	-0.0627629	0.99085	0.667587	0.906986	0.996636	0.807845	0.938455	-0.0147681	0.00370728	0.0291723	0.229573	0.847812	0.479895	0.42663	0.938387	0.613998	-0.00426755	-0.0802096	-0.0203354	0.589991	0.890034	0.856218	0.923048	0.947887	0.918277	-0.0139241	0.567862	-0.0143784	0.0123779	0.920187	0.042839	0.328299	0.96177	0.17387	0.0350484	-0.199191	-0.0999232	0.20326	0.491266	0.402412	0.873181	0.699582	0.623488	-0.0013388	0.142984	-0.0363608	0.239548	0.800768	0.452926	0.449967	0.896916	0.559207	-0.00328185	0.0586142	-0.0372133	0.675577	0.811218	0.830693	0.899302	0.909227	0.895502	-0.0133074	0.137123	-0.0030179	0.305541	0.984367	0.535453	0.673143	0.994688	0.690457	-0.00603863	0.176383	0.00231667	0.18198	0.987694	0.37087	0.48584	0.995167	0.537926	2.01987050529873e-07	-0.255737	-0.0805989	0.250904	0.573581	0.467948	0.480292	0.756935	0.598713	-0.00381864	0.120475	-0.0251025	0.344652	0.866088	0.579114	0.764529	0.934832	0.73257	-0.00739196	0.0614625	0.0937479	-0.0527645	0.0302024	0.591683	0.546894	0.715952	0.844046	0.784789	0.833298	0.830313	0.732894	0.846896	0.918356	0.860611	0.879169	-0.0124652	-0.0135813	0.102585	-0.0271114	0.400694	0.856305	0.636058	0.680319	0.930646	0.754333	-0.0089549	0.0509445	-0.060531	0.868688	0.676146	0.894397	0.936462	0.816918	0.92382	-0.0146554	0.0441576	-0.0522965	0.729727	0.722621	0.854011	0.837419	0.850164	0.888761	-0.0138808	-0.351326	12.523	16.2698	-0.0904091	0.0210877	0.00331404	0.258911	0.215972	0.532151	0.533159	0.88559	0.981951	0.478162	0.463563	0.821924	0.431369	0.528036	0.890725	0.721688	0.941374	0.989067	0.577298	0.5933	0.894413	-0.00420752	-0.00372268	-0.0133492	0.197827	-0.0273503	0.465015	0.856943	0.693582	0.756801	0.929961	0.788524	-0.0103998	0.216652	-0.0485211	0.436358	0.737396	0.668943	0.716294	0.863035	0.775929	-0.00979591	-0.0776023	-0.0690817	0.75946	0.633577	0.865063	0.876317	0.794732	0.906302	-0.0140963	-0.00192808	-0.0603208	0.271897	0.673057	0.490457	0.679387	0.817692	0.677812	-0.004629
O00478	BTN3A3	ENSG00000111801	-0.00209217	-0.0313643	0.320256	0.758974	0.552474	0.755816	0.868649	0.709798	-0.00620488	0.00871913	-0.0680379	0.199926	0.507789	0.397672	0.973209	0.695984	0.622416	-0.00108897	-0.718817	0.0678302	0.412073	0.627295	0.713249	0.715114	0.841185	0.812437	-0.0118384	0.000452748	-0.0424072	0.702267	0.676816	0.854899	0.907846	0.81888	0.919543	-0.0131402	0.00754422	-0.0388194	0.216045	0.700545	0.402645	0.631591	0.830674	0.575612	-0.00130018	-0.265918	-0.0267622	0.387106	0.796035	0.623167	0.720148	0.889165	0.740439	-0.00808502	-0.0013208	-0.0229051	0.552492	0.832027	0.836586	0.72514	0.931928	0.889074	-0.0127975	-0.0146158	-0.00489178	0.891024	0.962489	0.989335	0.979248	0.981162	0.994744	-0.0154549	-0.222324	-0.0125085	0.138544	0.903533	0.332002	0.629765	0.954966	0.554581	0.00172269	-0.0790547	-0.0509545	0.483271	0.633272	0.734947	0.984418	0.801473	0.860371	-0.0107497	0.171782	-0.00789944	0.0419854	0.938075	0.113791	0.15219	0.970882	0.203549	0.0181444	0.0696832	-0.0153609	0.476571	0.888541	0.70341	0.810622	0.949251	0.812979	-0.00997989	0.0962636	-0.00317988	0.317699	0.976835	0.549571	0.685258	0.990964	0.702446	-0.00612271	0.157168	0.013434	0.0968159	0.899615	0.22731	0.356948	0.956972	0.392257	0.00755446	0.00929802	-0.0442667	0.953985	0.66492	0.905604	0.9813	0.815698	0.936689	-0.013944	0.0636472	-0.0251243	0.483551	0.81279	0.70679	0.849901	0.907551	0.82766	-0.010133	0.125787	-0.122095	-0.0225853	-0.0876914	0.119938	0.273843	0.825169	0.423247	0.268628	0.480926	0.419473	0.494197	0.910713	0.61998	0.431189	0.592452	0.00502111	-0.00410551	0.0688131	-0.0215008	0.432353	0.839921	0.663589	0.702127	0.923757	0.775074	-0.009138	-0.109136	-0.0513266	0.600288	0.616929	0.787843	0.774838	0.777161	0.844712	-0.0118479	0.289081	0.0326167	0.00111426	0.746152	0.00436132	0.00936509	0.864059	0.0163767	0.0670628	0.761557	-8.27126	-2.6233	0.0161194	-0.0655162	-0.054016	0.000404567	0.267911	0.891487	0.870292	0.534681	0.608589	0.00169442	0.473734	0.869074	0.00383555	0.578546	0.979809	0.935839	0.710879	0.766967	0.00753034	0.60183	0.925128	0.0807432	-0.00386729	-0.0135058	0.373077	0.0223794	0.0538844	0.833694	0.140011	0.316258	0.917171	0.275739	0.0150999	-0.0607956	-0.049701	0.764485	0.629354	0.864422	0.905377	0.794692	0.911011	-0.0133156	-0.0606182	-0.0497047	0.737602	0.628736	0.85472	0.863611	0.792224	0.898946	-0.0131369	0.00119461	-0.0426188	0.338406	0.674306	0.580743	0.73526	0.817764	0.746413	-0.00703748
O00488	ZNF593	ENSG00000142684	0.0103404	-0.0071247	0.0185143	0.97371	0.0596358	0.300594	0.986094	0.179643	0.0307639	0.0091741	0.0323954	0.520787	0.884344	0.785598	0.996503	0.942513	0.896581	-0.0129072	3.85658	-0.227125	0.059693	0.489393	0.137249	0.294259	0.757985	0.285898	0.0199187	-0.000169967	0.058671	0.946673	0.790437	0.962544	0.984875	0.885473	0.978646	-0.0165721	0.0107973	0.0596797	0.417335	0.78595	0.698999	0.783542	0.882495	0.800812	-0.0110748	0.0911081	0.0497887	0.888716	0.825841	0.956866	0.96395	0.908143	0.971053	-0.0163277	-0.00607835	-0.11119	0.186333	0.636891	0.414796	0.370936	0.830691	0.555423	-0.00192443	0.0610126	-0.0200884	0.786198	0.929306	0.96083	0.961831	0.964909	0.977793	-0.0165408	-0.180879	-0.0220527	0.596063	0.922332	0.865797	0.903452	0.962716	0.928679	-0.0147171	-0.0392414	0.0437129	0.870056	0.851674	0.961029	0.997649	0.931552	0.984553	-0.0165444	0.0444989	0.0674495	0.805649	0.762735	0.937388	0.895646	0.874739	0.954486	-0.0159705	0.110844	0.113193	0.608541	0.644163	0.847068	0.871568	0.814723	0.905321	-0.0142124	0.0723107	0.0952243	0.72817	0.697667	0.909448	0.915933	0.851904	0.948831	-0.0154451	0.0351872	0.0735525	0.865516	0.75879	0.952503	0.948515	0.886269	0.970086	-0.0162483	-0.021669	0.0546418	0.951738	0.807541	0.964545	0.980686	0.901626	0.976814	-0.0164666	0.0567755	0.0770676	0.762663	0.738614	0.924327	0.943989	0.863772	0.957423	-0.0158622	0.127391	-0.172911	0.0875174	0.00626906	0.450308	0.472236	0.696068	0.978351	0.726829	0.746484	0.748869	0.675973	0.83246	0.990467	0.820525	0.811748	-0.0116608	-0.0121263	-0.0275728	0.0444794	0.884334	0.850301	0.957411	0.957605	0.928041	0.975085	-0.0164783	-0.0254529	0.0541898	0.957574	0.809653	0.966266	0.978865	0.898657	0.975868	-0.0166397	-0.0152849	0.0521878	0.937986	0.818629	0.964703	0.967997	0.906407	0.971749	-0.0166113	-0.21653	19.6583	29.6094	0.0363928	0.087303	0.0613158	0.651238	0.207393	0.448816	0.87149	0.692323	0.780759	0.873272	0.435573	0.725457	0.788674	0.516242	0.860922	0.936346	0.825232	0.878709	0.904661	0.569653	0.827441	-0.0148675	-0.00276909	-0.0116278	0.0384795	0.0639187	0.925235	0.785163	0.96337	0.977101	0.889889	0.975623	-0.0165871	-0.00761966	0.0560733	0.985547	0.800587	0.967481	0.992615	0.896877	0.977903	-0.0166617	-0.024081	0.0538262	0.951395	0.810975	0.965836	0.973831	0.901952	0.976583	-0.0166319	0.00269901	0.0682666	0.316517	0.756293	0.582902	0.720749	0.866617	0.747736	-0.00781906
O00507	USP9Y	ENSG00000114374	0.0015209	-0.323376	0.491663	0.00745785	0.0261847	0.845789	0.0424206	0.106241	0.0619597	-0.00572365	-0.298028	0.412836	0.0132351	0.0237056	0.993689	0.0663818	0.118054	0.0642052	0.184422	-0.371769	0.852991	0.018705	0.0394407	0.95185	0.168389	0.126459	0.0630595	-0.00143274	-0.314251	0.247615	0.00824066	0.0169566	0.628522	0.0466307	0.075532	0.0717301	0.00940926	-0.280893	0.159151	0.0202274	0.0130178	0.572826	0.0838448	0.0654618	0.079469	0.500658	-0.359763	0.0904065	0.00317012	0.00785262	0.441583	0.0235442	0.0504606	0.0887904	0.00208475	-0.288892	0.31591	0.0168883	0.0200275	0.518771	0.148233	0.0632689	0.0679994	0.100488	-0.311933	0.331631	0.00885033	0.0206753	0.844408	0.065379	0.127147	0.0672842	-0.082794	-0.314914	0.595214	0.00858056	0.0288196	0.90332	0.0625248	0.139134	0.05979	-0.100898	-0.387443	0.403105	0.00331855	0.0130488	0.953491	0.0361276	0.088025	0.0784823	-0.143521	-0.325315	0.116106	0.00610174	0.00959331	0.291898	0.0383481	0.0335477	0.0843836	-0.093203	-0.340975	0.362303	0.00593139	0.0218804	0.738438	0.0552625	0.0902374	0.0660101	-0.0693686	-0.333989	0.488365	0.00709873	0.0260895	0.801218	0.0661407	0.0993415	0.062042	-0.175099	-0.360418	0.0711227	0.00297929	0.00645451	0.313021	0.040021	0.0356359	0.0930853	-0.0227013	-0.311405	0.882326	0.0093445	0.0328523	0.947923	0.0556921	0.093394	0.0568181	-0.131029	-0.35467	0.162973	0.00410851	0.0127635	0.626718	0.03472	0.0701175	0.0789789	-0.16117	0.205246	-0.325589	-0.166608	0.0601444	0.06324	0.00600802	0.184752	0.0057447	0.0325769	0.302642	0.210545	0.0404585	0.3723	0.0346238	0.0858432	0.0967387	0.0583819	-0.0775324	-0.329389	0.391239	0.00688821	0.0234754	0.676052	0.060391	0.0824574	0.065188	0.232181	-0.315514	0.233035	0.0083656	0.0166145	0.443887	0.0489886	0.0508643	0.0730363	-0.304344	-0.38807	0.00115382	0.000899509	0.000167354	0.00955206	0.0107652	0.0015352	0.171373	-0.699795	15.5535	9.56849	-0.386488	-0.166285	-0.215219	0.000985295	0.0279363	0.610396	0.000909509	0.177818	0.0893041	0.000144485	0.0162569	0.162195	0.00720545	0.214493	0.915695	0.0103614	0.357885	0.230005	0.00122602	0.0654906	0.338227	0.174337	0.0744046	0.020312	-0.117262	-0.334557	0.520841	0.00761233	0.0276152	0.790495	0.0527974	0.0972198	0.0614775	0.156389	-0.304267	0.423855	0.0115445	0.0246305	0.706638	0.0654698	0.092803	0.0640922	0.0644029	-0.312611	0.708238	0.00947223	0.0316675	0.845504	0.0570382	0.0875761	0.058338	-0.00135538	-0.31453	0.291766	0.00827538	0.018991	0.698575	0.0473825	0.0846351	0.0691921
O00622	CCN1	ENSG00000142871	-0.00220966	0.094658	0.581763	0.615848	0.784907	0.8842	0.775857	0.870316	-0.0169222	0.00635576	0.0634582	0.637623	0.737474	0.817752	0.996503	0.857449	0.911827	-0.0178595	0.622284	0.152891	0.696719	0.55645	0.568495	0.889238	0.799105	0.706765	-0.0116228	0.0020639	0.0763145	0.371989	0.682868	0.61895	0.736163	0.822209	0.763824	-0.0116371	0.0184965	0.123815	0.11321	0.51077	0.258345	0.521166	0.693965	0.436653	0.0083507	-0.236772	0.091086	0.694194	0.630192	0.845889	0.88997	0.784085	0.898888	-0.0186336	-0.00172744	-0.0143487	0.667151	0.942319	0.910536	0.808788	0.975723	0.939861	-0.0205511	-0.0252904	0.00712344	0.899616	0.970409	0.991317	0.981286	0.985334	0.996243	-0.0225246	-0.204842	0.00736417	0.633364	0.969372	0.89125	0.915097	0.985188	0.943662	-0.0200547	0.163209	0.228354	0.417126	0.232216	0.408177	0.960217	0.451229	0.62804	-0.00211023	0.101213	0.0925712	0.549184	0.622069	0.763349	0.733132	0.782001	0.824976	-0.016286	0.0184702	0.0867394	0.923797	0.670944	0.910064	0.980572	0.833991	0.946066	-0.0203089	0.0509829	0.100268	0.779675	0.619287	0.878984	0.935416	0.805146	0.928511	-0.0195125	-0.0648659	0.0544489	0.731276	0.785048	0.861618	0.892036	0.899877	0.915676	-0.0190554	-0.0583883	0.0778653	0.847707	0.676753	0.897462	0.927576	0.823857	0.93147	-0.0199892	0.223883	0.147121	0.189879	0.448611	0.3912	0.657119	0.659637	0.580301	-0.00114312	0.221648	-0.358389	0.115293	0.0403415	0.148497	0.0740592	0.538535	0.837447	0.324938	0.157248	0.461754	0.230287	0.729122	0.914914	0.486871	0.266356	0.00307064	0.0196042	-0.0120407	0.0676594	0.943827	0.731192	0.926011	0.978631	0.865848	0.955962	-0.0209421	-0.219113	0.0664369	0.585586	0.722545	0.799424	0.764892	0.845871	0.853711	-0.017537	0.349969	0.168431	0.0455392	0.373861	0.124307	0.131592	0.579464	0.204679	0.0246057	0.674306	-6.0814	19.5181	0.137787	0.130008	0.136924	0.078799	0.718785	0.552879	0.463166	0.501887	0.477837	0.196342	0.732987	0.655386	0.183437	0.881114	0.896535	0.662254	0.686119	0.668746	0.288426	0.808336	0.780601	0.0144199	-0.0157095	-0.0130999	0.342215	0.140121	0.372361	0.486828	0.622182	0.69304	0.694287	0.73545	-0.0117568	-0.271439	0.0620315	0.50097	0.740432	0.739262	0.76114	0.864879	0.826347	-0.0157293	-0.221616	0.0659719	0.523898	0.724187	0.756815	0.721264	0.853101	0.826941	-0.0162712	0.00313489	0.0800355	0.200121	0.666882	0.404796	0.611009	0.813358	0.605171	-0.00192078
O00623	PEX12	ENSG00000108733	0.000295234	-0.158914	0.887434	0.15243	0.357586	0.972046	0.326142	0.547146	0.000569479	0.012267	-0.191555	0.0714798	0.0836292	0.070717	0.967587	0.223685	0.23135	0.0257548	0.0996126	-0.0994122	0.90972	0.464786	0.729294	0.973494	0.744405	0.824949	-0.0125817	0.00114401	-0.153958	0.327346	0.160072	0.234247	0.701536	0.339483	0.426735	0.00726288	0.00889815	-0.131773	0.150483	0.23777	0.129291	0.559905	0.437271	0.279498	0.0167164	-0.494213	-0.119018	0.102202	0.285132	0.0945146	0.454205	0.489849	0.228635	0.0212943	0.00399283	-0.107043	0.0702086	0.339292	0.06968	0.189348	0.630884	0.157463	0.0259815	0.0371664	-0.156577	0.727018	0.155396	0.339767	0.95081	0.367073	0.570961	0.00137368	0.0588231	-0.156912	0.695013	0.154441	0.334379	0.931819	0.361157	0.557243	0.00162503	0.0345627	-0.232742	0.751473	0.0400349	0.0973863	0.990103	0.157921	0.283234	0.0209974	0.0782732	-0.139736	0.359155	0.209736	0.236832	0.572214	0.40915	0.348503	0.00703334	0.0545197	-0.139397	0.598889	0.225599	0.314364	0.867299	0.457703	0.499026	0.002595	0.130373	-0.114368	0.202405	0.317133	0.159775	0.580428	0.559681	0.331036	0.0131689	0.215181	-0.0915979	0.0279126	0.412808	0.031919	0.192407	0.651813	0.107379	0.0378834	-0.105988	-0.159715	0.503075	0.147065	0.288394	0.711285	0.329734	0.430612	0.00394841	0.0460772	-0.149559	0.62437	0.183711	0.289765	0.902366	0.39125	0.484131	0.00390568	0.076113	-0.049647	-0.153791	-0.180069	0.358175	0.64978	0.159407	0.122325	0.213922	0.299758	0.6828	0.8066	0.348855	0.288589	0.368753	0.421967	0.0086921	0.00339734	0.11357	-0.135786	0.212744	0.219583	0.149908	0.505767	0.456176	0.294179	0.0142716	-0.23987	-0.168297	0.239649	0.121822	0.163262	0.45179	0.285223	0.271235	0.0129355	0.179131	-0.111748	0.0421	0.310153	0.0410853	0.124209	0.520901	0.0874946	0.0343173	0.463818	-10.8468	-12.1209	-0.120371	-0.179051	-0.167046	0.0293815	0.135019	0.517379	0.268337	0.113032	0.141177	0.0301887	0.10832	0.269369	0.0895943	0.424807	0.887266	0.471625	0.266013	0.309763	0.0667748	0.220815	0.458788	0.0390297	0.0194967	0.0051004	0.201322	-0.123211	0.284362	0.282848	0.183845	0.620923	0.503927	0.327193	0.0110734	-0.0309968	-0.164897	0.875691	0.13342	0.322837	0.952117	0.316116	0.491664	0.00219539	-0.13515	-0.167956	0.443387	0.124076	0.243353	0.658348	0.29749	0.371715	0.00666175	0.00100339	-0.15239	0.41634	0.164822	0.272147	0.779343	0.347755	0.473865	0.00489694
O00635	TRIM38	ENSG00000112343	0.000564382	0.121405	0.857221	0.436774	0.708481	0.964305	0.636102	0.819576	-0.010331	0.00146627	0.122125	0.886314	0.434228	0.712736	0.996503	0.63664	0.851673	-0.010427	-0.868016	0.257972	0.520035	0.238909	0.497289	0.790388	0.555657	0.651911	-0.00542708	0.00314228	0.109129	0.0694584	0.471426	0.143202	0.368508	0.6688	0.314677	0.0151074	0.0103196	0.138398	0.268277	0.374407	0.393216	0.6794	0.576769	0.566324	-0.000945998	0.575323	0.084516	0.209862	0.590436	0.327033	0.580163	0.757502	0.490625	0.00199085	-0.00115897	0.146252	0.727144	0.379041	0.559415	0.846323	0.663429	0.678964	-0.00660123	0.0452651	0.160099	0.77839	0.31671	0.571494	0.960608	0.552461	0.742635	-0.00694535	-0.461348	0.144536	0.0388746	0.357844	0.0698477	0.43324	0.585657	0.227351	0.0263561	0.229873	0.164143	0.167117	0.311216	0.287819	0.853237	0.542822	0.524934	0.00404524	-0.0322613	0.116807	0.801473	0.460326	0.697592	0.892915	0.658653	0.770183	-0.0100827	0.171004	0.205057	0.242826	0.224071	0.363074	0.63926	0.456677	0.546025	0.00033332	0.207301	0.224029	0.149996	0.183501	0.254452	0.521174	0.416971	0.441217	0.00595832	0.0459193	0.144481	0.748262	0.384225	0.683802	0.901743	0.627701	0.794094	-0.00976258	0.221003	0.142543	0.360073	0.359168	0.472902	0.588736	0.572357	0.602608	-0.00386904	0.100106	0.152539	0.453506	0.342253	0.560819	0.830657	0.567532	0.71991	-0.00664158	0.0912426	0.0448311	0.139428	0.171165	0.450362	0.786036	0.372981	0.301588	0.558608	0.58516	0.748869	0.888532	0.586863	0.503015	0.6929	0.68151	-0.00657798	-0.0073844	-0.00990725	0.114568	0.939647	0.482386	0.741431	0.978013	0.697942	0.828515	-0.0111483	0.32546	0.139924	0.31422	0.367369	0.4472	0.534707	0.570393	0.563394	-0.00300184	-0.0418084	0.105942	0.756658	0.506607	0.708576	0.853081	0.693062	0.771478	-0.0104152	0.0464636	13.8144	21.9296	0.121758	0.168086	0.149809	0.888584	0.222796	0.461963	0.435099	0.288856	0.346944	0.736278	0.287938	0.462765	0.938555	0.535264	0.863972	0.636858	0.488109	0.554823	0.798177	0.429633	0.633676	-0.0110354	0.00407218	-0.00357874	-0.104014	0.0981848	0.718377	0.549907	0.696573	0.895782	0.745173	0.790412	-0.0101391	-0.296067	0.0938501	0.325226	0.546655	0.457426	0.637082	0.735604	0.615401	-0.00336475	0.0276117	0.12089	0.91951	0.438482	0.739766	0.961068	0.640354	0.813606	-0.0111119	0.0028964	0.113107	0.1135	0.456765	0.213006	0.480247	0.658219	0.408121	0.00883036
O00712	NFIB	ENSG00000147862	0.00259417	0.29987	0.418784	0.043165	0.0797003	0.811435	0.141761	0.216991	0.026858	0.00436023	0.302425	0.665788	0.0426469	0.100775	0.996503	0.143782	0.285704	0.0228087	1.17995	0.16784	0.36886	0.3928	0.147571	0.686537	0.691519	0.300337	0.0190602	-0.00243117	0.312108	0.157954	0.0343679	0.0396617	0.522053	0.124186	0.135245	0.0391452	0.0286934	0.37146	0.00135537	0.0100432	0.000615526	0.155284	0.0515097	0.010358	0.108946	-0.180025	0.323298	0.686774	0.0330659	0.101995	0.887134	0.117805	0.239237	0.0226005	-0.00932224	0.137022	0.00275293	0.360683	0.0026557	0.0181896	0.650308	0.0136297	0.0844332	0.297655	0.260148	0.0579862	0.0809799	0.0394002	0.685865	0.247915	0.175507	0.0392588	-0.63059	0.241819	0.0134042	0.100812	0.0111086	0.336199	0.278252	0.0813296	0.0607356	-0.112703	0.259518	0.485562	0.0930502	0.147155	0.984776	0.262599	0.359691	0.0163838	0.424728	0.400761	0.000548649	0.00538358	0.000275007	0.0085654	0.03518	0.00310095	0.119764	-0.0391787	0.293752	0.792746	0.0680304	0.106902	0.938381	0.230165	0.258271	0.0217873	-0.0341385	0.295484	0.805261	0.0645977	0.107346	0.946127	0.235355	0.257417	0.0217155	0.0015286	0.310933	0.991146	0.0476519	0.110667	0.996811	0.19382	0.244249	0.0211879	-0.527449	0.262549	0.0224276	0.0720858	0.00807618	0.115616	0.210586	0.0346366	0.0655011	0.223074	0.377419	0.103813	0.0141114	0.0306681	0.543823	0.0757971	0.120981	0.0435476	0.176602	-0.417304	0.339564	0.228201	0.137222	0.0134507	0.0228737	0.144108	0.0381971	0.00340961	0.444527	0.0842602	0.09948	0.32059	0.12057	0.0181376	0.0397906	0.0810335	-0.0870013	0.275758	0.500413	0.0772279	0.0922099	0.752606	0.250347	0.21337	0.0245597	-0.555943	0.275641	0.0844493	0.0623508	0.0259691	0.238322	0.186883	0.0703214	0.046384	0.371925	0.409915	0.00445875	0.0059363	0.00199512	0.0250286	0.0379255	0.00924434	0.0890973	0.831071	0.657792	20.761	0.379438	0.351178	0.352764	0.0125499	0.960823	0.461558	0.0105064	0.0231059	0.0213661	0.00506573	0.073225	0.0558388	0.0481547	0.987193	0.863797	0.0536362	0.0917581	0.0880171	0.0172917	0.171028	0.181523	0.0738138	0.0288219	0.0335537	0.324549	0.367992	0.24787	0.0192741	0.0592339	0.584238	0.093162	0.15936	0.0322383	-0.384942	0.275828	0.205683	0.065572	0.0518189	0.526743	0.202935	0.152709	0.0345467	-0.544807	0.261432	0.0417776	0.076517	0.0144512	0.158181	0.219709	0.0494992	0.0563131	-0.00253265	0.313337	0.162121	0.0337065	0.0404538	0.562797	0.123737	0.139931	0.0388059
O00748	CES2	ENSG00000172831	-0.00216873	0.225416	0.403063	0.0754832	0.171036	0.803153	0.204788	0.348386	0.0119215	4.58926469014239e-05	0.211371	0.995641	0.0983807	0.242936	0.999051	0.248407	0.473476	0.00653097	-0.585646	0.25515	0.574219	0.126898	0.28349	0.823326	0.412874	0.457803	0.00488914	-0.00221194	0.217984	0.132543	0.0824182	0.0782854	0.485471	0.221272	0.214958	0.024006	-0.00788754	0.204377	0.302488	0.106019	0.128937	0.70362	0.25865	0.279036	0.0164959	0.55539	0.173805	0.141292	0.172083	0.0819986	0.500844	0.35692	0.210087	0.0231197	-0.00880651	0.0686899	0.00139236	0.595725	0.00204551	0.0110564	0.80777	0.0112372	0.0780345	0.0648431	0.186646	0.626235	0.149807	0.306244	0.932147	0.358571	0.542618	0.00298158	-0.21159	0.181874	0.257456	0.158941	0.181226	0.753127	0.367562	0.395981	0.0111211	0.00625119	0.184189	0.964036	0.16245	0.366163	0.998483	0.365179	0.595044	0.000193853	-0.0392955	0.202926	0.707316	0.112584	0.226343	0.838831	0.274148	0.337245	0.00762003	-0.118922	0.160932	0.321428	0.233738	0.148316	0.71059	0.465895	0.315938	0.0141025	-0.151418	0.1454	0.198749	0.281179	0.106042	0.577799	0.524723	0.255321	0.0192175	-0.27897	0.106649	0.0152861	0.411471	0.0126776	0.144693	0.650738	0.0558277	0.0509889	-0.0999128	0.204948	0.609505	0.105055	0.213121	0.7832	0.265794	0.345756	0.00854574	-0.00585756	0.209502	0.958256	0.111481	0.245918	0.992713	0.291103	0.437465	0.00639337	-0.0478892	-0.106481	0.202448	0.199195	0.63106	0.439	0.112949	0.141794	0.219337	0.158666	0.850813	0.648721	0.281335	0.317362	0.375063	0.268121	0.00816768	0.0132771	-0.234932	0.127899	0.02787	0.322648	0.0217344	0.174873	0.564469	0.0784835	0.0433539	-0.0233697	0.21017	0.927284	0.0985646	0.245229	0.963614	0.249529	0.364822	0.00643692	-0.105625	0.182362	0.341398	0.159195	0.156337	0.520521	0.343851	0.2439	0.0134011	-0.328588	2.04948	10.3615	0.184353	0.231651	0.22926	0.225628	0.823963	0.661555	0.148508	0.0775291	0.078971	0.117848	0.209054	0.194656	0.392064	0.930452	0.925425	0.320727	0.207164	0.21099	0.192933	0.345471	0.378233	0.0177483	0.00898234	0.0100954	-0.614697	0.097147	0.00857779	0.45455	0.00767963	0.138723	0.669388	0.0447341	0.0587785	-0.27066	0.193239	0.275751	0.127883	0.135652	0.592182	0.308004	0.285237	0.0155865	-0.145841	0.201406	0.509236	0.113194	0.197888	0.710969	0.280677	0.321923	0.00976118	-0.00228791	0.215708	0.140931	0.0856577	0.0820964	0.525361	0.228042	0.223123	0.0232809
O00750	PIK3C2B	ENSG00000133056	-0.00214734	0.0575686	0.360481	0.621155	0.608055	0.775636	0.779314	0.750725	-0.00776086	0.000852021	0.043018	0.911337	0.716781	0.919459	0.996503	0.844352	0.960638	-0.0142933	-1.57694	0.258916	0.145789	0.0971558	0.204511	0.458313	0.365137	0.371419	0.0108798	-0.00141358	0.0525186	0.284107	0.651323	0.518641	0.661833	0.801214	0.69815	-0.00530005	-0.00286948	0.0372238	0.681999	0.752132	0.856044	0.898322	0.863593	0.905889	-0.0133697	0.0590704	0.0418375	0.864092	0.723541	0.911693	0.955101	0.84617	0.941181	-0.0141589	-0.00512605	-0.0224408	0.0376285	0.850026	0.105711	0.123117	0.938613	0.212744	0.019415	0.030389	0.0449151	0.799433	0.698935	0.895699	0.963761	0.842211	0.943587	-0.0138785	0.0279279	0.0465732	0.867924	0.688639	0.912445	0.975247	0.835093	0.956272	-0.014172	-0.0108341	0.0709625	0.931351	0.562554	0.826253	0.998483	0.752149	0.913023	-0.0126997	0.19204	0.0772618	0.044436	0.503243	0.121774	0.157031	0.692176	0.214647	0.0172452	0.0510779	0.0626618	0.661862	0.608601	0.840503	0.892375	0.79406	0.902069	-0.0128714	-0.0238566	0.0376376	0.836294	0.758602	0.905581	0.955297	0.883809	0.94587	-0.0140523	0.0609428	0.0632387	0.583315	0.599226	0.795497	0.821774	0.793189	0.871837	-0.0120008	-0.0547012	0.0432551	0.761491	0.710078	0.883389	0.878483	0.845123	0.922316	-0.0136593	0.164569	0.0855076	0.119931	0.469782	0.274436	0.572881	0.67622	0.467649	0.00472624	0.0967968	-0.178612	0.054967	0.0236417	0.306523	0.150814	0.636958	0.849008	0.546607	0.294591	0.634812	0.349622	0.793527	0.920631	0.682287	0.416897	-0.00613184	0.00364444	0.0718721	0.0648976	0.488895	0.587047	0.726449	0.745399	0.769056	0.818631	-0.0106488	-0.0020762	0.0462217	0.993246	0.693154	0.923855	0.997249	0.829165	0.944942	-0.0144819	0.0992105	0.0697527	0.327852	0.556659	0.571362	0.50703	0.733765	0.653904	-0.00683387	-0.0395982	-9.12904	-26.7989	0.0432957	0.0615798	0.0738923	0.873658	0.270527	0.20769	0.714019	0.608554	0.536766	0.912236	0.451348	0.374205	0.928984	0.580109	0.748029	0.844894	0.768164	0.716802	0.933507	0.584272	0.56181	-0.0142798	-0.00312598	-0.000145981	-0.0512345	0.0370115	0.810587	0.763256	0.897629	0.936851	0.879253	0.933784	-0.014022	0.108144	0.0531246	0.630796	0.65087	0.822743	0.836872	0.80864	0.883602	-0.0126318	0.00850474	0.0467869	0.966935	0.689693	0.923092	0.980828	0.831334	0.946371	-0.0144687	-0.00193553	0.0523688	0.163905	0.651083	0.34877	0.565301	0.802452	0.553807	0.000962278
O00757	FBP2	ENSG00000130957	-0.00419355	0.368205	0.185038	0.0167173	0.0340646	0.640625	0.0743802	0.124308	0.0363339	0.00241055	0.335904	0.81294	0.0309468	0.0799901	0.996503	0.117363	0.250342	0.0234952	2.05882	0.17917	0.114009	0.386998	0.0258847	0.405434	0.686693	0.0967254	0.0472662	-0.00262162	0.349913	0.141885	0.0221597	0.0281633	0.499236	0.09237	0.107159	0.0394728	0.009346	0.37163	0.309365	0.0157746	0.0414907	0.705994	0.0716283	0.134766	0.0339015	-0.737037	0.392413	0.107547	0.0116207	0.0224218	0.462114	0.0577529	0.0931716	0.0425622	-0.0131016	0.0782572	3.71215172672922e-05	0.599791	5.08381809702161e-05	0.000833508	0.810352	0.000665549	0.129753	-0.0477998	0.253799	0.760602	0.099535	0.248091	0.956651	0.278385	0.485128	0.00625676	-0.192551	0.246149	0.385564	0.109378	0.178124	0.825531	0.292153	0.392198	0.0113879	-0.229154	0.273269	0.172632	0.0863959	0.0531819	0.859157	0.250674	0.200379	0.0298845	0.0169001	0.345916	0.894137	0.0264905	0.0815422	0.943744	0.103917	0.160631	0.0232042	-0.284243	0.219807	0.0513587	0.176884	0.0122361	0.362278	0.398395	0.0625477	0.0515103	-0.273921	0.221601	0.0560638	0.173936	0.0131689	0.345049	0.405763	0.0630214	0.0504293	-0.30627	0.226535	0.0289439	0.15357	0.00750298	0.195484	0.378003	0.0392636	0.0586753	-0.710728	0.29335	0.00286896	0.0486521	0.000949668	0.0380101	0.165255	0.00790358	0.0883624	-0.0708834	0.31448	0.600818	0.0487329	0.0768945	0.894166	0.168077	0.214184	0.0242794	-0.0705964	-0.293919	0.323624	0.311363	0.577643	0.0867485	0.0372595	0.0544887	0.0755062	0.0106365	0.823955	0.25323	0.136718	0.170255	0.187527	0.0395551	0.0245571	0.0543903	-0.349934	0.210401	0.00820411	0.177467	0.00264337	0.0907999	0.404473	0.0188875	0.0743334	-0.498672	0.310309	0.110266	0.0422967	0.0245243	0.285707	0.1452	0.0676038	0.041547	-0.0511957	0.323797	0.703336	0.0400596	0.0820276	0.82132	0.13591	0.149889	0.0232937	-0.297419	-1.4956	3.10793	0.313377	0.388115	0.390437	0.364616	0.892634	0.913112	0.0435211	0.0143622	0.0133417	0.0583978	0.0459598	0.0461056	0.546959	0.962844	0.981326	0.141716	0.0670302	0.0634943	0.111705	0.126829	0.161067	0.0284653	0.0323438	0.0322955	-0.406377	0.261741	0.156385	0.103897	0.0321852	0.478574	0.272404	0.10697	0.0374672	-0.815431	0.280845	0.00690921	0.0617141	0.00226467	0.131567	0.195923	0.0185694	0.0765671	-0.772974	0.282127	0.00416599	0.0592861	0.00143171	0.0406486	0.187138	0.00993575	0.0831599	-0.00288022	0.347478	0.126553	0.022953	0.0257704	0.500508	0.0954257	0.104708	0.0408045
O00767	SCD	ENSG00000099194	-0.00115363	-0.208665	0.619397	0.0802779	0.167577	0.894614	0.213301	0.343126	0.0124277	-0.0134981	-0.186435	0.0709345	0.114142	0.036901	0.967587	0.273866	0.15506	0.0356833	-0.407313	-0.169465	0.674951	0.279138	0.246622	0.878552	0.597447	0.419317	0.00747582	0.000953135	-0.215876	0.463731	0.0688265	0.152218	0.79549	0.195303	0.326592	0.0140323	0.0020627	-0.214051	0.764348	0.0750727	0.173747	0.931138	0.204898	0.338269	0.0120559	-0.195925	-0.20076	0.565661	0.0976396	0.160716	0.82871	0.243752	0.317405	0.0130776	-0.00253964	-0.217485	0.301747	0.08394	0.183916	0.50339	0.328077	0.315192	0.0110673	0.0836177	-0.185095	0.479998	0.129673	0.244546	0.889981	0.327746	0.48034	0.00658467	0.0244862	-0.18601	0.883515	0.128519	0.31077	0.978951	0.321984	0.533543	0.00279856	-0.0113159	-0.21764	0.926945	0.0703091	0.188872	0.998483	0.219599	0.413601	0.0105655	0.0815665	-0.198437	0.386374	0.0976785	0.130145	0.598849	0.248753	0.225138	0.0163514	0.0788625	-0.181761	0.458573	0.15147	0.143958	0.800194	0.366988	0.310681	0.0147877	0.0735744	-0.184422	0.482413	0.144282	0.148059	0.796379	0.367194	0.314397	0.0143517	0.141776	-0.162591	0.167914	0.188067	0.0730255	0.467216	0.423794	0.186746	0.0252619	0.0906574	-0.210895	0.605727	0.0759063	0.165926	0.781074	0.217041	0.289797	0.0125817	0.199676	-0.142188	0.0451162	0.242389	0.0266007	0.442943	0.46182	0.110524	0.0409578	0.115647	-0.0763948	-0.192087	-0.199808	0.191297	0.535144	0.106189	0.115807	0.0846773	0.283316	0.517141	0.723142	0.270516	0.277449	0.200137	0.405021	0.0231681	0.00429649	0.10295	-0.178802	0.281645	0.143263	0.111516	0.576884	0.358575	0.241343	0.0188897	0.199602	-0.204891	0.407069	0.0845507	0.141317	0.62066	0.225741	0.244245	0.0151946	0.0761897	-0.191617	0.442837	0.114883	0.148474	0.617971	0.275919	0.23453	0.014422	-0.129762	0.904255	15.5212	-0.223948	-0.177437	-0.179157	0.595997	0.911547	0.457281	0.0632364	0.148499	0.14244	0.173286	0.341533	0.260411	0.749387	0.967359	0.862167	0.181037	0.320214	0.311694	0.261202	0.481739	0.450318	0.0120014	0.00131476	0.0056386	0.136559	-0.188132	0.514939	0.130237	0.161288	0.787918	0.315939	0.301427	0.0131261	0.185625	-0.202503	0.402352	0.0888558	0.140331	0.691075	0.243896	0.291297	0.015304	0.15346	-0.204666	0.444887	0.0852627	0.148868	0.658928	0.233911	0.264984	0.0143805	0.00186478	-0.216247	0.173414	0.0668404	0.0786141	0.579098	0.192928	0.216017	0.0243194
O14494	PLPP1	ENSG00000067113	-0.000238026	-0.117398	0.928178	0.357781	0.638742	0.981888	0.56306	0.770762	-0.00867058	0.014679	-0.157679	0.0807743	0.214573	0.138782	0.973209	0.410645	0.34193	0.0154775	-1.27278	0.0138915	0.248258	0.936922	0.386428	0.579319	0.976208	0.555203	-0.000747195	0.00233582	-0.122996	0.114197	0.328337	0.183999	0.459989	0.534925	0.367048	0.0111492	-0.00139219	-0.122066	0.857457	0.342029	0.634254	0.959021	0.546283	0.751377	-0.00869429	-0.54556	-0.0820498	0.154838	0.521458	0.2322	0.520175	0.705659	0.39697	0.00740121	-0.00145778	-0.0647985	0.594859	0.624119	0.813248	0.75745	0.824058	0.871796	-0.0126451	0.125607	-0.0477232	0.361301	0.707105	0.616871	0.860805	0.846425	0.77538	-0.00817707	-0.0711241	-0.0473083	0.713315	0.710423	0.875896	0.935496	0.847068	0.934619	-0.0138482	-0.000463082	-0.12195	0.997404	0.359249	0.646021	0.999367	0.588263	0.803963	-0.00892213	0.356683	-0.0425192	0.000623705	0.728501	0.0018014	0.00930262	0.852567	0.010798	0.0810801	0.199102	-0.0352689	0.100778	0.793648	0.165942	0.469341	0.901757	0.340069	0.0126803	0.179777	-0.041782	0.134764	0.75746	0.208672	0.496131	0.883513	0.389038	0.00908301	0.37869	0.0212857	0.00114616	0.868134	0.00317438	0.0365823	0.943472	0.0219703	0.0727791	-0.050043	-0.121909	0.802486	0.337099	0.621523	0.90373	0.550825	0.724953	-0.00823313	0.25407	-0.0401583	0.0278848	0.756397	0.0565507	0.379863	0.874764	0.178498	0.0296404	0.244511	-0.231311	-0.0759178	-0.218611	0.016283	0.0948809	0.544595	0.105836	0.0353335	0.122676	0.157574	0.267972	0.732453	0.260708	0.114719	0.221443	0.0369148	0.0176834	0.14777	-0.0678806	0.181551	0.60645	0.261483	0.463077	0.784232	0.424841	0.00557323	-0.310574	-0.134448	0.24494	0.28995	0.324962	0.457649	0.49559	0.446621	0.00210916	0.432692	-0.0019676	7.52056079572069e-05	0.987186	0.000245054	0.00133845	0.994445	0.00202817	0.110549	0.95746	-17.566	-24.4023	-0.0410482	-0.178323	-0.154357	0.000348453	0.0566332	0.31526	0.737318	0.168624	0.235669	0.0010428	0.0803154	0.299963	0.00341555	0.283993	0.803124	0.858592	0.345569	0.4319	0.00524728	0.18102	0.491236	0.0896992	0.0243718	0.00341471	0.516981	-0.0258768	0.0371933	0.845022	0.072453	0.273507	0.923431	0.180992	0.0257855	-0.349475	-0.139738	0.190103	0.271858	0.270571	0.505799	0.490271	0.440627	0.00502948	-0.190529	-0.131209	0.408844	0.303466	0.454836	0.626198	0.516066	0.576683	-0.0032736	0.00214261	-0.120761	0.169663	0.338272	0.249827	0.575529	0.544677	0.449899	0.00629854
O14524	NEMP1	ENSG00000166881	0.003969	0.160758	0.0700078	0.120948	0.0392404	0.482357	0.28029	0.137037	0.0347494	0.00716081	0.167145	0.30584	0.112265	0.120451	0.981996	0.270219	0.314843	0.0175498	-0.531951	0.195194	0.565312	0.187228	0.40323	0.81932	0.497129	0.570639	-0.00153091	-0.00216211	0.189458	0.0753942	0.0670356	0.0431072	0.377733	0.192056	0.142534	0.0335807	0.00126724	0.182187	0.840612	0.0830404	0.221309	0.952792	0.218462	0.394141	0.0082238	-0.541879	0.222575	0.0824089	0.0348335	0.0448479	0.428634	0.122576	0.145122	0.0327169	-0.00226174	0.124399	0.355287	0.264455	0.225172	0.556139	0.558864	0.362717	0.00788531	0.159604	0.150406	0.143149	0.155818	0.117879	0.774831	0.367829	0.321818	0.0180252	-0.0821844	0.152843	0.594483	0.152485	0.299928	0.90332	0.358319	0.523417	0.00336047	-0.230183	0.116614	0.0437857	0.27562	0.0436327	0.687098	0.503964	0.177404	0.0333948	0.412929	0.274595	5.65479760757173e-07	0.00459724	7.14302743075189e-07	0.000103994	0.0315917	6.98389162976298e-05	0.187176	0.12341	0.238837	0.218473	0.0340145	0.0953368	0.616127	0.151921	0.240255	0.0211608	0.179617	0.264672	0.0675716	0.0182748	0.0381104	0.370947	0.113559	0.12974	0.0351935	0.240944	0.276805	0.0118611	0.0108021	0.00849425	0.128853	0.0836028	0.042576	0.0577334	0.0547773	0.189355	0.740939	0.0709725	0.193006	0.868967	0.209067	0.323308	0.0102281	0.194719	0.246964	0.0335586	0.0214698	0.0221802	0.400123	0.100201	0.0991023	0.0437204	0.22527	-0.190292	0.228829	0.125143	0.00891738	0.107844	0.0270914	0.259293	0.00691363	0.0719412	0.118347	0.289091	0.110951	0.458531	0.0386683	0.150998	0.0612519	0.0258959	0.118597	0.22678	0.20078	0.0385052	0.0941684	0.488467	0.165623	0.216283	0.0215194	-0.0086122	0.182618	0.968	0.0824437	0.213978	0.984182	0.222112	0.331016	0.00868803	0.309181	0.268558	0.000585281	0.00939357	0.000566801	0.00579006	0.0513167	0.00373866	0.0977922	0.357734	-16.3428	-19.9283	0.212824	0.152385	0.174454	0.109353	0.0302996	0.307861	0.043277	0.151384	0.1042	0.0591347	0.0249857	0.156302	0.232941	0.220995	0.799108	0.141162	0.324442	0.256383	0.112567	0.0860014	0.331045	0.0287191	0.0422398	0.013727	0.402897	0.258902	0.0408274	0.0183422	0.0262274	0.281085	0.0897814	0.0939176	0.0411729	0.230935	0.199381	0.268908	0.0579277	0.115943	0.587091	0.18927	0.258354	0.0182834	0.0897087	0.189587	0.632396	0.0718603	0.190912	0.79749	0.210805	0.31509	0.0104811	-0.00243811	0.187491	0.057557	0.0693228	0.0344788	0.364701	0.197802	0.126461	0.0370007
O14531	DPYSL4	ENSG00000151640	0.000956017	-0.081681	0.678263	0.477328	0.733452	0.91457	0.670402	0.836799	-0.010635	-0.00362928	-0.0647747	0.629357	0.578496	0.71139	0.996503	0.749863	0.850778	-0.0101565	-0.324966	-0.0565862	0.748048	0.702105	0.759265	0.91572	0.877639	0.844551	-0.0130962	0.00111939	-0.081473	0.388327	0.476893	0.548847	0.745875	0.673774	0.718444	-0.00614902	0.00124985	-0.0763433	0.854172	0.509397	0.772601	0.958196	0.693074	0.850613	-0.0116296	0.269176	-0.0942999	0.422076	0.417128	0.578607	0.74144	0.621058	0.707126	-0.00692614	0.00533382	-0.00496685	0.0275636	0.966001	0.0699069	0.0981923	0.984872	0.157791	0.0255329	-0.122808	-0.0726665	0.292559	0.523176	0.458558	0.830603	0.726801	0.664198	-0.00330246	0.0553796	-0.0745456	0.73747	0.51437	0.755772	0.941921	0.718834	0.864686	-0.0111048	0.0229592	-0.0762973	0.853037	0.528222	0.776673	0.997649	0.729351	0.885759	-0.0116222	-0.11362	-0.0954465	0.225942	0.405591	0.383056	0.435206	0.610123	0.493368	-0.000507949	-0.00719474	-0.0786492	0.950073	0.513735	0.79805	0.987933	0.718987	0.874531	-0.0119584	0.071756	-0.0520672	0.527209	0.66509	0.654243	0.82682	0.833679	0.779496	-0.0088459	-0.000247569	-0.076338	0.998194	0.519518	0.79962	0.998711	0.737504	0.873483	-0.0119893	0.293524	-0.064089	0.0919597	0.571321	0.192245	0.266528	0.754626	0.322244	0.0101291	-0.0569437	-0.0880198	0.585254	0.452787	0.697167	0.888824	0.663072	0.820747	-0.00991663	-0.0125411	0.114969	-0.0755262	-0.0687705	0.892663	0.343838	0.51117	0.574386	0.802215	0.444813	0.966666	0.563506	0.709001	0.74414	0.872228	0.56055	-0.0121338	-0.00287195	0.0866179	-0.0521853	0.394759	0.656101	0.562833	0.677701	0.817241	0.695906	-0.0065447	0.331385	-0.0612354	0.14429	0.59118	0.277702	0.331845	0.759922	0.398249	0.0045045	-0.144483	-0.109117	0.143441	0.3478	0.276444	0.290874	0.555731	0.376854	0.00457511	-0.386719	8.682	26.3327	-0.10492	-0.0893919	-0.101085	0.106184	0.28554	0.207422	0.362059	0.449632	0.390152	0.218408	0.393445	0.314084	0.228078	0.598273	0.748029	0.568867	0.642308	0.594138	0.312751	0.531846	0.504049	0.00823349	-0.000935772	0.00260898	-0.0143238	-0.0769815	0.945569	0.524195	0.807689	0.983042	0.72379	0.872286	-0.0122413	0.200611	-0.0620123	0.362103	0.589835	0.533575	0.662142	0.766481	0.674717	-0.00570547	0.327802	-0.0574526	0.0942946	0.61364	0.198602	0.259933	0.784105	0.322677	0.00970544	0.00135736	-0.0808012	0.321182	0.479916	0.486567	0.723044	0.677549	0.674983	-0.00425729
O14561	NDUFAB1	ENSG00000004779	0.00395583	-0.182632	0.0340766	0.0439391	0.0237266	0.383597	0.143397	0.0994848	0.0417222	0.00249968	-0.163764	0.682801	0.0772778	0.207867	0.996503	0.212086	0.434055	0.00892931	-0.917267	-0.0957908	0.206463	0.406262	0.0674088	0.531617	0.702478	0.17831	0.0305414	0.000765627	-0.158885	0.46988	0.0824799	0.176146	0.799481	0.22136	0.356478	0.0115604	-0.00566201	-0.170751	0.313414	0.0642745	0.133024	0.710539	0.183703	0.285093	0.0160125	-0.0949074	-0.150629	0.729274	0.105321	0.212852	0.905275	0.256382	0.374845	0.00856513	-0.000522675	-0.164955	0.800325	0.0936892	0.236904	0.892022	0.344106	0.376263	0.00697297	0.169575	-0.162205	0.0769129	0.0815754	0.050865	0.71631	0.24867	0.202935	0.0305594	0.00931332	-0.157478	0.945355	0.0949555	0.244058	0.989555	0.267775	0.464796	0.00651121	-0.0474685	-0.178958	0.636831	0.0619999	0.172947	0.984776	0.204216	0.393705	0.0118434	0.134235	-0.12785	0.0747438	0.161902	0.0459128	0.220563	0.346862	0.105765	0.031864	0.173825	-0.082887	0.0439215	0.390864	0.0294611	0.343135	0.620179	0.109036	0.0385006	0.204135	-0.0682488	0.01596	0.476965	0.012254	0.19444	0.699996	0.0601714	0.0514888	0.221715	-0.0746138	0.00789319	0.424962	0.0065424	0.104935	0.660321	0.0359158	0.0606725	0.36971	-0.133721	0.00825263	0.133386	0.00680954	0.0647141	0.310811	0.0304557	0.0600895	0.038586	-0.147649	0.632026	0.11932	0.189504	0.904199	0.303367	0.374835	0.0104308	0.108303	0.0161512	-0.139939	-0.199396	0.130228	0.868938	0.125274	0.0395702	0.0673669	0.0888496	0.434317	0.933784	0.300781	0.139692	0.17426	0.175025	0.026294	0.0222465	0.199613	-0.0890402	0.00932183	0.335879	0.00714419	0.0971684	0.575621	0.0370474	0.0598408	0.327732	-0.142794	0.074209	0.114713	0.0429316	0.218441	0.274363	0.102102	0.0331246	0.169197	-0.114492	0.0340609	0.212907	0.0223078	0.107164	0.41459	0.0550673	0.0429646	0.528346	-11.3221	-26.6624	-0.117526	-0.219953	-0.205377	0.00627236	0.082108	0.111435	0.190159	0.0175439	0.025908	0.00500182	0.0197534	0.0252481	0.0289586	0.334706	0.675601	0.379389	0.0766019	0.100358	0.0171392	0.0740403	0.111364	0.0650632	0.0451268	0.0414291	0.389407	-0.0878214	0.0212891	0.351576	0.0148455	0.213002	0.577829	0.066512	0.049035	0.228842	-0.144708	0.201551	0.113249	0.0937643	0.521884	0.2861	0.2247	0.0212507	0.363421	-0.135558	0.0211294	0.131358	0.0147481	0.106	0.308391	0.0502488	0.0491328	0.000720872	-0.157998	0.519176	0.0842368	0.18584	0.841224	0.225605	0.376447	0.0107326
O14595	CTDSP2	ENSG00000175215	0.00402001	-0.035019	0.121577	0.779002	0.298793	0.566722	0.878484	0.49177	0.0035068	-0.00678638	0.0050026	0.407949	0.968445	0.705771	0.992864	0.986392	0.847998	-0.0105182	2.53907	-0.200059	0.0145597	0.227176	0.0479607	0.146431	0.544096	0.14347	0.0385982	0.000291013	-0.0114398	0.840543	0.927497	0.976632	0.953495	0.959047	0.986765	-0.0159995	0.0175236	0.0245917	0.0196476	0.842926	0.0646963	0.301108	0.914176	0.179624	0.0284507	0.162248	-0.0234517	0.66344	0.854319	0.905058	0.876481	0.924146	0.937149	-0.0146131	0.00277539	-0.0337352	0.304719	0.796689	0.519132	0.506925	0.916927	0.645953	-0.00552826	0.0081595	-0.0648817	0.950017	0.613281	0.879242	0.99014	0.789742	0.932866	-0.0142514	-0.249103	-0.0797506	0.171277	0.53216	0.344236	0.669798	0.730671	0.565677	0.00122114	-0.0315305	-0.024302	0.816635	0.853536	0.963132	0.997649	0.932491	0.985068	-0.0157677	-0.050024	-0.0257411	0.633495	0.84092	0.887964	0.790742	0.919567	0.917666	-0.0142985	0.0553236	0.0129852	0.640972	0.923973	0.892379	0.886702	0.967765	0.935289	-0.0143803	0.0700318	0.0200344	0.546347	0.882711	0.829131	0.836699	0.947374	0.898887	-0.0131686	-0.0180198	-0.0193285	0.874139	0.884625	0.982867	0.951734	0.949401	0.988112	-0.0159746	0.188101	0.000319898	0.340505	0.997963	0.63078	0.570141	0.998933	0.731553	-0.00867412	-0.00501047	-0.0125191	0.963534	0.923932	0.995248	0.993113	0.965429	0.996739	-0.0163141	-0.0283639	0.181733	-0.0170317	0.0637282	0.782634	0.197414	0.893835	0.635202	0.95894	0.43142	0.921382	0.40792	0.949393	0.786804	0.973945	0.54952	-0.0156951	-0.0025015	-0.0502431	-0.0305167	0.644169	0.817984	0.895103	0.837355	0.911771	0.936395	-0.0145487	0.144423	-0.00305689	0.590808	0.980694	0.861699	0.767975	0.990827	0.900523	-0.0139163	0.0342298	-0.00120384	0.753154	0.992569	0.948032	0.850367	0.996857	0.959362	-0.0155046	0.0670786	17.8873	25.5095	-0.00661296	0.036748	0.0128453	0.804956	0.0444715	0.269248	0.958394	0.774117	0.920729	0.966254	0.13079	0.538294	0.888572	0.256917	0.780656	0.980933	0.87493	0.958581	0.973565	0.25105	0.693669	-0.0158216	0.0170811	-0.00617561	0.0363768	-0.00502646	0.877961	0.969429	0.984569	0.960534	0.986432	0.989179	-0.0161344	0.141384	-0.00127383	0.566561	0.99197	0.844827	0.79876	0.99545	0.897709	-0.0135877	0.15477	-0.000112232	0.494255	0.999291	0.787968	0.699199	0.999421	0.851226	-0.0124306	0.00102389	-0.0131065	0.50397	0.916784	0.796505	0.833612	0.953937	0.886868	-0.0126095
O14640	DVL1	ENSG00000107404	0.000375564	0.10191	0.849599	0.284331	0.532335	0.961866	0.487424	0.693265	-0.00580239	-0.00432411	0.115812	0.494403	0.226583	0.428771	0.996503	0.425179	0.650437	-0.00232674	0.940645	0.0360458	0.284907	0.787401	0.295287	0.616766	0.916039	0.471338	0.0043138	0.000473639	0.0987126	0.666866	0.292939	0.519097	0.893126	0.501843	0.698321	-0.00543987	0.0142149	0.134838	0.0142156	0.144514	0.0243364	0.274486	0.31693	0.0960033	0.0433234	0.0476148	0.101117	0.868833	0.293604	0.534661	0.957899	0.499075	0.673142	-0.00587258	-0.00173814	0.0823345	0.406386	0.414642	0.394622	0.607697	0.693775	0.535688	-0.00100364	-0.0579082	0.107313	0.570453	0.270821	0.474557	0.921909	0.507354	0.676657	-0.00398612	-0.336846	0.0911378	0.0187802	0.339781	0.0348812	0.369068	0.572279	0.155577	0.0374079	0.0785327	0.136194	0.457702	0.169477	0.345764	0.974445	0.373639	0.577331	0.00112802	-0.12181	0.0784414	0.124587	0.40847	0.165879	0.30501	0.613222	0.267596	0.0127881	-0.0449842	0.0846095	0.631418	0.410231	0.482891	0.883048	0.635378	0.648727	-0.00423487	0.00296967	0.105576	0.973585	0.302435	0.541733	0.992998	0.545139	0.695511	-0.00608408	-0.0256124	0.0946179	0.770443	0.343806	0.519352	0.910567	0.588684	0.667688	-0.00540512	-0.0260673	0.102416	0.862418	0.2809	0.533921	0.936026	0.495019	0.654812	-0.00585028	0.0220535	0.109459	0.794542	0.267034	0.538004	0.949452	0.489698	0.702306	-0.00602019	-0.00613786	0.0150038	0.101155	0.159291	0.935317	0.884939	0.290307	0.11301	0.554799	0.267032	0.982776	0.941756	0.506056	0.272438	0.689393	0.389163	-0.00651908	0.00532607	-0.0593504	0.0811031	0.464483	0.4113	0.425513	0.725807	0.643224	0.582123	-0.00222121	-0.000375014	0.102249	0.998539	0.284056	0.556635	0.998927	0.488326	0.660946	-0.00657274	-0.173039	0.055858	0.0411269	0.559143	0.0685882	0.121944	0.735744	0.130198	0.0268525	-0.394608	20.7292	64.3543	0.0717628	0.186444	0.159783	0.057445	0.00189684	0.000143189	0.447826	0.0450743	0.0775961	0.0909045	0.00212756	0.000189923	0.146679	0.0887951	0.552995	0.64897	0.144342	0.208368	0.157679	0.0196998	0.0057528	0.022421	0.0804913	0.115915	-0.177551	0.0693527	0.31965	0.487074	0.338568	0.650588	0.694359	0.492486	0.00146682	-0.106981	0.0947186	0.569389	0.320999	0.473147	0.800105	0.539629	0.629342	-0.00393792	-0.0996261	0.0948243	0.561088	0.320114	0.469805	0.748504	0.532658	0.591776	-0.00382315	0.000273194	0.099307	0.814203	0.29024	0.554122	0.956784	0.500851	0.726415	-0.00649927
O14646	CHD1	ENSG00000153922	-0.00668545	0.190028	0.0660017	0.258132	0.132832	0.475825	0.45877	0.299511	0.0260964	-0.00738073	0.153622	0.548892	0.370247	0.607277	0.996503	0.577035	0.78412	-0.0126076	-0.625479	0.254905	0.67875	0.292822	0.540157	0.879423	0.608817	0.68666	-0.0114194	0.000501444	0.133986	0.834299	0.426627	0.711782	0.950882	0.630191	0.827733	-0.0167388	0.0119981	0.148313	0.34039	0.384002	0.454978	0.730124	0.585709	0.617185	-0.00526547	-1.20196	0.227854	0.0527366	0.185325	0.110129	0.379779	0.371996	0.25062	0.0307657	0.00168955	0.180509	0.650413	0.318139	0.592424	0.796886	0.609904	0.706045	-0.012117	0.172217	0.153509	0.395033	0.379194	0.456473	0.872951	0.607781	0.662876	-0.00528684	0.134416	0.16695	0.635911	0.341816	0.586859	0.916315	0.57333	0.754729	-0.0118689	-0.245722	0.0598966	0.28547	0.739915	0.457806	0.909124	0.869217	0.668722	-0.00536301	0.483201	0.232174	0.00444226	0.157476	0.012394	0.0346236	0.340674	0.0402571	0.0835614	0.401371	0.331291	0.0172572	0.0708282	0.0419576	0.236338	0.234673	0.138272	0.0544536	0.476317	0.376678	0.00294849	0.0365282	0.00851737	0.0973837	0.168645	0.0474881	0.0923335	0.392407	0.315359	0.0131837	0.0775861	0.0330499	0.134501	0.259558	0.109797	0.0602217	0.357447	0.167043	0.188405	0.322302	0.304667	0.40999	0.535252	0.447367	0.00514422	0.378327	0.238668	0.0269491	0.162181	0.0655346	0.377417	0.364258	0.194795	0.0441377	0.333001	0.0457484	0.19666	0.127456	0.0312395	0.848896	0.236272	0.502421	0.0744819	0.794127	0.224878	0.924308	0.44263	0.689535	0.18588	0.848857	0.040955	-0.0201089	0.320448	0.263444	0.0375997	0.136237	0.0873508	0.204665	0.348094	0.2052	0.0369767	0.583347	0.166232	0.133178	0.320749	0.247301	0.31956	0.525397	0.367055	0.0105907	0.360674	0.219509	0.0250468	0.191008	0.0614903	0.0863281	0.386517	0.119756	0.0457179	0.353721	-24.4425	-64.8396	0.145529	0.0829933	0.133088	0.379049	0.0428875	0.0688167	0.387884	0.624341	0.434534	0.52116	0.102733	0.152798	0.56164	0.253066	0.641876	0.59267	0.778058	0.633421	0.615347	0.213655	0.326567	-0.00875329	0.0333409	0.0231893	0.883616	0.32098	0.00597134	0.0676656	0.0171429	0.119186	0.205605	0.072405	0.0768582	0.312922	0.151966	0.354724	0.369984	0.499914	0.65689	0.584289	0.649947	-0.00766337	0.386007	0.158992	0.212323	0.344518	0.351655	0.430631	0.555312	0.482705	0.00150204	0.000305259	0.134694	0.905023	0.424553	0.722435	0.97929	0.629173	0.839238	-0.0171262
O14678	ABCD4	ENSG00000119688	0.00416606	0.0754733	0.102909	0.541454	0.186661	0.53627	0.722376	0.367893	0.0105813	0.00159457	0.0980932	0.849742	0.435986	0.696712	0.996503	0.638036	0.842571	-0.00983008	1.05639	-0.0636678	0.340731	0.718034	0.614461	0.66504	0.88466	0.742042	-0.00920591	0.000784072	0.102759	0.587385	0.407971	0.605613	0.85751	0.611046	0.755243	-0.00769751	0.0150287	0.1366	0.0448617	0.269037	0.0913147	0.381621	0.472068	0.224052	0.021825	0.451686	0.0725627	0.229241	0.563276	0.343368	0.599006	0.737664	0.506441	0.0011873	-0.000369948	0.0925771	0.892391	0.48648	0.739934	0.945869	0.744073	0.818804	-0.0108565	-0.0348082	0.0986433	0.790662	0.44064	0.720811	0.961831	0.661646	0.839751	-0.0104431	0.0287715	0.0984383	0.876277	0.441893	0.737732	0.977775	0.661213	0.853899	-0.0108095	-0.0501889	0.0644082	0.715794	0.619763	0.791033	0.986889	0.792689	0.894845	-0.0119118	0.059849	0.115243	0.563879	0.359266	0.600177	0.744212	0.569458	0.687799	-0.00749768	0.0641901	0.12974	0.588195	0.331763	0.612305	0.861582	0.565931	0.747975	-0.00781024	0.0603172	0.128632	0.605771	0.336389	0.620596	0.864914	0.577264	0.754285	-0.00802039	0.0850444	0.134119	0.459641	0.305561	0.539122	0.741803	0.551824	0.682925	-0.0058233	0.122832	0.1102	0.524903	0.375247	0.579101	0.724897	0.585064	0.689742	-0.00693946	-0.0567104	0.0893274	0.60485	0.486732	0.596368	0.896121	0.68982	0.745284	-0.00745532	-0.00763576	0.149365	0.106412	0.136228	0.937762	0.268424	0.394166	0.303129	0.680068	0.40887	0.983191	0.487721	0.607329	0.504822	0.787533	0.528731	-0.00952485	-0.00154212	0.0191388	0.114599	0.856535	0.374624	0.671052	0.946206	0.610591	0.780793	-0.00931436	-0.00476863	0.107597	0.984863	0.386377	0.682029	0.99361	0.587823	0.762924	-0.00957027	0.129473	0.14329	0.233598	0.257435	0.334645	0.404654	0.463718	0.436696	0.00159897	0.625964	11.207	28.6675	0.159394	0.110597	0.0964975	0.0176114	0.214148	0.215667	0.194876	0.385139	0.446303	0.040329	0.348481	0.350268	0.0613702	0.526096	0.751874	0.384422	0.585247	0.642647	0.0839852	0.487797	0.539045	0.0340689	0.000975351	0.00089488	0.36053	0.174807	0.118954	0.178421	0.201338	0.430352	0.384736	0.346272	0.00949376	0.036407	0.110262	0.881383	0.376183	0.674571	0.954175	0.58966	0.779881	-0.00939683	0.0928518	0.114057	0.668497	0.358918	0.622169	0.821032	0.567393	0.719473	-0.00812225	0.000918857	0.103481	0.546695	0.404468	0.585048	0.85461	0.609852	0.748784	-0.0071537
O14683	TP53I11	ENSG00000175274	-0.00823167	0.321131	0.00062958	0.0052675	0.000213557	0.0648384	0.0335695	0.00501372	0.110834	0.00716101	0.251447	0.366395	0.036284	0.0500335	0.986836	0.130231	0.187056	0.0310488	-0.320214	0.289057	0.757732	0.0831086	0.150229	0.919228	0.339466	0.303921	0.0166149	-0.00216107	0.277048	0.123055	0.0193118	0.0228728	0.475193	0.0842738	0.0935256	0.0432535	-0.00552129	0.26345	0.441476	0.028291	0.0529971	0.796819	0.106336	0.157563	0.0306475	-0.598244	0.31084	0.0914546	0.00985021	0.0180353	0.441876	0.0511311	0.0814646	0.0464942	-0.00776114	0.159326	0.0025363	0.192059	0.00106659	0.0171695	0.476845	0.00683112	0.0886929	0.00537196	0.260484	0.965803	0.033695	0.103406	0.99267	0.146543	0.299703	0.0200649	0.148807	0.26528	0.398657	0.0302548	0.0723839	0.828531	0.134458	0.232182	0.0255972	0.0382394	0.253164	0.769659	0.0420119	0.124851	0.991538	0.162331	0.326457	0.0171291	0.154284	0.304079	0.117478	0.0113356	0.022023	0.293814	0.0574517	0.0613657	0.0434899	-0.0953373	0.228721	0.40123	0.073848	0.0529062	0.763529	0.240879	0.162938	0.0301965	-0.089307	0.23044	0.423536	0.0720068	0.0546377	0.761963	0.250645	0.163956	0.0297046	-0.130405	0.219596	0.23955	0.0797168	0.037633	0.551146	0.261877	0.119081	0.035385	-0.588066	0.228555	0.00141704	0.0462107	0.000454086	0.0261222	0.160225	0.00485113	0.100207	0.0466275	0.28271	0.658897	0.0229213	0.0727243	0.911223	0.104596	0.206744	0.0255247	0.0371125	-0.230296	0.274938	0.216569	0.708599	0.0912281	0.0230348	0.0865256	0.0747671	0.018769	0.889748	0.261932	0.0999555	0.229665	0.18623	0.0585508	0.0250961	0.046614	-0.142212	0.214347	0.176248	0.084398	0.0320204	0.455908	0.263177	0.102077	0.0381307	-0.240715	0.253471	0.323641	0.0338378	0.0491792	0.542786	0.125573	0.112819	0.031557	0.0824588	0.290509	0.435001	0.0179895	0.0590608	0.611011	0.078731	0.116081	0.0287384	0.13312	-13.1418	-18.3654	0.278506	0.262166	0.276519	0.603338	0.209985	0.411886	0.0214901	0.0327309	0.02429	0.0700328	0.0357048	0.056046	0.753867	0.519848	0.849855	0.0883862	0.116023	0.0964608	0.128396	0.107805	0.181967	0.0261078	0.0367537	0.0297796	0.0611396	0.278935	0.786711	0.0278724	0.0773037	0.925176	0.11855	0.188061	0.0245797	-0.437053	0.23573	0.0650628	0.0468308	0.0145276	0.313503	0.164868	0.0643414	0.0501218	-0.491063	0.230737	0.0200232	0.0494426	0.00530603	0.102491	0.167792	0.0245265	0.0651872	-0.00312243	0.276421	0.0345596	0.0185676	0.00801583	0.296928	0.0824089	0.0469021	0.0590452
O14686	KMT2D	ENSG00000167548	0.00381684	0.350413	0.301598	0.0487534	0.0621732	0.742612	0.154459	0.184373	0.0295731	0.00525834	0.360223	0.665748	0.0454676	0.0967399	0.996503	0.149189	0.279021	0.0223357	1.34593	0.193467	0.387229	0.426883	0.184	0.700002	0.716948	0.346384	0.0138164	-0.00180161	0.378522	0.409278	0.0331877	0.0775619	0.759652	0.121893	0.213503	0.0261777	-0.0054336	0.351184	0.621075	0.0455743	0.101895	0.874487	0.144684	0.239877	0.0218478	0.0935113	0.368509	0.863879	0.0413892	0.104686	0.955101	0.137453	0.243041	0.0210377	-0.00506354	0.232063	0.186899	0.209249	0.105676	0.371203	0.497519	0.212729	0.0210591	0.0495632	0.296072	0.79353	0.0997227	0.244844	0.962498	0.278385	0.480604	0.00701784	-0.0383118	0.296521	0.891468	0.099359	0.251055	0.980763	0.275664	0.471471	0.00659619	0.0437709	0.373583	0.831712	0.0456326	0.131688	0.997649	0.169495	0.337479	0.017401	-0.138025	0.348743	0.365368	0.0510192	0.0704091	0.577707	0.161307	0.144446	0.0275421	-0.183007	0.2996	0.290761	0.113992	0.0606629	0.67994	0.311151	0.177687	0.0299741	-0.15467	0.30783	0.381968	0.108761	0.0723806	0.73082	0.313929	0.19888	0.0270906	-0.261049	0.280504	0.119356	0.129034	0.0314296	0.397875	0.344213	0.106199	0.0406356	0.190275	0.386389	0.520882	0.0299655	0.0863825	0.722314	0.119614	0.187211	0.0241946	-0.19899	0.312309	0.206633	0.0867345	0.0477006	0.677267	0.248493	0.160305	0.0338852	-0.120661	0.0388157	0.354002	0.384065	0.397448	0.846296	0.0469939	0.0448268	0.0741583	0.121543	0.713552	0.923161	0.159272	0.150234	0.185633	0.219963	0.0266938	0.0187352	-0.205466	0.304893	0.177805	0.0952918	0.0426903	0.458677	0.283854	0.123953	0.0356854	-0.208853	0.36303	0.59924	0.0417569	0.0924875	0.774157	0.143987	0.179311	0.023074	0.0696194	0.391716	0.670187	0.0311803	0.0969943	0.797001	0.114325	0.169899	0.0222925	0.80986	0.310817	0.601377	0.433675	0.373642	0.373246	0.0451163	0.981005	0.985546	0.0144645	0.0421793	0.0413916	0.0141562	0.123823	0.123838	0.122531	0.993598	0.996923	0.0668604	0.137698	0.13768	0.0374077	0.242252	0.289242	0.05341	0.0184261	0.0184241	-0.213565	0.337254	0.536192	0.0708036	0.0876717	0.800453	0.211968	0.205233	0.0239516	-0.346127	0.353585	0.346491	0.04677	0.068083	0.651921	0.164729	0.181712	0.028091	-0.0957152	0.368393	0.772393	0.0389521	0.101872	0.883688	0.143818	0.201416	0.0214859	-0.00218666	0.376887	0.321255	0.033656	0.0666175	0.723044	0.123672	0.193645	0.0286851
O14713	ITGB1BP1	ENSG00000119185	-0.000871951	-0.121549	0.7808	0.414017	0.671492	0.942917	0.61549	0.794031	-0.0136656	0.00292839	-0.130812	0.775048	0.38145	0.670065	0.996503	0.587853	0.825057	-0.013616	2.35315	-0.327023	0.0958255	0.0868237	0.160551	0.373699	0.34696	0.317621	0.0228205	0.00236878	-0.133098	0.17949	0.367312	0.289362	0.548637	0.573561	0.485237	0.00583242	0.00709908	-0.104008	0.404312	0.491485	0.48551	0.775507	0.678383	0.642626	-0.00620506	-0.368061	-0.0939418	0.471543	0.541779	0.537954	0.780872	0.721843	0.675587	-0.00851181	0.00461096	-0.0625178	0.185992	0.684731	0.289707	0.370849	0.860958	0.429992	0.00573537	0.191314	-0.132384	0.228931	0.368428	0.337152	0.813956	0.598095	0.568983	0.00226278	-0.522367	-0.124298	0.0172206	0.386384	0.040258	0.358596	0.612819	0.16799	0.0498364	-0.0760724	-0.141856	0.672163	0.354643	0.638032	0.984776	0.584812	0.798988	-0.0124751	-0.0318016	-0.127748	0.80923	0.389863	0.677992	0.897672	0.596179	0.751875	-0.01389	-0.263469	-0.214638	0.104326	0.170093	0.185266	0.474817	0.391013	0.364422	0.0159017	-0.212387	-0.19315	0.162525	0.212009	0.261791	0.541997	0.45087	0.45005	0.00804855	-0.170802	-0.16948	0.250989	0.265789	0.359875	0.562645	0.514379	0.526593	0.00076568	-0.124001	-0.130413	0.605285	0.379481	0.610407	0.781046	0.589049	0.715989	-0.0114455	0.0704558	-0.104611	0.62599	0.498488	0.624602	0.902546	0.699103	0.766756	-0.0121172	-0.0149204	-0.228464	-0.126262	-0.182945	0.908899	0.17997	0.39947	0.254259	0.699239	0.293064	0.97114	0.386672	0.61207	0.453911	0.801323	0.415344	-0.0147776	0.00560655	-0.12148	-0.151256	0.41591	0.320757	0.50458	0.691601	0.562564	0.650322	-0.00710702	-0.204723	-0.129686	0.560516	0.384805	0.593587	0.744087	0.585893	0.690804	-0.0109191	0.100565	-0.100871	0.464801	0.507503	0.538004	0.636113	0.693552	0.624988	-0.00861034	0.127179	-20.157	-4.17148	-0.113589	-0.139662	-0.125078	0.732452	0.144654	0.879524	0.456673	0.365568	0.422323	0.66368	0.248262	0.71556	0.841258	0.439507	0.976279	0.657106	0.56613	0.62193	0.737486	0.38841	0.821368	-0.0135466	0.00948071	-0.0155007	-0.241225	-0.164047	0.42559	0.295641	0.511483	0.729325	0.517647	0.647973	-0.00742528	-0.0556715	-0.127609	0.861285	0.395396	0.693133	0.947583	0.608052	0.792914	-0.0145706	-0.133621	-0.130054	0.641637	0.384423	0.631212	0.803242	0.591844	0.726166	-0.012365	0.00283193	-0.13041	0.129985	0.375212	0.226066	0.506304	0.582307	0.423991	0.0115233
O14727	APAF1	ENSG00000120868	-0.00432135	0.0712021	0.0892441	0.540689	0.216621	0.513652	0.721916	0.402482	0.00923515	0.00110451	0.0436126	0.89062	0.713329	0.914938	0.996503	0.843025	0.959067	-0.0156834	-0.254454	0.0873138	0.808155	0.590827	0.859953	0.9353	0.821393	0.908713	-0.0167597	-0.00141328	0.0536683	0.33058	0.645761	0.567758	0.703415	0.797729	0.730946	-0.00742471	-0.000306909	0.0526451	0.96864	0.655709	0.900276	0.993733	0.798744	0.937035	-0.0156702	-0.0167209	0.0475748	0.963	0.689935	0.922671	0.987794	0.824165	0.948457	-0.0158308	-0.00714813	-0.0428692	0.00763242	0.726019	0.025353	0.0385564	0.878547	0.0755796	0.0455965	-0.0667509	0.0552082	0.597753	0.647061	0.786346	0.926559	0.811878	0.878253	-0.0131473	0.0911804	0.0569085	0.619477	0.637352	0.799002	0.909372	0.804002	0.892517	-0.0134287	0.102373	0.0116363	0.448779	0.923451	0.748183	0.971243	0.963753	0.86826	-0.0122711	0.132814	0.0750328	0.200344	0.525657	0.405403	0.405943	0.710566	0.514768	-0.00152882	0.195408	0.133357	0.0923862	0.292216	0.222761	0.456552	0.527725	0.40866	0.00875759	0.0667879	0.0765914	0.556868	0.548076	0.77668	0.841398	0.7538	0.867642	-0.0128185	0.0614848	0.0699896	0.589448	0.57443	0.79801	0.825698	0.778403	0.872939	-0.0132917	-0.239927	0.0294392	0.2135	0.801134	0.424642	0.437768	0.899273	0.560865	-0.00232976	0.186242	0.110308	0.0840651	0.36283	0.204714	0.514772	0.586297	0.393566	0.0102899	0.218159	-0.30135	0.0918786	-0.0365465	0.0306016	0.0364235	0.431164	0.770955	0.0875856	0.102267	0.22275	0.152073	0.639766	0.8761	0.204755	0.193368	0.0247958	0.0223575	0.0692675	0.074803	0.514014	0.545227	0.739877	0.760527	0.741431	0.82786	-0.0120746	0.0894382	0.0546141	0.730657	0.644624	0.86337	0.85586	0.79561	0.901902	-0.0147952	0.227326	0.108965	0.0349862	0.358331	0.0982757	0.109199	0.56523	0.171505	0.0228408	0.618857	-7.28184	13.7719	0.0945394	0.0365085	0.0507506	0.0185524	0.400968	0.534239	0.415917	0.764132	0.67489	0.0566402	0.646451	0.758807	0.0635473	0.698543	0.890725	0.618154	0.868731	0.815865	0.109154	0.744704	0.852637	0.0321607	-0.00978566	-0.0126286	0.439775	0.131838	0.0575509	0.28609	0.149788	0.32376	0.507174	0.287088	0.0156524	-0.123039	0.0393061	0.615366	0.740568	0.807214	0.827753	0.864879	0.873362	-0.0136089	-0.106056	0.0405458	0.630428	0.732142	0.815753	0.796309	0.856252	0.872437	-0.0137944	-0.00159929	0.0516866	0.287284	0.657574	0.517211	0.694328	0.807478	0.697571	-0.00579235
O14730	RIOK3	ENSG00000101782	-0.00420234	0.207444	0.182098	0.170812	0.207653	0.639421	0.351734	0.393502	0.0103162	-0.00948118	0.206417	0.347938	0.179559	0.32623	0.983963	0.365659	0.555186	0.00230048	2.41394	0.00973015	0.064781	0.962815	0.0656023	0.308298	0.986179	0.175576	0.0362344	0.0020985	0.175922	0.233585	0.240047	0.239348	0.614254	0.440724	0.431476	0.00787401	-0.0134368	0.159328	0.219984	0.291995	0.221619	0.634767	0.496012	0.39433	0.00933392	-0.00789447	0.175115	0.98726	0.248134	0.507719	0.995774	0.45363	0.650999	-0.00561119	0.00227552	0.156032	0.501445	0.33269	0.574652	0.688561	0.623864	0.691442	-0.0079069	0.0375712	0.12347	0.813732	0.423626	0.701234	0.9662	0.647554	0.827013	-0.0115287	-0.539286	0.119709	0.0401856	0.429091	0.0870284	0.436559	0.650118	0.257465	0.0257952	-0.033687	0.143864	0.852297	0.364732	0.615394	0.997649	0.592355	0.782953	-0.00915164	0.0717981	0.187809	0.580087	0.217157	0.435426	0.755088	0.417451	0.542719	-0.00285666	-0.0236463	0.165363	0.870993	0.305297	0.501102	0.964607	0.540461	0.663896	-0.00537567	0.00713172	0.177749	0.960156	0.271149	0.507148	0.989189	0.513448	0.66977	-0.00559098	-0.00991841	0.171304	0.943946	0.279984	0.506525	0.980415	0.527912	0.657205	-0.00556891	-0.141827	0.168712	0.559433	0.2626	0.427926	0.749924	0.474683	0.563315	-0.00254558	0.208976	0.229429	0.114091	0.13577	0.152249	0.55987	0.327921	0.326207	0.0159283	0.147194	-0.32289	0.190417	0.134684	0.213541	0.0477927	0.205259	0.393573	0.245265	0.0462287	0.54039	0.176829	0.407773	0.592483	0.404015	0.110823	0.00743738	0.0371669	0.0507646	0.184943	0.693644	0.236459	0.4935	0.865957	0.472674	0.642436	-0.00514592	0.373232	0.184417	0.238997	0.2188	0.26589	0.451704	0.41833	0.386093	0.00599233	0.192719	0.210915	0.165241	0.166001	0.20282	0.321006	0.352929	0.295805	0.0108299	-0.0425381	-6.31544	-1.91542	0.164771	0.219877	0.228547	0.896172	0.57161	0.950187	0.278674	0.154427	0.137613	0.528956	0.281575	0.330024	0.942671	0.801967	0.987398	0.482131	0.329136	0.304476	0.62092	0.422718	0.519907	-0.00640325	0.00501173	0.00213539	0.34319	0.230139	0.230694	0.145888	0.259286	0.56664	0.337778	0.411406	0.00644269	0.0883398	0.17242	0.771376	0.253244	0.511348	0.907942	0.468742	0.658079	-0.00578955	0.0363064	0.169733	0.892602	0.260161	0.528637	0.946651	0.472486	0.642719	-0.00639233	0.00149007	0.178744	0.424994	0.234186	0.354568	0.783502	0.435029	0.559714	0.000824119
O14787	TNPO2	ENSG00000105576	0.00105948	-0.118254	0.652721	0.299617	0.554481	0.908582	0.503948	0.711431	-0.00640813	0.000405962	-0.112604	0.958395	0.327671	0.612968	0.996503	0.53542	0.788568	-0.00801134	-1.50346	0.0317638	0.140701	0.840049	0.235218	0.451981	0.937177	0.405712	0.00849589	0.00010745	-0.110466	0.935436	0.330781	0.621174	0.982952	0.536868	0.765208	-0.00828922	0.00556062	-0.103083	0.423453	0.366849	0.439459	0.787823	0.569213	0.606572	-0.00274262	0.760112	-0.161086	0.0274574	0.155345	0.0534708	0.335994	0.332102	0.160829	0.0302701	-0.0034823	-0.10746	0.156215	0.366003	0.317084	0.329224	0.653914	0.45873	0.00250091	-0.0180749	-0.0600065	0.880037	0.602006	0.860059	0.977591	0.781101	0.920862	-0.0135523	-0.425113	-0.0738494	0.0102244	0.510238	0.0317403	0.326937	0.716169	0.147432	0.038566	-0.145945	-0.111839	0.243382	0.342831	0.384892	0.895357	0.572918	0.611865	-0.000596833	0.00180868	-0.111112	0.984823	0.333611	0.613694	0.991792	0.545819	0.698625	-0.00803029	0.14035	-0.0505969	0.195491	0.677249	0.264669	0.593077	0.835907	0.45278	0.00533696	0.125893	-0.0558107	0.237577	0.646631	0.304738	0.615697	0.822916	0.493197	0.00310877	0.146541	-0.0566229	0.161278	0.633173	0.22922	0.458656	0.814163	0.394526	0.00760472	0.27012	-0.0927185	0.130346	0.410549	0.194599	0.328372	0.615863	0.325234	0.0101806	0.0421123	-0.0974089	0.676856	0.409106	0.567739	0.917361	0.629326	0.724949	-0.00683914	0.117683	-0.0503308	-0.0897413	-0.124817	0.190972	0.694551	0.430695	0.310494	0.262534	0.594361	0.516644	0.833606	0.639501	0.511682	0.424632	0.688902	0.00550943	-0.00763793	0.120278	-0.0682152	0.215443	0.562795	0.286731	0.509204	0.75354	0.451833	0.00410555	0.500021	-0.0817424	0.039169	0.467254	0.0732291	0.146014	0.660155	0.151276	0.0256193	-0.102872	-0.138919	0.307695	0.233073	0.367417	0.487315	0.4377	0.467734	0.000146759	-0.309109	7.56416	17.408	-0.135594	-0.0989347	-0.109189	0.212937	0.363507	0.414238	0.237134	0.399891	0.350666	0.284313	0.424266	0.459551	0.376109	0.666536	0.850271	0.436149	0.59842	0.558117	0.384392	0.559766	0.630629	0.00424053	-0.00217377	-0.00346593	-0.200939	-0.148273	0.346466	0.216852	0.396985	0.674081	0.430729	0.545378	-0.00109224	-0.144481	-0.120965	0.521419	0.29079	0.503955	0.77317	0.510121	0.652492	-0.00492113	0.189315	-0.0970514	0.354466	0.395122	0.402797	0.577006	0.602149	0.530439	-0.00132507	-0.000357567	-0.109654	0.798491	0.334083	0.603162	0.949583	0.542568	0.761614	-0.00781462
O14795	UNC13B	ENSG00000198722	-0.00439338	0.176152	0.0443206	0.0928735	0.0478898	0.417167	0.235457	0.155682	0.031472	-0.00207548	0.155099	0.768994	0.147812	0.349203	0.996503	0.324071	0.577939	0.000934479	-0.441746	0.152251	0.601766	0.261093	0.522119	0.841788	0.577846	0.670776	-0.00627792	0.000323384	0.14656	0.801694	0.166303	0.364578	0.94118	0.348528	0.559952	0.000264645	0.00618164	0.166154	0.340502	0.119196	0.221933	0.730159	0.280489	0.394707	0.00811346	-0.100933	0.156378	0.75109	0.14636	0.346694	0.91495	0.318717	0.508859	0.00104702	-0.00156184	0.117977	0.501357	0.295441	0.352814	0.688561	0.588443	0.494555	0.000780911	-0.0278122	0.139425	0.802088	0.200113	0.428945	0.965554	0.426511	0.643853	-0.00229839	-0.136323	0.13409	0.385309	0.216844	0.303241	0.825531	0.441927	0.525873	0.00316064	0.176849	0.142917	0.12722	0.189521	0.18231	0.831582	0.399294	0.406128	0.0111164	0.0517854	0.160473	0.558782	0.133864	0.307161	0.740696	0.306996	0.419839	0.00293499	-0.00552631	0.147159	0.956609	0.197514	0.364112	0.988447	0.424013	0.546414	0.000281595	0.0756135	0.182857	0.448127	0.109381	0.27318	0.775443	0.314681	0.460599	0.00475983	0.0236531	0.158442	0.809072	0.156264	0.354123	0.927455	0.381955	0.521611	0.000716053	-0.0388977	0.146895	0.8166	0.166061	0.35494	0.911345	0.355404	0.498556	0.000680041	-0.0034	0.145932	0.971215	0.184888	0.378486	0.994116	0.392927	0.570981	-0.00032495	0.00108775	0.077223	0.14725	0.160974	0.990208	0.528957	0.169284	0.158327	0.378705	0.359428	0.996853	0.717538	0.362905	0.339229	0.538993	0.481314	-0.000334055	0.000493455	0.000954696	0.147383	0.991819	0.184046	0.378713	0.997501	0.411091	0.538488	-0.000334415	-0.0914079	0.141968	0.67377	0.181729	0.346496	0.824101	0.369364	0.467809	0.00106521	-0.0280991	0.139489	0.764242	0.199002	0.362013	0.857604	0.397481	0.462715	0.000375796	0.190667	10.1371	21.3611	0.16204	0.154576	0.141243	0.412781	0.188973	0.281423	0.130309	0.156237	0.193501	0.270459	0.18443	0.244959	0.595673	0.495629	0.78993	0.294903	0.331362	0.383035	0.369086	0.317906	0.432768	0.00495502	0.0110236	0.00655805	0.356716	0.213947	0.0715758	0.0542322	0.0742315	0.351278	0.180013	0.183263	0.0250104	-0.0822444	0.141173	0.699019	0.185864	0.351353	0.873519	0.386001	0.519794	0.000846216	-0.0709466	0.141908	0.708345	0.182809	0.353043	0.845504	0.377849	0.48382	0.000770712	0.000791675	0.146151	0.548201	0.166739	0.314008	0.855046	0.350161	0.516928	0.00261278
O14810	CPLX1	ENSG00000168993	-0.000121118	0.243948	0.976666	0.219689	0.467909	0.994376	0.413269	0.642398	-0.00466848	0.000366778	0.242421	0.977618	0.229333	0.467925	0.997771	0.428384	0.678045	-0.00466918	4.25878	-0.093346	0.0383465	0.721295	0.0695658	0.235988	0.886274	0.181713	0.038692	-0.00217895	0.253599	0.370064	0.199572	0.312607	0.734325	0.390548	0.509834	0.00348434	0.0198652	0.311866	0.117007	0.119894	0.131509	0.523854	0.281564	0.282914	0.0209758	-0.355541	0.267944	0.620829	0.189249	0.413945	0.855995	0.377911	0.568278	-0.00218441	0.00215968	0.273028	0.634649	0.188455	0.417894	0.785708	0.473173	0.558156	-0.00237668	0.11304	0.243755	0.598345	0.21791	0.407179	0.926821	0.449493	0.627128	-0.00185081	-0.0148927	0.243341	0.96175	0.219373	0.46757	0.993427	0.444501	0.668427	-0.00465375	0.00252865	0.243947	0.99058	0.227242	0.468078	0.998483	0.445068	0.677936	-0.00467579	-0.186421	0.221828	0.26248	0.261778	0.249065	0.475692	0.470094	0.360929	0.00804839	-0.0304167	0.233497	0.882577	0.264461	0.463006	0.967989	0.499803	0.632347	-0.00445472	0.203258	0.304762	0.300627	0.139241	0.273223	0.6694	0.359819	0.460599	0.00619151	0.152421	0.281252	0.423343	0.166443	0.339195	0.713848	0.395816	0.507249	0.00183968	-0.112067	0.238681	0.731097	0.229094	0.441135	0.863322	0.438333	0.575368	-0.00347329	0.0167402	0.236517	0.926911	0.240257	0.494258	0.984389	0.45957	0.665211	-0.00583809	0.0240998	0.0804108	0.233817	0.207481	0.885807	0.715645	0.235904	0.332128	0.491234	0.621586	0.964839	0.846025	0.442263	0.533782	0.63556	0.710752	-0.00571214	-0.0106616	0.14517	0.262711	0.423339	0.189453	0.359651	0.696162	0.418033	0.520995	0.000666881	-0.233305	0.224236	0.606434	0.256248	0.434375	0.778865	0.460507	0.551283	-0.00319048	-0.14996	0.202131	0.410106	0.311602	0.352942	0.589661	0.522231	0.454506	0.00105083	-0.248316	25.6709	85.256	0.215271	0.209547	0.163785	0.584474	0.0786914	0.02371	0.280105	0.298244	0.410063	0.427089	0.140491	0.0508027	0.741172	0.328114	0.599744	0.483579	0.496902	0.610865	0.528829	0.263788	0.171279	-0.00284425	0.0198576	0.0402001	-0.381674	0.167315	0.293862	0.415146	0.285303	0.630148	0.633671	0.439417	0.0053788	-0.389977	0.209973	0.338771	0.287769	0.313378	0.648065	0.506325	0.482151	0.00347179	-0.248735	0.220853	0.503314	0.263264	0.396299	0.706065	0.475773	0.525406	-0.00131407	-0.00183341	0.249171	0.461532	0.207674	0.356468	0.810014	0.402933	0.561329	0.000837594
O14827	RASGRF2	ENSG00000113319	0.00516056	-0.0518658	0.34969	0.851391	0.641678	0.771275	0.920771	0.772213	-0.0149845	0.00278354	-0.031323	0.873959	0.911566	0.984085	0.996503	0.95548	0.992943	-0.0269458	0.551063	0.150147	0.83861	0.707109	0.806169	0.945058	0.880329	0.877145	-0.0251084	-7.26781e-05	-0.00714711	0.981858	0.979303	0.999406	0.995062	0.989423	0.999406	-0.0277608	-0.00998839	-0.0548756	0.545416	0.845247	0.829089	0.84138	0.916179	0.888499	-0.0221351	0.563434	-0.0663407	0.535948	0.815875	0.821814	0.813767	0.902232	0.883493	-0.0218883	0.00701507	0.0785556	0.267298	0.785839	0.536398	0.467529	0.911645	0.659841	-0.0100133	0.205192	-0.0539356	0.454629	0.846622	0.752136	0.884448	0.925125	0.858392	-0.0194109	-0.45076	-0.017587	0.306631	0.948968	0.588883	0.781388	0.976529	0.756144	-0.0125998	-0.840502	-0.232321	0.00309592	0.389764	0.0121775	0.417501	0.615041	0.0848142	0.0894833	0.438519	0.0230772	0.0910191	0.932547	0.236624	0.249608	0.969187	0.348329	0.0123813	0.123159	0.0276985	0.682331	0.92705	0.916029	0.902299	0.969343	0.949055	-0.0249315	0.231641	0.0744924	0.421363	0.804392	0.719751	0.760068	0.906496	0.825089	-0.0181824	0.63294	0.213095	0.0187074	0.453847	0.0616314	0.159491	0.682538	0.166157	0.0481198	0.376778	0.00513745	0.354177	0.985187	0.646916	0.583173	0.992069	0.743901	-0.0152106	0.680732	0.23728	0.0113175	0.40314	0.0394534	0.274726	0.623019	0.141805	0.0596815	0.546351	-0.652165	0.0787065	-0.153528	0.0145037	0.0245582	0.769601	0.600508	0.0492102	0.0783114	0.1484	0.121673	0.880912	0.764516	0.142361	0.159893	0.0539713	0.0424265	0.389786	0.0724734	0.104822	0.794297	0.265089	0.351228	0.900895	0.42934	0.00930285	0.33611	-0.00228199	0.562524	0.993458	0.841808	0.745425	0.996296	0.884643	-0.0225615	0.49256	0.098266	0.0582528	0.723111	0.163839	0.157158	0.850253	0.251737	0.0222775	0.718914	-25.2948	-1.33221	0.0374545	-0.0782178	0.0171745	0.307494	0.204928	0.979936	0.893948	0.794229	0.95503	0.589988	0.444321	0.997515	0.486001	0.513287	0.996133	0.948766	0.886561	0.975803	0.674251	0.577508	0.997902	-0.0126518	-0.00487728	-0.0277067	0.536521	0.0752865	0.307585	0.795843	0.590105	0.642104	0.895352	0.711627	-0.0126573	0.424649	0.00955031	0.45137	0.972686	0.749067	0.726936	0.98568	0.833208	-0.0192967	0.410655	0.00564515	0.384123	0.983751	0.680649	0.603901	0.990677	0.765483	-0.0166254	-1.28839e-05	-0.00714279	0.996887	0.979339	0.999659	0.999171	0.988822	0.999788	-0.027768
O14832	PHYH	ENSG00000107537	0.000479414	0.186505	0.852982	0.134808	0.307778	0.962799	0.302428	0.500268	0.00368056	-0.00274837	0.198561	0.745808	0.120283	0.29703	0.996503	0.283339	0.528022	0.00437474	-0.0561133	0.180221	0.96339	0.286512	0.454107	0.987029	0.603849	0.616003	-0.00449335	5.29537396951467e-05	0.195092	0.97201	0.1153	0.286092	0.991265	0.275321	0.481222	0.00515921	-0.00193235	0.179722	0.797598	0.156982	0.323853	0.942283	0.335137	0.500488	0.00274293	0.0749482	0.184647	0.859847	0.143665	0.308268	0.954047	0.3148	0.47289	0.00364949	-0.00272614	0.158195	0.342954	0.214813	0.199287	0.545394	0.502937	0.333108	0.0121353	0.160858	0.178472	0.22764	0.148443	0.1507	0.813271	0.356543	0.368006	0.0175336	-0.148327	0.180746	0.422108	0.145324	0.22652	0.838354	0.347978	0.44635	0.0096512	-0.200355	0.115593	0.148421	0.370504	0.168852	0.849786	0.598572	0.389549	0.0154927	-0.0337531	0.185236	0.745128	0.136938	0.296942	0.862613	0.311365	0.410081	0.00438047	0.00163909	0.189172	0.990923	0.144183	0.313114	0.996634	0.357862	0.498074	0.00334468	-0.0296126	0.181315	0.838552	0.160968	0.306671	0.955297	0.389143	0.494927	0.00375094	-0.0929598	0.17133	0.489737	0.174899	0.246389	0.762494	0.408128	0.414958	0.00801716	0.323149	0.197454	0.136989	0.108537	0.103078	0.336655	0.271395	0.212204	0.024823	0.00434488	0.189559	0.970292	0.132619	0.312917	0.994064	0.324162	0.506702	0.00335703	-0.0108203	-0.00638184	0.188183	0.196158	0.919882	0.964781	0.129989	0.139033	0.311547	0.306631	0.976576	0.981943	0.308327	0.313911	0.474539	0.429295	0.00344274	0.00379242	0.00897031	0.190414	0.940502	0.131204	0.312259	0.978255	0.340532	0.474315	0.00339811	0.425645	0.201692	0.101243	0.100783	0.0812165	0.268175	0.253235	0.163066	0.0293701	0.0162585	0.191557	0.886675	0.127602	0.309955	0.936376	0.296172	0.41171	0.00354281	0.0716633	6.36378	26.9339	0.193706	0.203771	0.199444	0.792812	0.557918	0.220879	0.122968	0.114513	0.118976	0.302466	0.258298	0.144544	0.88174	0.794498	0.75421	0.28344	0.268038	0.277138	0.403288	0.399258	0.316546	0.00402061	0.00717049	0.0185183	-0.0369723	0.182286	0.872843	0.162503	0.30913	0.959692	0.362679	0.462558	0.0035949	0.103292	0.19463	0.69848	0.119585	0.290393	0.873129	0.295577	0.460196	0.00481576	0.328408	0.201508	0.171912	0.102729	0.122604	0.37732	0.263614	0.229132	0.0215002	0.00116763	0.192099	0.460319	0.119804	0.217679	0.809884	0.281694	0.413671	0.0105285
O14893	GEMIN2	ENSG00000092208	0.000527559	-0.0489805	0.830962	0.680194	0.906822	0.956489	0.817715	0.944102	-0.0139651	-0.00508172	-0.0323538	0.522238	0.786198	0.755431	0.996503	0.887676	0.878625	-0.0110977	0.0467458	-0.0813904	0.964592	0.628495	0.850075	0.987135	0.841771	0.903759	-0.0151793	0.000104256	-0.0434043	0.940047	0.713243	0.932544	0.984264	0.840313	0.963563	-0.0145173	0.0156211	-0.011946	0.0281282	0.918568	0.0834807	0.328687	0.959189	0.211933	0.0232058	0.0856412	-0.0513233	0.810334	0.669342	0.901363	0.936431	0.809583	0.935393	-0.0138702	0.000977337	0.0148017	0.704801	0.905688	0.93038	0.832382	0.962776	0.953337	-0.0144805	-0.0180647	0.00233567	0.883711	0.984505	0.989201	0.978153	0.991792	0.994739	-0.0154527	-0.189515	-0.00447185	0.277513	0.970228	0.553198	0.76146	0.985562	0.732162	-0.00627316	-0.330902	-0.124665	0.0102115	0.301774	0.0316391	0.588444	0.532535	0.147751	0.0377246	-0.105354	-0.0682566	0.283137	0.566639	0.520401	0.498167	0.742698	0.620209	-0.00527232	-0.253899	-0.153865	0.0230146	0.21829	0.0693468	0.264409	0.450942	0.193729	0.0256545	-0.266897	-0.161943	0.0150328	0.19431	0.0477068	0.190864	0.431402	0.150158	0.0312885	-0.249741	-0.138594	0.0211685	0.257142	0.064464	0.167526	0.505483	0.171283	0.0267568	-0.407172	-0.0712621	0.0253603	0.539186	0.0754588	0.124102	0.729474	0.169956	0.0243776	-0.0810137	-0.0705379	0.440428	0.565578	0.691331	0.826085	0.750734	0.816489	-0.00978398	-0.126914	-0.0989498	-0.0676185	-0.0508148	0.175574	0.446665	0.568676	0.688795	0.371085	0.73442	0.495725	0.655582	0.749709	0.823773	0.530658	0.803038	-1.47622e-05	-0.0108224	-0.18714	-0.110169	0.063512	0.366436	0.165511	0.267588	0.602203	0.314645	0.0125218	-0.618155	-0.0758662	0.00939521	0.512319	0.0315371	0.0584759	0.701493	0.0810086	0.0377731	-0.185413	-0.0948849	0.0740071	0.429787	0.18777	0.185174	0.630518	0.279072	0.0105729	-0.244426	1.16593	23.4251	-0.0641375	-0.0213909	-0.0218915	0.337292	0.892802	0.290496	0.59175	0.861256	0.856719	0.587113	0.973265	0.560545	0.518343	0.962844	0.796564	0.76715	0.926694	0.920476	0.67223	0.981277	0.709546	-0.00720914	-0.0153146	-0.00653087	-0.381811	-0.114963	0.0843488	0.353407	0.208935	0.373144	0.579557	0.354715	0.00892036	-0.528546	-0.0793127	0.0223423	0.497299	0.0678789	0.203212	0.697074	0.181229	0.0261788	-0.530722	-0.0796791	0.00968763	0.492099	0.0324144	0.0664836	0.687959	0.0892263	0.0373605	0.000654072	-0.044146	0.655046	0.708274	0.84604	0.899059	0.838423	0.915112	-0.0129753
O14910	LIN7A	ENSG00000111052	-0.000167135	-0.676629	0.970974	0.0079235	0.028175	0.991644	0.0440664	0.11126	0.051279	-0.0196335	-0.598278	0.187078	0.0203857	0.0117566	0.973209	0.0894147	0.0764653	0.0680515	3.82894	-0.980193	0.0917112	0.00310678	0.0122974	0.365898	0.0745431	0.0599743	0.0779838	0.00329891	-0.712257	0.199975	0.00522635	0.0124006	0.578071	0.0339515	0.0611638	0.0677057	0.0125007	-0.649428	0.361148	0.0106995	0.0200411	0.742201	0.0535646	0.0850536	0.0590247	0.346634	-0.684261	0.683411	0.00720176	0.0259331	0.884788	0.040945	0.102003	0.0528831	0.00013062	-0.675352	0.980667	0.0112874	0.0281854	0.989807	0.118617	0.0817211	0.0512719	-0.351989	-0.675507	0.145715	0.00723262	0.00973205	0.775262	0.0575269	0.0841773	0.071639	-0.450931	-0.684496	0.152201	0.00654854	0.0100627	0.649861	0.0527434	0.076955	0.0710057	0.0291702	-0.672912	0.901491	0.00871755	0.0279775	0.997649	0.0617746	0.136828	0.0514152	-0.286487	-0.70207	0.141071	0.00540071	0.00949201	0.327413	0.0352026	0.0333863	0.0721121	-0.502375	-0.788771	0.0425385	0.00210514	0.00356724	0.338729	0.0307512	0.0288517	0.0904606	-0.584588	-0.812307	0.0247881	0.00156602	0.00224107	0.241194	0.030315	0.0205583	0.0990481	-0.667875	-0.795853	0.00382857	0.001387	0.000421546	0.0704093	0.0272825	0.00544463	0.129251	-0.867168	-0.679176	0.0185016	0.00602978	0.00173493	0.103955	0.0424908	0.01188	0.103743	-0.443637	-0.712924	0.0425726	0.00437239	0.00356967	0.439027	0.0363333	0.0321354	0.0904479	-0.376526	0.161717	-0.662889	-0.480093	0.0448666	0.499321	0.00777977	0.0748132	0.00373229	0.101529	0.262737	0.696872	0.0479569	0.20899	0.0262639	0.192381	0.0896206	0.0263996	-0.546845	-0.77444	0.0087344	0.00193103	0.000889982	0.0935707	0.0293607	0.00895318	0.115869	-0.947631	-0.692146	0.0587983	0.00563816	0.0046857	0.18899	0.0381007	0.0210141	0.0853842	-0.221077	-0.708765	0.291851	0.00543508	0.0161308	0.47053	0.0357586	0.0430377	0.0620159	0.200499	-1.0545	-40.8958	-0.666929	-0.528174	-0.492579	0.707401	0.946249	0.378239	0.00900577	0.0430049	0.0608171	0.0262666	0.127412	0.0864439	0.825621	0.981046	0.837374	0.0485233	0.139523	0.178676	0.0600956	0.24702	0.234201	0.0526361	0.0218304	0.0296231	-0.834261	-0.851435	0.0435908	0.00136097	0.00364206	0.289257	0.0179262	0.0289546	0.0900752	-1.23673	-0.77328	0.00768338	0.00192558	0.000793045	0.137573	0.0220017	0.0092698	0.117948	-1.1027	-0.707172	0.00877819	0.00409864	0.000893987	0.0626137	0.0337248	0.00717792	0.115788	0.00190595	-0.695624	0.49004	0.00658851	0.0222828	0.82788	0.0403566	0.0943598	0.0563717
O14917	PCDH17	ENSG00000118946	-0.00435513	0.0545673	0.461484	0.847477	0.751069	0.832957	0.918467	0.848137	-0.0159157	0.0260331	-0.0711539	0.194414	0.809944	0.423059	0.973209	0.901443	0.646283	-0.002896	4.48467	-0.373498	0.123867	0.327801	0.303396	0.424328	0.638447	0.478154	0.00532298	-0.00167456	0.0567719	0.610668	0.842681	0.864719	0.868895	0.915195	0.924954	-0.0193544	-0.00795639	0.0284402	0.657885	0.92107	0.893876	0.887986	0.96023	0.932798	-0.0198974	-0.669426	0.0921068	0.455688	0.750753	0.745735	0.768955	0.863606	0.832632	-0.015753	0.000339201	0.05135	0.957197	0.862755	0.985079	0.978036	0.945773	0.990752	-0.0221265	-0.0851357	0.0506963	0.767858	0.858593	0.944221	0.958613	0.931429	0.968794	-0.021154	0.217371	0.0521799	0.575364	0.854241	0.842516	0.896096	0.929449	0.916343	-0.0185421	0.151062	0.0727005	0.62394	0.801314	0.8742	0.984776	0.904911	0.940463	-0.0193874	-0.431548	0.00434574	0.0664321	0.987613	0.181306	0.204268	0.996215	0.285856	0.0160195	-0.46187	-0.0639811	0.167334	0.826811	0.37822	0.562096	0.916516	0.55826	-0.000374261	-0.478817	-0.0658055	0.104274	0.81957	0.261724	0.448186	0.915851	0.45005	0.00786854	-0.704729	-0.0971541	0.0131898	0.729169	0.0449357	0.134501	0.870225	0.13479	0.0463862	-0.844952	0.00821252	0.0557745	0.976538	0.156728	0.197926	0.98752	0.280029	0.0192354	-0.526671	-0.0381753	0.0594342	0.892984	0.164395	0.478032	0.951246	0.342869	0.0183897	-0.627898	0.491034	0.0234049	0.143418	0.0130225	0.117634	0.932331	0.635875	0.0441865	0.289812	0.139315	0.304581	0.96696	0.787225	0.132542	0.411869	0.0472675	0.00572707	-0.621719	-0.0624617	0.0225261	0.824415	0.0716514	0.156811	0.915905	0.179047	0.0367429	-1.14253	-0.00544511	0.066792	0.984579	0.181144	0.204161	0.992675	0.292251	0.0162228	-0.380227	-0.0217114	0.143279	0.939604	0.334162	0.290673	0.971683	0.436212	0.0024362	-0.519822	39.2551	44.0817	0.0165676	0.0813324	0.0414493	0.481564	0.0384376	0.378937	0.954387	0.781088	0.889327	0.764972	0.115062	0.67266	0.658115	0.242098	0.837696	0.979036	0.87912	0.941338	0.822701	0.229707	0.792017	-0.0165188	0.0266188	-0.0137061	-1.15949	-0.179023	0.0299021	0.547527	0.0916596	0.249597	0.743682	0.210896	0.0313364	-1.17865	-0.0567138	0.0513375	0.842185	0.145404	0.28213	0.919548	0.297905	0.0211244	-1.04249	-0.0153683	0.0483107	0.95641	0.13814	0.17364	0.978581	0.250763	0.0222639	-0.00262537	0.0550556	0.454362	0.846978	0.743432	0.805669	0.917154	0.854252	-0.0158592
O14933	UBE2L6	ENSG00000156587	0.0027919	0.2082	0.137667	0.022864	0.0152763	0.588812	0.0927528	0.0755889	0.0486098	0.00659547	0.209894	0.280481	0.0230178	0.0257356	0.981996	0.0964676	0.12455	0.0408247	0.749872	0.147029	0.294145	0.196664	0.0374447	0.625027	0.510084	0.12219	0.040849	-0.0027515	0.231518	0.00967193	0.00972562	0.00172344	0.157621	0.0523854	0.0163939	0.0811076	0.00112548	0.226914	0.838064	0.0141419	0.0485238	0.952792	0.0664025	0.149084	0.0317632	-0.253573	0.243732	0.353544	0.00897268	0.0299791	0.698407	0.0478312	0.112353	0.0385346	-0.00214578	0.183381	0.281645	0.0593353	0.0441339	0.483857	0.274637	0.113479	0.0329614	0.139406	0.20709	0.145772	0.0267446	0.0273014	0.775262	0.12744	0.145525	0.0402481	0.160287	0.217167	0.234147	0.0206978	0.0388049	0.728668	0.107911	0.164599	0.0349191	0.00514439	0.183714	0.958768	0.0519248	0.141855	0.998483	0.182738	0.352084	0.0150159	-0.127301	0.19943	0.0913299	0.0297474	0.0110406	0.250153	0.111919	0.037017	0.0534248	0.0131815	0.23233	0.880039	0.0188904	0.0456544	0.967329	0.107682	0.146809	0.0321951	-0.0605833	0.200097	0.483045	0.0426851	0.0360742	0.796379	0.183167	0.125118	0.0357501	-0.146458	0.171855	0.0805929	0.0713476	0.00997536	0.331873	0.247156	0.0476498	0.0549242	-0.0352644	0.22436	0.803134	0.0147578	0.044761	0.904155	0.0744541	0.116881	0.0324939	-0.0922447	0.196037	0.252111	0.0389624	0.0248638	0.699273	0.145948	0.106291	0.0416606	-0.0831611	0.0825077	0.210378	0.26215	0.247907	0.419994	0.0227617	0.0081412	0.0245723	0.0297361	0.57914	0.632141	0.0991659	0.0513669	0.0900791	0.0801681	0.0418386	0.0392601	-0.112254	0.186247	0.148197	0.0498521	0.0168156	0.417155	0.193092	0.0660987	0.047545	0.00302261	0.226372	0.987017	0.014437	0.0480215	0.994485	0.0708009	0.11102	0.0316749	-0.123618	0.192729	0.123896	0.0390448	0.0146353	0.26323	0.133923	0.0402863	0.0496257	-0.248702	-5.2183	-20.9995	0.206009	0.232286	0.238087	0.206731	0.44262	0.218331	0.0261209	0.0145766	0.0116445	0.0215754	0.0306585	0.0192625	0.368178	0.725998	0.75421	0.101003	0.0675817	0.0582754	0.0516419	0.0975716	0.0951909	0.0437991	0.0387941	0.0458588	-0.149639	0.198533	0.381408	0.0401749	0.032694	0.698269	0.149548	0.107993	0.0375198	0.13729	0.235654	0.446046	0.0110162	0.0358842	0.72349	0.0642514	0.119009	0.0361076	0.0127307	0.227101	0.936697	0.014263	0.0478761	0.967899	0.0735145	0.117368	0.0317211	-0.00260104	0.228328	0.021139	0.0111515	0.0034437	0.247016	0.0581203	0.0267866	0.0710358
O14939	PLD2	ENSG00000129219	0.00347997	0.484171	0.408562	0.0196492	0.0330687	0.806887	0.0832074	0.12227	0.0434012	0.021641	0.455537	0.119782	0.0272207	0.0138185	0.973209	0.107436	0.0845086	0.058595	-0.331299	0.508879	0.832971	0.0548591	0.0815325	0.943936	0.281175	0.200879	0.0321046	-0.00107131	0.512276	0.648334	0.0129432	0.0419788	0.882886	0.0633946	0.140548	0.0392045	0.0183103	0.515438	0.125456	0.0101327	0.0150586	0.537448	0.0517628	0.0717094	0.0581481	-0.607625	0.535965	0.370714	0.00992684	0.0311611	0.709333	0.0514044	0.114854	0.0444435	0.00193848	0.513385	0.660982	0.0218713	0.0686222	0.804922	0.167127	0.155703	0.0307809	0.451067	0.479033	0.0384611	0.0220087	0.00878516	0.635826	0.112654	0.0796837	0.0669816	-0.533313	0.477385	0.0798303	0.0232221	0.0161828	0.541645	0.115796	0.0983447	0.0563667	-0.114555	0.478758	0.606192	0.0270874	0.0567968	0.984776	0.123654	0.20883	0.0341696	0.0283493	0.51545	0.867582	0.013823	0.0459559	0.928016	0.0660725	0.1058	0.0376074	-0.406176	0.325568	0.0327796	0.134721	0.00472364	0.303221	0.344338	0.0342401	0.0769554	-0.426329	0.307333	0.0236198	0.159123	0.0035564	0.23762	0.386619	0.027037	0.0817501	-0.383649	0.35314	0.0374858	0.098975	0.00529958	0.224092	0.295852	0.0311522	0.0750049	-0.648438	0.438546	0.0579726	0.0328502	0.00766128	0.201612	0.128343	0.0332635	0.0687285	-0.121626	0.472485	0.49585	0.0272455	0.0373689	0.85453	0.117501	0.13712	0.0416284	-0.128338	-0.360008	0.485546	0.407707	0.442563	0.117896	0.0202007	0.0570193	0.0350802	0.0138133	0.745413	0.304705	0.0917286	0.175675	0.114281	0.0475911	0.0427494	0.0591293	-0.338582	0.374477	0.0520232	0.080178	0.00708212	0.243214	0.255696	0.0368614	0.0706974	-0.962958	0.434961	0.0290889	0.033805	0.00431301	0.120538	0.125573	0.0199321	0.0791931	0.0642027	0.527104	0.719991	0.0129547	0.0442241	0.831024	0.0637337	0.0924457	0.0386345	0.200147	-9.24084	-24.8638	0.53025	0.498009	0.510468	0.64631	0.523692	0.502219	0.0121581	0.0165079	0.0135801	0.0424377	0.038458	0.0376244	0.784798	0.774775	0.882666	0.0591367	0.0733222	0.0642723	0.087457	0.113321	0.14218	0.0393683	0.0411184	0.0415075	-0.627735	0.392982	0.0974066	0.0681395	0.0118664	0.39613	0.206515	0.0582615	0.0617725	-0.838164	0.471644	0.0337375	0.0204427	0.0049009	0.24256	0.095465	0.0319554	0.0770116	-0.86256	0.427345	0.0217182	0.0368036	0.00334523	0.107515	0.138322	0.0175058	0.0835158	-0.000364188	0.509762	0.885131	0.013422	0.0461162	0.977216	0.0658854	0.153007	0.0375459
O15014	ZNF609	ENSG00000180357	-0.00101681	0.307374	0.643005	0.00426112	0.0164806	0.903096	0.0294919	0.0796537	0.0489784	0.00128493	0.297787	0.855543	0.0059802	0.0180546	0.996503	0.039227	0.0990436	0.0475783	0.736421	0.180767	0.448679	0.232219	0.0931723	0.740686	0.548855	0.219399	0.0259935	8.37150148362092e-05	0.298929	0.946444	0.0052475	0.0198284	0.984875	0.0340317	0.0841897	0.0465048	-0.00668439	0.280416	0.305294	0.00808505	0.0125064	0.703698	0.0444476	0.0637619	0.0540519	-0.423221	0.328787	0.190799	0.00242143	0.00777461	0.563252	0.0197291	0.0501261	0.0604334	-0.000288893	0.297115	0.902988	0.00957562	0.0233626	0.951008	0.111557	0.0711418	0.0439584	0.0759662	0.297984	0.508014	0.00676215	0.0188898	0.899315	0.0553293	0.120301	0.0472563	0.0062146	0.301218	0.970917	0.00630821	0.0235218	0.994943	0.0519452	0.122263	0.0438528	-0.0369669	0.303182	0.755378	0.00691656	0.0179146	0.990443	0.05478	0.104669	0.0480772	-0.0689058	0.287239	0.443374	0.00775842	0.0136683	0.64934	0.045125	0.043291	0.0518441	-0.114438	0.252848	0.258375	0.0265502	0.00966718	0.649638	0.132352	0.0535264	0.0571259	-0.0514669	0.27877	0.605323	0.0152566	0.0160543	0.864714	0.10323	0.0714304	0.0493804	-0.0411478	0.285942	0.674326	0.0110472	0.0168001	0.862964	0.0847352	0.0690236	0.0486838	0.0769343	0.306639	0.649063	0.00429395	0.0165449	0.810857	0.0339472	0.0572035	0.0489187	0.0307834	0.309766	0.743293	0.00538784	0.0185451	0.940255	0.0414912	0.0889706	0.0475415	0.0217708	-0.135878	0.303859	0.240005	0.796099	0.248267	0.0049903	0.0355897	0.0189259	0.0203542	0.926549	0.465441	0.0362607	0.130158	0.075436	0.0617985	0.0472267	0.0464689	0.0465956	0.316361	0.60756	0.00468835	0.0171439	0.816706	0.0486731	0.0670141	0.0487575	0.180234	0.310826	0.438692	0.00398412	0.0144831	0.651752	0.0302887	0.0462564	0.0513627	-0.143193	0.263714	0.143741	0.0152878	0.00669249	0.291177	0.0711479	0.0225339	0.0631963	-0.301566	10.1375	44.4691	0.277698	0.294534	0.282421	0.204201	0.18934	0.0235705	0.00990966	0.00748037	0.00885243	0.00871232	0.0167371	0.00303152	0.365159	0.495651	0.599744	0.0515436	0.0416871	0.0477154	0.0258227	0.066741	0.0304097	0.05917	0.0495225	0.0757752	-0.213882	0.26149	0.293193	0.0199996	0.0112386	0.629411	0.0951213	0.0563096	0.0552668	0.041185	0.302752	0.845195	0.00510523	0.0192001	0.941744	0.0396708	0.0779303	0.0470039	0.118484	0.308664	0.536649	0.00427058	0.0161575	0.730796	0.034364	0.0538373	0.0496737	-0.000218593	0.299323	0.868256	0.00517633	0.0196007	0.973072	0.0342898	0.0862163	0.0466838
O15018	PDZD2	ENSG00000133401	-0.00647735	0.155216	0.118767	0.429733	0.248313	0.563832	0.630079	0.438293	0.00672309	-0.018269	0.167238	0.195315	0.402206	0.363035	0.973209	0.606056	0.590831	0.000362374	-0.253074	0.2665	0.885189	0.325707	0.521398	0.966116	0.637547	0.670542	-0.00673516	-0.00360807	0.119793	0.142406	0.539395	0.292159	0.499747	0.725203	0.487428	0.00403988	-0.00760702	0.103767	0.582019	0.600591	0.716476	0.858907	0.760005	0.813331	-0.0113137	-1.02698	0.186472	0.0920824	0.349191	0.202716	0.442041	0.555999	0.363289	0.0101043	-0.0103843	-0.143063	0.0223135	0.482355	0.0726839	0.083991	0.740699	0.162304	0.0272492	0.355237	-0.00865498	0.0834309	0.964707	0.222076	0.725969	0.981896	0.456158	0.00865919	0.232825	0.0107795	0.428668	0.956567	0.730117	0.8413	0.98043	0.84823	-0.0115419	-0.0892369	0.0878622	0.692323	0.671112	0.81095	0.986889	0.825184	0.907673	-0.0133437	0.192097	0.153893	0.253868	0.43874	0.438288	0.465656	0.640367	0.545552	-0.00280746	-0.270185	-0.00143606	0.16191	0.994592	0.315544	0.55644	0.99821	0.500298	0.00271511	-0.174141	0.0409019	0.350342	0.846493	0.543818	0.70913	0.928738	0.697359	-0.0064501	-0.0286932	0.104649	0.878132	0.614464	0.832767	0.953361	0.803338	0.897237	-0.0136842	-0.547964	0.0825852	0.0839577	0.672111	0.188105	0.25148	0.819681	0.317648	0.011348	0.0310754	0.118949	0.862978	0.562693	0.845116	0.969125	0.7489	0.912078	-0.0140527	-0.0101831	-0.28575	0.107167	0.0804013	0.949855	0.210315	0.590248	0.703346	0.856148	0.330917	0.985583	0.422352	0.763784	0.832394	0.909363	0.452951	-0.0142757	0.00195259	-0.112017	0.0707955	0.515376	0.730075	0.693647	0.76123	0.865423	0.795536	-0.0106637	-0.477246	0.0834462	0.267221	0.672401	0.462358	0.482247	0.814686	0.578622	-0.00373926	0.178737	0.155008	0.322535	0.442485	0.524809	0.501865	0.641953	0.612792	-0.00589695	0.0977016	-13.7197	-47.7294	0.115629	0.139323	0.156309	0.832317	0.341397	0.197248	0.562398	0.492755	0.437328	0.838756	0.461891	0.31576	0.904637	0.64985	0.743193	0.744423	0.678439	0.635784	0.877971	0.592254	0.505792	-0.0139229	-0.0037527	0.00275219	0.358667	0.170154	0.391234	0.415997	0.593074	0.706669	0.634636	0.713981	-0.00798396	-0.17799	0.098003	0.663593	0.621497	0.780109	0.854065	0.789441	0.854205	-0.012678	-0.486123	0.0779605	0.177844	0.692069	0.344745	0.386716	0.832769	0.476116	0.00124213	-0.00412517	0.115361	0.101862	0.553357	0.224528	0.456559	0.736538	0.421856	0.00847468
O15037	KHNYN	ENSG00000100441	0.00119244	0.163969	0.511765	0.0642244	0.12033	0.860629	0.184002	0.281383	0.0172935	0.0119318	0.140126	0.0402844	0.11034	0.0180876	0.941946	0.26807	0.0990843	0.0457454	-0.564947	0.24432	0.458539	0.0433464	0.109309	0.748102	0.249537	0.243947	0.0219832	-5.31536e-05	0.172793	0.958477	0.0507281	0.147184	0.987762	0.160206	0.320421	0.0143307	0.00524751	0.189978	0.321587	0.0301099	0.0720331	0.717486	0.110694	0.192854	0.0254719	-0.671262	0.215596	0.0110274	0.0142761	0.005832	0.30119	0.0660687	0.0423767	0.0623449	-0.000307938	0.160972	0.873466	0.0881074	0.188339	0.936644	0.334748	0.320709	0.0105261	0.00908594	0.164831	0.922184	0.0697308	0.189841	0.984371	0.227931	0.418235	0.0104033	-0.0723085	0.162806	0.57958	0.0730477	0.163517	0.897816	0.230883	0.373356	0.0127087	0.0364005	0.177803	0.708064	0.054801	0.157033	0.986889	0.189134	0.372978	0.0133327	0.103573	0.193483	0.157424	0.0296098	0.0547639	0.349409	0.111673	0.120076	0.0292143	0.0370889	0.187266	0.658097	0.0489918	0.135369	0.891901	0.187985	0.299767	0.0154976	0.0134347	0.177292	0.870644	0.0625691	0.147377	0.964501	0.231347	0.313988	0.0141995	0.0195032	0.178734	0.810085	0.05519	0.145085	0.927635	0.212612	0.292049	0.0144391	-0.100267	0.164633	0.467318	0.0623681	0.114563	0.682208	0.193571	0.226441	0.0180415	0.134055	0.217496	0.0833821	0.016916	0.0314939	0.514001	0.0854542	0.122672	0.0377937	0.124446	-0.189849	0.196973	0.125705	0.0719044	0.047919	0.0255547	0.177736	0.0279015	0.0201811	0.329212	0.177094	0.10681	0.363458	0.098138	0.0613938	0.0396129	0.0448046	0.0496575	0.191746	0.508539	0.037531	0.113877	0.757123	0.163042	0.2446	0.0182743	-0.0632313	0.170351	0.736864	0.0550676	0.133999	0.858816	0.172045	0.235358	0.0157751	0.125324	0.207806	0.105731	0.0209986	0.0381277	0.236234	0.0881098	0.0827941	0.0349156	0.251332	1.9871	20.7347	0.19383	0.18186	0.180213	0.189738	0.75723	0.207582	0.0295363	0.0469528	0.046541	0.0598187	0.137125	0.0648205	0.346643	0.90003	0.748029	0.109612	0.148207	0.149327	0.113578	0.259316	0.198522	0.0281003	0.0155418	0.0270897	0.245551	0.219283	0.135229	0.0182322	0.0462672	0.452169	0.0894697	0.135042	0.0319935	0.00955146	0.174644	0.956155	0.0497239	0.141598	0.982916	0.171666	0.292355	0.0149265	-0.0404067	0.171093	0.79727	0.0542277	0.137192	0.899514	0.177233	0.249294	0.0154129	6.13826568728038e-05	0.172587	0.954563	0.0509414	0.147145	0.989175	0.161656	0.32408	0.0143348
O15041	SEMA3E	ENSG00000170381	0.00209981	0.206661	0.563245	0.254626	0.405211	0.879245	0.455262	0.588523	-0.0013805	-0.00280079	0.227421	0.813332	0.217458	0.465974	0.996503	0.414318	0.676665	-0.00355205	2.6239	0.11291	0.113836	0.63996	0.0819276	0.405052	0.847666	0.201531	0.027097	0.000534458	0.210533	0.793366	0.243833	0.481482	0.938145	0.44524	0.667199	-0.00409245	-0.000470179	0.215924	0.965231	0.240324	0.489302	0.992604	0.440369	0.645936	-0.00437858	0.322869	0.196922	0.541607	0.283521	0.397465	0.816905	0.488409	0.554024	-0.00108089	0.00107433	0.232914	0.780346	0.214757	0.460854	0.881007	0.502937	0.598817	-0.00338017	0.229027	0.211838	0.212792	0.237933	0.219849	0.805141	0.472487	0.454406	0.00806784	0.122601	0.222363	0.637833	0.218167	0.428758	0.916752	0.443219	0.638713	-0.0022578	-0.443491	0.179293	0.0211975	0.335313	0.0241056	0.60367	0.566058	0.126419	0.0418048	0.0189906	0.221758	0.898155	0.22372	0.475275	0.946281	0.425305	0.579391	-0.0038596	-0.273645	0.127941	0.129239	0.496685	0.150934	0.510715	0.705609	0.319665	0.0138349	-0.301625	0.11683	0.0903354	0.534119	0.113564	0.420332	0.743969	0.266682	0.0181749	-0.129504	0.181283	0.452219	0.331467	0.360856	0.73506	0.576502	0.527463	0.000417749	-0.72817	0.188342	0.00750794	0.284084	0.0132591	0.0611723	0.498515	0.0489546	0.0503288	-0.204714	0.175587	0.210676	0.338434	0.209313	0.679198	0.56364	0.399264	0.00889233	-0.180812	0.0478384	0.207951	0.280254	0.214303	0.802329	0.247622	0.147877	0.21192	0.34569	0.54039	0.898275	0.455725	0.325041	0.366715	0.467784	0.00870064	0.00110183	-0.184112	0.177524	0.249079	0.334559	0.235911	0.546714	0.574762	0.398988	0.00703811	-0.663115	0.198395	0.0622903	0.266436	0.0803051	0.195853	0.471064	0.161994	0.0236175	0.00688029	0.226326	0.96478	0.219637	0.459117	0.980872	0.422324	0.555138	-0.00334649	0.282349	-0.237756	-0.181101	0.246979	0.266845	0.267148	0.454645	0.985179	0.99561	0.176415	0.153835	0.151862	0.347119	0.356675	0.356732	0.634794	0.995349	0.998489	0.360197	0.328148	0.326282	0.449195	0.496662	0.545396	0.0010279	0.000609597	0.00060711	-0.304024	0.169168	0.355608	0.37185	0.299448	0.681059	0.595391	0.453419	0.00333109	-0.791452	0.175931	0.020972	0.322507	0.0316689	0.197958	0.541489	0.109638	0.0377105	-0.77131	0.184873	0.0116345	0.295195	0.0188217	0.0745148	0.507709	0.060499	0.0455022	-0.000616708	0.214338	0.774482	0.235225	0.478236	0.940404	0.435912	0.668699	-0.00398631
O15061	SYNM	ENSG00000182253	-0.000915649	-0.124459	0.677696	0.242844	0.429064	0.914466	0.441451	0.610668	-0.00226891	0.00394336	-0.140518	0.576897	0.1905	0.40024	0.996503	0.380213	0.624789	-0.00118887	-1.87903	0.0604519	0.0422212	0.679515	0.0787377	0.245016	0.868107	0.195894	0.0277993	-0.000750968	-0.124063	0.543655	0.239801	0.406763	0.834984	0.440579	0.602026	-0.00145017	-0.00164451	-0.133334	0.798948	0.214421	0.458687	0.942437	0.408834	0.620364	-0.00335712	0.0192045	-0.131432	0.952073	0.223638	0.467077	0.983177	0.42406	0.617229	-0.00358885	-0.00246747	-0.116992	0.283149	0.294401	0.412724	0.485039	0.587903	0.553932	-0.00167782	-0.0321696	-0.0832624	0.770167	0.439482	0.704961	0.960243	0.66042	0.828912	-0.0100921	-0.145788	-0.0889381	0.349148	0.40788	0.473901	0.805261	0.629715	0.672746	-0.00384347	-0.24484	-0.144731	0.034271	0.183775	0.0688603	0.65145	0.392664	0.231856	0.0259603	0.299805	-0.0652233	0.000499465	0.523893	0.00106837	0.00805401	0.708802	0.00754995	0.0866962	0.133518	-0.0726059	0.189119	0.522708	0.196907	0.584188	0.726803	0.37822	0.00976132	0.1284	-0.0735674	0.198753	0.51763	0.20425	0.577799	0.732938	0.383363	0.009199	0.260535	-0.0316833	0.00715762	0.770756	0.0124018	0.0989006	0.89282	0.054977	0.0513125	-0.0625111	-0.134426	0.710332	0.206377	0.436622	0.850686	0.4101	0.571099	-0.00254027	0.103783	-0.100396	0.267364	0.358525	0.238887	0.714328	0.582134	0.431202	0.00684358	0.188052	-0.219217	-0.0968094	-0.195387	0.0306267	0.0668114	0.356379	0.0827092	0.0424152	0.0843106	0.22275	0.216737	0.570384	0.222672	0.128811	0.168559	0.0333074	0.0230536	0.0852564	-0.10347	0.357747	0.348583	0.289733	0.64728	0.587112	0.454857	0.00384458	-0.323237	-0.152306	0.134905	0.148655	0.144254	0.321706	0.325365	0.247824	0.0146404	0.416342	-0.0208316	3.05987368102121e-06	0.83406	7.92428859768329e-06	0.000148644	0.915583	0.000186619	0.154663	0.960009	-15.7449	-24.688	-0.055754	-0.159025	-0.138039	1.17497172809456e-05	0.0399775	0.21263	0.574152	0.140695	0.202947	2.88584477710252e-05	0.0547752	0.208759	0.000310804	0.246832	0.748565	0.753953	0.309521	0.394853	0.000386208	0.142734	0.393185	0.137418	0.0296662	0.00900439	0.493844	-0.0421043	0.0120721	0.699234	0.0187484	0.167026	0.843889	0.0766594	0.0455604	-0.307861	-0.155996	0.144566	0.140626	0.152173	0.447845	0.325634	0.307048	0.0138173	-0.226453	-0.150806	0.23124	0.154736	0.215745	0.451262	0.339818	0.341338	0.00842356	-0.00108734	-0.124353	0.404974	0.237979	0.345587	0.774837	0.439643	0.550899	0.00109693
O15069	NACAD	ENSG00000136274	0.00300111	0.0804919	0.240662	0.526289	0.372544	0.70047	0.710798	0.561089	-7.57188e-05	0.00395018	0.0847887	0.637996	0.513084	0.665342	0.996503	0.699263	0.822613	-0.00925124	1.75931	-0.115984	0.12334	0.483889	0.298028	0.42379	0.754099	0.473695	0.00406054	-0.00127905	0.10051	0.375034	0.429055	0.508397	0.738224	0.632326	0.690255	-0.00502295	-0.0150772	0.0559048	0.0515745	0.659171	0.112439	0.404428	0.800666	0.256681	0.018911	0.278432	0.0792668	0.458353	0.538813	0.564185	0.770878	0.719285	0.695895	-0.00663348	0.00258178	0.132996	0.354909	0.31473	0.483873	0.555823	0.60696	0.617656	-0.00420212	-0.061175	0.0990806	0.639049	0.434817	0.665804	0.935461	0.656171	0.80644	-0.00926228	0.214378	0.102857	0.274406	0.415955	0.408207	0.760718	0.637341	0.620852	-0.00151654	0.208503	0.149354	0.129117	0.263026	0.227193	0.836129	0.490725	0.459742	0.00774462	-0.336235	0.0429191	0.00118206	0.726629	0.0037876	0.013918	0.851463	0.0175182	0.0696422	-0.200141	0.0312833	0.114652	0.813113	0.213167	0.491548	0.909275	0.396905	0.0086782	-0.290268	0.000206564	0.0200512	0.99874	0.0492585	0.218567	0.999517	0.154018	0.031287	-0.280445	0.018242	0.0203292	0.887233	0.0498562	0.165831	0.951063	0.144662	0.0311029	-0.0879393	0.0937765	0.654047	0.460602	0.672236	0.814159	0.661139	0.764818	-0.00941509	-0.322589	0.0252738	0.00448772	0.840398	0.0125175	0.201348	0.921395	0.0693082	0.0523646	-0.337361	0.307583	0.0709703	0.207514	0.000779804	0.0210746	0.559094	0.120494	0.00249435	0.0441681	0.0316537	0.111213	0.742382	0.285052	0.0201321	0.107349	0.0763205	0.0334697	-0.210645	0.0484756	0.0601677	0.705113	0.122397	0.262266	0.848068	0.25746	0.0174389	-0.041722	0.100544	0.870646	0.42948	0.711475	0.937264	0.626142	0.786861	-0.0103986	-0.372772	0.0168681	0.000698053	0.891315	0.00224963	0.00657532	0.946897	0.0100965	0.0778333	-0.816228	9.19314	8.12091	0.0407607	0.135903	0.123837	0.00210667	0.308005	0.726626	0.741461	0.299936	0.344557	0.00626437	0.378892	0.600387	0.0126531	0.619997	0.942618	0.861111	0.499018	0.552742	0.0201824	0.518985	0.739583	0.0627203	-0.000345325	-0.00774027	-0.636252	-0.0118711	0.00642429	0.927067	0.0173281	0.12107	0.966091	0.0728987	0.0474603	0.307811	0.121242	0.207224	0.339524	0.324451	0.528466	0.557145	0.493221	0.00211641	0.0475895	0.104866	0.8272	0.410067	0.703967	0.911678	0.615021	0.785303	-0.0102285	-0.00109781	0.0984862	0.470848	0.438659	0.581296	0.81472	0.64134	0.746703	-0.00716285
O15079	SNPH	ENSG00000101298	0.00750718	0.0145044	0.0123983	0.921857	0.040349	0.252012	0.960791	0.138946	0.0340614	0.0183942	-0.00186073	0.0621679	0.990218	0.162418	0.954919	0.994725	0.376053	0.0128128	2.18222	-0.197665	0.0858377	0.277149	0.224268	0.35386	0.595444	0.392799	0.00920468	0.00163665	0.0455407	0.337598	0.761635	0.594123	0.709554	0.868064	0.747478	-0.00745344	0.00286233	0.051439	0.74709	0.733283	0.907798	0.923357	0.851199	0.941438	-0.0143144	-1.191	0.137495	0.00644092	0.357301	0.0224321	0.291808	0.563913	0.0931716	0.0428815	0.00600324	0.137675	0.061144	0.37382	0.160192	0.172238	0.659134	0.285019	0.0130256	0.0410983	0.0554526	0.791841	0.7128	0.899008	0.961966	0.850164	0.945654	-0.0139369	-0.0919694	0.0537531	0.674751	0.721269	0.852236	0.927209	0.853468	0.921297	-0.0130908	0.192702	0.0601399	0.235366	0.703494	0.488853	0.895357	0.845848	0.694366	-0.00436406	-0.129643	0.0347737	0.295207	0.818333	0.537136	0.510221	0.906988	0.634185	-0.00581	-0.191966	-0.0072026	0.205004	0.963608	0.415687	0.603542	0.986803	0.593268	-0.00178981	-0.276188	-0.0371713	0.064603	0.81276	0.167678	0.366087	0.912093	0.340827	0.012321	-0.223633	-0.00790292	0.11961	0.959277	0.275975	0.397875	0.985595	0.445296	0.00460151	-0.342033	0.0418719	0.139225	0.779607	0.310669	0.339931	0.886585	0.453527	0.00275804	-0.0768938	0.0431358	0.576077	0.779417	0.786481	0.886081	0.887022	0.875454	-0.0119132	-0.017404	-0.242884	0.0598062	-0.0182907	0.886848	0.133556	0.692294	0.909518	0.910807	0.307188	0.965199	0.326984	0.83071	0.954661	0.944051	0.429684	-0.0142547	0.00298206	-0.241618	-0.000496986	0.0695786	0.9974	0.176187	0.281817	0.998777	0.327841	0.0116482	-0.453941	0.0427886	0.129491	0.775214	0.29023	0.314328	0.878473	0.411634	0.00384887	0.114462	0.0891721	0.380192	0.561583	0.625115	0.558602	0.737588	0.699631	-0.00826052	0.593653	-17.5581	-9.49696	0.108552	0.0270662	0.0497738	0.0588854	0.100757	0.731005	0.47156	0.861258	0.749501	0.153426	0.245957	0.895994	0.148851	0.370213	0.943343	0.670162	0.926694	0.863021	0.236729	0.385819	0.940434	0.0137988	0.00649392	-0.0141037	-0.0904221	0.0447978	0.74337	0.778046	0.871913	0.906717	0.887351	0.916779	-0.0135579	-0.371466	0.0379817	0.200313	0.801181	0.40392	0.519898	0.897118	0.568858	-0.00135003	-0.40222	0.0398312	0.120898	0.790476	0.275044	0.302035	0.889017	0.405505	0.00469156	0.00157276	0.0476387	0.382641	0.751059	0.642946	0.765026	0.864456	0.788232	-0.00870719
O15116	LSM1	ENSG00000175324	-0.000469169	0.499118	0.938334	0.0591531	0.165429	0.982818	0.174123	0.341251	0.017453	0.00834079	0.482349	0.649302	0.0680436	0.149545	0.996503	0.195306	0.357501	0.0196068	-0.850688	0.476973	0.708828	0.184756	0.358144	0.895939	0.493617	0.53099	0.000961642	-0.00397987	0.519085	0.250807	0.0475165	0.085504	0.630201	0.153011	0.226628	0.0314494	0.0145867	0.542861	0.415287	0.0429136	0.113255	0.783094	0.139508	0.257819	0.0260776	-0.436161	0.528975	0.645598	0.0518072	0.149191	0.86799	0.16032	0.302058	0.0196573	-0.00207403	0.388593	0.726064	0.169662	0.280268	0.845684	0.450642	0.420347	0.006197	-0.159114	0.422154	0.607766	0.117453	0.261129	0.929765	0.30784	0.499396	0.00774066	-0.0871457	0.416525	0.836355	0.123016	0.291783	0.968309	0.312865	0.515139	0.00531713	0.0885629	0.51474	0.776599	0.0569355	0.159345	0.993416	0.193646	0.376443	0.018253	-0.702882	0.341986	0.00149405	0.174964	0.00104222	0.0164388	0.36515	0.00742633	0.119938	-0.775036	0.119009	0.00224821	0.665522	0.0015202	0.096473	0.83058	0.0173187	0.112687	-0.611539	0.18473	0.0214733	0.518934	0.0116258	0.227829	0.733653	0.0579628	0.0725638	-0.645816	0.21695	0.013306	0.431246	0.00762144	0.134501	0.664461	0.0397757	0.0810384	-0.424391	0.459423	0.351327	0.0821803	0.107217	0.58134	0.229073	0.217241	0.0266729	-0.643768	0.292739	0.00535527	0.261114	0.00336315	0.215438	0.482614	0.0306336	0.0972372	-0.658134	0.4435	0.352055	0.641555	0.00312507	0.168206	0.165834	0.0266573	0.00205744	0.0697718	0.0663133	0.372289	0.357894	0.108694	0.0177165	0.147729	0.10683	0.036109	-0.627323	0.223894	0.0111973	0.412376	0.00653557	0.107392	0.644106	0.0352765	0.084104	-1.10521	0.420414	0.059073	0.106224	0.0276677	0.189249	0.261791	0.0736406	0.0549172	-0.894018	0.26482	0.00010762	0.284387	8.82312225350858e-05	0.00169992	0.492769	0.000981986	0.165932	-0.692659	35.9096	80.8113	0.456209	0.5346	0.466634	0.248414	0.0591291	0.111828	0.0827251	0.0463599	0.083465	0.0849298	0.0302434	0.0508475	0.418757	0.288232	0.675601	0.217135	0.146936	0.21943	0.149737	0.0965689	0.171355	0.0315912	0.0536564	0.0427885	-1.122	0.268451	0.0319108	0.329754	0.0164023	0.258274	0.554081	0.0706982	0.0655984	-0.341904	0.466973	0.533735	0.0795764	0.136573	0.780242	0.229518	0.286325	0.0215388	-0.722712	0.432465	0.149251	0.100216	0.0583204	0.346711	0.25932	0.134991	0.039472	-0.00336166	0.507183	0.334722	0.0527707	0.103933	0.733379	0.165088	0.259715	0.0273309
O15121	DEGS1	ENSG00000143753	0.00186461	-0.0195347	0.455328	0.871351	0.754294	0.829852	0.932392	0.850535	-0.0112476	0.00186446	-0.0128003	0.816593	0.916222	0.971223	0.996503	0.958338	0.987329	-0.0152811	1.54244	-0.0946646	0.13204	0.555326	0.297577	0.438281	0.798611	0.473387	0.00408844	0.00093185	-0.0129832	0.505316	0.913826	0.796981	0.815073	0.951523	0.884212	-0.0122205	0.00813245	0.00516826	0.270833	0.96596	0.542089	0.681183	0.983818	0.685847	-0.00609464	-0.081912	-0.00297387	0.845882	0.98064	0.97906	0.948685	0.989996	0.985953	-0.0154096	0.000144617	-0.0723161	0.95558	0.566574	0.827332	0.977344	0.790857	0.881787	-0.0128211	0.127197	-0.0782009	0.31121	0.517771	0.495199	0.83706	0.72241	0.689367	-0.00460343	-0.119353	-0.0779804	0.495393	0.52009	0.656185	0.868255	0.723294	0.800186	-0.00910204	-0.0440168	0.071265	0.733802	0.557612	0.757456	0.987956	0.748262	0.873666	-0.0114035	-0.0611243	-0.0209673	0.545403	0.863144	0.8305	0.730736	0.932715	0.874902	-0.0127815	-0.0888779	-0.0460005	0.438569	0.72204	0.73831	0.785282	0.860061	0.836664	-0.0109065	-0.113161	-0.0576277	0.316158	0.655829	0.602561	0.684417	0.827851	0.741466	-0.00767722	-0.172805	-0.0732664	0.119053	0.560713	0.294685	0.397875	0.768035	0.462913	0.00360988	0.0713675	-0.00292079	0.708193	0.980672	0.930049	0.849469	0.990158	0.952745	-0.0145887	-0.0141173	-0.00983186	0.895214	0.937429	0.990401	0.980521	0.970733	0.995168	-0.0157175	-0.137453	0.123404	-0.031175	-0.00916289	0.150008	0.350209	0.795974	0.943036	0.353054	0.606102	0.463677	0.569476	0.89401	0.973104	0.513372	0.698215	0.000777297	-0.00789302	-0.160541	-0.0630192	0.118205	0.6132	0.293389	0.371748	0.788604	0.457898	0.00370913	-0.0531686	-0.00830379	0.837702	0.945347	0.978242	0.917529	0.973675	0.985386	-0.0155183	-0.089009	-0.0289074	0.411788	0.814654	0.712417	0.59103	0.903389	0.774811	-0.0104199	0.00124596	14.4579	41.375	-0.00509669	-0.0223044	-0.0404673	0.996284	0.0977707	0.0645777	0.966665	0.85565	0.739384	0.999053	0.237198	0.169093	0.998797	0.365882	0.637205	0.985633	0.92413	0.856351	0.999311	0.376155	0.346072	-0.0158577	0.00712294	0.0124849	-0.114301	-0.026196	0.614254	0.836713	0.879453	0.846324	0.91879	0.921891	-0.0138038	-0.236163	-0.0213487	0.322104	0.859765	0.610744	0.635117	0.92736	0.732969	-0.00795319	-0.0125723	-0.00611384	0.953838	0.959783	0.997384	0.974308	0.979558	0.998289	-0.0158308	0.00150923	-0.0123036	0.307407	0.918105	0.590299	0.711328	0.954497	0.752015	-0.00740857
O15131	KPNA5	ENSG00000196911	0.000354237	-0.0457206	0.909271	0.767138	0.953756	0.977346	0.872506	0.972036	-0.0148739	-0.00908689	-0.0151568	0.368126	0.922697	0.639285	0.986836	0.962705	0.805498	-0.00854984	1.19576	-0.0746791	0.423313	0.727651	0.720058	0.722744	0.888322	0.817541	-0.0122304	0.00121675	-0.0545497	0.483636	0.721683	0.741713	0.804038	0.844352	0.847359	-0.0109798	0.010073	-0.0202798	0.275958	0.89608	0.52916	0.686915	0.945924	0.67669	-0.0056617	0.95138	-0.105975	0.0353821	0.490647	0.10406	0.352634	0.681154	0.24217	0.0196561	0.00119817	-0.0278353	0.715356	0.861414	0.898003	0.838327	0.944705	0.930876	-0.0139192	-0.28597	-0.0363743	0.0686541	0.81027	0.181817	0.710759	0.905851	0.407177	0.0110709	0.158601	-0.0388053	0.474457	0.800152	0.742585	0.860461	0.897687	0.857358	-0.010913	0.202956	0.0429445	0.219797	0.789171	0.469606	0.887024	0.898638	0.679257	-0.00372892	-0.165122	-0.0709002	0.193027	0.644976	0.410113	0.396316	0.798236	0.519468	-0.00157852	0.0658086	-0.0219095	0.669856	0.89219	0.87628	0.897594	0.951397	0.924896	-0.0135313	0.139608	0.00341933	0.35946	0.98309	0.629795	0.71519	0.994159	0.761393	-0.00831418	-0.142788	-0.0848551	0.330197	0.592722	0.596459	0.639209	0.788662	0.729309	-0.00745771	0.293256	-0.0306544	0.216946	0.841085	0.446624	0.441785	0.920593	0.580468	-0.00291407	-0.103283	-0.0727439	0.4605	0.642947	0.724183	0.835452	0.806819	0.839374	-0.010599	-0.0867392	0.271089	-0.0559	0.0492404	0.487237	0.0981659	0.71619	0.763323	0.747097	0.249938	0.772617	0.272942	0.846896	0.870887	0.833176	0.370115	-0.0110949	0.00624071	-0.0371824	-0.0577604	0.785979	0.714046	0.917311	0.913169	0.854716	0.950156	-0.0143684	0.205869	-0.0389251	0.523747	0.800528	0.776193	0.718459	0.892119	0.836867	-0.0117035	-0.221323	-0.100433	0.0963787	0.517691	0.237646	0.221763	0.70275	0.334045	0.00697972	-0.47801	10.7844	-5.19627	-0.08459	-0.01228	-0.0259956	0.143455	0.324406	0.853643	0.583811	0.938368	0.869966	0.325054	0.605895	0.969812	0.284625	0.632756	0.968658	0.761589	0.966623	0.929407	0.427065	0.712468	0.982146	0.00206963	-0.00782566	-0.0153789	-0.236251	-0.0910453	0.400964	0.573041	0.668042	0.711637	0.762631	0.770717	-0.00931561	0.216972	-0.0344837	0.46397	0.823299	0.727236	0.733634	0.910012	0.818233	-0.010666	0.250296	-0.0342492	0.353648	0.823812	0.618069	0.576526	0.909202	0.716704	-0.00808055	0.00155714	-0.0541033	0.395383	0.723498	0.660285	0.772078	0.846584	0.799004	-0.00912999
O15164	TRIM24	ENSG00000122779	-0.00429288	0.103654	0.0142192	0.21788	0.0325674	0.270119	0.410566	0.121292	0.0370052	0.00645024	0.0599165	0.257661	0.486504	0.349733	0.973209	0.6794	0.578197	0.000902821	-0.619317	0.16206	0.40816	0.17024	0.388763	0.712781	0.474705	0.55752	-0.000840938	0.00122838	0.0718011	0.21457	0.398071	0.314433	0.597885	0.601771	0.511624	0.00257038	0.00954861	0.0991944	0.0656646	0.242474	0.115831	0.436155	0.441862	0.261297	0.0181547	-0.245512	0.0929906	0.344996	0.283712	0.42525	0.693199	0.488409	0.57828	-0.00213015	-0.00380136	0.059871	0.0397882	0.501529	0.0536975	0.128319	0.753035	0.130798	0.0297382	-0.0302406	0.111184	0.735904	0.202813	0.423249	0.952433	0.430129	0.64001	-0.00207202	-0.157373	0.105484	0.209951	0.224462	0.20359	0.707122	0.450997	0.421137	0.00932161	0.160373	0.103421	0.0885206	0.244077	0.162469	0.789303	0.465954	0.380969	0.0128079	0.0717121	0.0921094	0.315773	0.286118	0.40148	0.530224	0.497195	0.51113	-0.00123687	0.140546	0.136886	0.0833916	0.133987	0.14778	0.436887	0.342925	0.315231	0.0141578	0.133851	0.135343	0.0939558	0.139064	0.162753	0.427898	0.359786	0.334691	0.0126816	0.0419345	0.092561	0.595561	0.305036	0.577598	0.827805	0.55165	0.714962	-0.00689888	-0.222932	0.0617456	0.0955848	0.466504	0.165019	0.273342	0.667397	0.289157	0.01247	0.124397	0.118277	0.100084	0.180576	0.169806	0.537214	0.387867	0.349848	0.0121264	0.07931	0.0557739	0.092554	0.128704	0.241864	0.55007	0.282496	0.158914	0.331793	0.362095	0.572527	0.735892	0.497549	0.339921	0.494171	0.483359	0.0017325	0.000372225	0.0336309	0.0899321	0.646709	0.315044	0.593828	0.838978	0.555951	0.72081	-0.00738814	0.0249592	0.0793467	0.891975	0.357651	0.653786	0.947283	0.560685	0.740746	-0.00890335	-0.0524796	0.06375	0.489663	0.46791	0.519295	0.659832	0.66473	0.60847	-0.00527926	-0.308232	11.3345	42.3843	0.0535811	0.129268	0.11549	0.0988895	0.066058	0.0069749	0.532736	0.13707	0.174828	0.16818	0.0794701	0.0112145	0.216626	0.302988	0.595655	0.721524	0.304496	0.359372	0.254961	0.180061	0.0674091	0.0122748	0.0239628	0.0536019	-0.105673	0.0584185	0.511799	0.51821	0.531659	0.78638	0.719752	0.664058	-0.00564894	-0.140537	0.0683315	0.406783	0.427532	0.467127	0.694568	0.637009	0.624453	-0.00361767	-0.157039	0.0666364	0.30564	0.438039	0.38966	0.531155	0.640313	0.519291	-0.000778219	0.00089086	0.0735684	0.394447	0.387985	0.473395	0.771515	0.593216	0.664496	-0.00382674
O15212	PFDN6	ENSG00000204220	0.00463188	-0.101507	0.0760529	0.418753	0.174582	0.487306	0.620987	0.352819	0.0116981	0.00479541	-0.0851563	0.572004	0.505319	0.721906	0.996503	0.694192	0.859699	-0.010467	0.544862	-0.216224	0.60916	0.197746	0.412284	0.845592	0.510922	0.579945	-0.0019265	-0.000473157	-0.0668055	0.747292	0.595624	0.820499	0.921824	0.766001	0.898515	-0.0125883	0.00443073	-0.0741664	0.566729	0.55646	0.680335	0.851049	0.729108	0.786192	-0.00968111	0.179185	-0.0843284	0.637715	0.511346	0.758153	0.864092	0.696507	0.840728	-0.0112408	-0.00211282	-0.119337	0.461363	0.378391	0.596696	0.654827	0.66312	0.709823	-0.00752201	0.275393	-0.0982774	0.0379311	0.441957	0.0901292	0.634156	0.662346	0.277597	0.0220263	0.125792	-0.0859766	0.510856	0.50801	0.630657	0.873147	0.714471	0.783416	-0.00840066	0.00349351	-0.0956046	0.979999	0.469723	0.758668	0.998483	0.681964	0.873903	-0.0113397	-0.110566	-0.096591	0.292464	0.448847	0.485851	0.506955	0.650083	0.589308	-0.00423416	-0.0300625	-0.0853874	0.808584	0.533083	0.822816	0.94164	0.734487	0.890615	-0.0125349	-0.00429729	-0.0741998	0.971178	0.585953	0.84686	0.992377	0.781135	0.909756	-0.0129907	-0.0608392	-0.0950547	0.604422	0.475721	0.740612	0.832037	0.700967	0.832677	-0.010871	0.22327	-0.0581755	0.255249	0.643966	0.442521	0.48596	0.804984	0.576486	-0.00276945	-0.143919	-0.121752	0.199938	0.352719	0.368521	0.668826	0.578429	0.561901	9.52726696075157e-05	-0.0498423	0.0413187	-0.0837836	-0.13019	0.618831	0.760822	0.511776	0.329371	0.742412	0.517776	0.844198	0.872415	0.70956	0.531452	0.829508	0.622847	-0.0109948	-0.0053146	0.0646842	-0.0512752	0.549996	0.697491	0.702596	0.784104	0.844291	0.801273	-0.0101175	0.0920999	-0.0694269	0.720119	0.584737	0.788164	0.850613	0.755395	0.844821	-0.0119473	-0.15751	-0.117365	0.159659	0.363588	0.311539	0.313553	0.568493	0.413246	0.00273675	-0.0914359	-5.05375	-19.8241	-0.0817644	-0.148823	-0.142809	0.737795	0.577977	0.395324	0.523882	0.247816	0.264126	0.794642	0.46437	0.377424	0.844718	0.805852	0.845138	0.713905	0.44196	0.466021	0.84632	0.593939	0.564309	-0.0120778	-0.00357899	-0.000281949	-0.124554	-0.0975965	0.600742	0.466077	0.732651	0.838009	0.677961	0.816948	-0.0107841	-0.0180991	-0.0755562	0.942338	0.55353	0.838423	0.975424	0.741057	0.893485	-0.0129329	0.158586	-0.0635235	0.473959	0.616946	0.64987	0.681724	0.786092	0.741228	-0.00887736	-0.00104804	-0.0666879	0.498679	0.595673	0.686943	0.831625	0.764872	0.814558	-0.00975919
O15231	ZNF185	ENSG00000147394	-0.0029421	0.435143	0.466495	0.026579	0.077631	0.834957	0.102545	0.213785	0.0239483	0.0153813	0.374628	0.23378	0.0563095	0.0497258	0.973209	0.171302	0.185996	0.0306658	2.53739	0.1208	0.143047	0.660494	0.0950786	0.454288	0.857134	0.222138	0.0244601	0.00254477	0.416548	0.255915	0.0314755	0.0489638	0.636819	0.117903	0.1557	0.0311363	0.0375084	0.489795	0.00118414	0.0101176	0.000530776	0.14518	0.0517536	0.00943257	0.0979933	-0.486791	0.448272	0.403747	0.0237538	0.0713936	0.729429	0.0938487	0.193784	0.025215	-0.00759858	0.342657	0.0733721	0.0952628	0.0173539	0.194582	0.34622	0.0566773	0.0467123	-0.0189792	0.443914	0.925804	0.0271924	0.0863741	0.984567	0.128619	0.27076	0.0225054	-0.243955	0.435751	0.396059	0.0297278	0.0604311	0.828531	0.133189	0.21096	0.0279456	0.0961345	0.4217	0.653531	0.0391352	0.117977	0.984776	0.156137	0.316981	0.0177315	-0.232076	0.365806	0.149208	0.0616513	0.0356566	0.338468	0.184643	0.0875155	0.0356512	-0.387817	0.250725	0.0344683	0.222057	0.0107383	0.310205	0.455435	0.0571621	0.0534285	-0.36585	0.256771	0.043144	0.212271	0.013005	0.314976	0.451111	0.0626431	0.0506136	-0.395119	0.268643	0.0264612	0.181346	0.00854873	0.186996	0.416137	0.0427668	0.056769	-0.499532	0.383904	0.0954734	0.046962	0.0251022	0.273226	0.161618	0.0765452	0.0408845	-0.0957701	0.383185	0.579121	0.0587888	0.089948	0.886295	0.191274	0.237013	0.021886	-0.0572155	-0.377274	0.403622	0.36658	0.710726	0.0725837	0.0407665	0.0753161	0.0979656	0.0125017	0.891032	0.227106	0.145643	0.210319	0.221253	0.0443559	0.0205801	0.0519811	-0.382674	0.279604	0.0203616	0.159852	0.0070488	0.147536	0.380773	0.0367543	0.0600382	-0.880049	0.369199	0.0246439	0.0549055	0.00832652	0.109145	0.171835	0.0309054	0.0575884	-0.280079	0.337366	0.0999576	0.088935	0.0269846	0.227698	0.233333	0.0634487	0.0401142	-0.221606	-1.15413	58.5928	0.395799	0.470285	0.471221	0.596931	0.935932	0.127881	0.0457438	0.0198735	0.0180455	0.0912214	0.0628508	0.0196961	0.750028	0.977307	0.680269	0.146791	0.0834254	0.0784818	0.158016	0.155551	0.0965142	0.0216711	0.0275624	0.0451705	-0.868778	0.253784	0.0161379	0.207019	0.00574591	0.190887	0.421466	0.037484	0.063035	-0.71953	0.367069	0.0594423	0.0584657	0.0176421	0.300343	0.189903	0.0729093	0.046467	-0.723431	0.366017	0.0323576	0.0577976	0.0105382	0.134742	0.184396	0.0399004	0.0541134	0.00103109	0.421339	0.663411	0.0302614	0.0851055	0.901555	0.115655	0.228011	0.0227313
O15234	CASC3	ENSG00000108349	0.00195949	0.0242782	0.456636	0.848409	0.726285	0.830297	0.918961	0.831196	-0.0107291	-0.0103561	0.0642818	0.22175	0.614438	0.453338	0.973209	0.777255	0.667457	-0.00319604	1.56129	-0.0807382	0.125633	0.608171	0.271159	0.42692	0.83186	0.445435	0.00585716	0.00306538	0.0316674	0.0440694	0.799165	0.124246	0.298105	0.890111	0.287672	0.0173424	0.00387988	0.0434407	0.623066	0.734764	0.851303	0.875329	0.851894	0.903145	-0.013494	-0.151441	0.0455848	0.733626	0.72399	0.905035	0.907379	0.846262	0.937149	-0.0142653	-0.00223235	-0.0400883	0.420471	0.764939	0.719677	0.620267	0.901219	0.804455	-0.0106666	-0.0131612	-0.00979027	0.922503	0.939623	0.992127	0.984371	0.970534	0.996643	-0.0158715	-0.421087	-0.0247743	0.0235864	0.844992	0.0760941	0.3877	0.92512	0.238662	0.0250209	-0.101195	-0.00766456	0.475201	0.953691	0.772028	0.980879	0.978391	0.882905	-0.0118027	-0.0445333	0.0271728	0.678197	0.832007	0.879791	0.821709	0.914789	0.910963	-0.01381	-0.136352	-0.0223612	0.259501	0.869335	0.506678	0.649932	0.938993	0.667162	-0.00496892	-0.17776	-0.0420911	0.135137	0.756306	0.31276	0.496337	0.882691	0.501195	0.00269751	-0.145446	-0.0183906	0.213749	0.889967	0.441471	0.524207	0.952356	0.603419	-0.00277373	-0.173563	0.0238873	0.39001	0.850471	0.661947	0.616279	0.924565	0.756105	-0.00924207	0.0167718	0.0436196	0.882448	0.740725	0.944865	0.976369	0.865038	0.97011	-0.0150785	0.00751376	-0.237195	0.0395909	7.98476288483549e-05	0.941048	0.0978818	0.757123	0.99953	0.952674	0.219252	0.983246	0.272791	0.871927	0.999789	0.969365	0.337617	-0.0152122	0.00844017	-0.153033	-0.0161739	0.158605	0.902083	0.352237	0.430755	0.952	0.513045	0.000821544	-0.24861	0.0231027	0.364567	0.856104	0.632274	0.582604	0.925997	0.722545	-0.00857498	-0.0766739	0.0182143	0.505237	0.888586	0.764459	0.671678	0.945797	0.817483	-0.0116432	-0.0799666	15.05	40.3178	0.0323797	0.092157	0.0723015	0.782371	0.104017	0.0886381	0.801002	0.477827	0.574895	0.919393	0.230179	0.20241	0.875295	0.37702	0.652855	0.896051	0.666531	0.743103	0.939213	0.36886	0.386071	-0.0146347	0.00766205	0.00971761	-0.238185	-0.0057573	0.318869	0.965648	0.580121	0.649936	0.984902	0.704316	-0.00718676	-0.129451	0.0289158	0.609557	0.82115	0.838056	0.824259	0.908677	0.893217	-0.0131321	-0.206199	0.0225389	0.369807	0.859707	0.637944	0.591795	0.928365	0.731363	-0.00871908	0.00348911	0.0357364	0.0249821	0.773074	0.0763032	0.262177	0.874876	0.211827	0.0249781
O15239	NDUFA1	ENSG00000125356	-0.00318765	0.185206	0.236579	0.151176	0.216983	0.698138	0.324626	0.402686	0.00853697	0.00266538	0.157334	0.759511	0.228278	0.418222	0.996503	0.427034	0.641485	-0.00192731	-2.27447	0.30308	0.0415673	0.0825395	0.101148	0.243755	0.338754	0.23176	0.024239	0.00417856	0.153901	0.00525055	0.21786	0.00903527	0.119509	0.413758	0.0491814	0.0581534	-0.0187771	0.130504	0.0153331	0.303616	0.0226027	0.27849	0.50852	0.0919345	0.0444723	-0.420713	0.193961	0.278005	0.138205	0.242813	0.641562	0.307458	0.408992	0.0067512	-0.0031147	0.0917084	0.269843	0.501796	0.32463	0.470914	0.753035	0.465747	0.00214365	-0.101516	0.136995	0.459452	0.298595	0.454499	0.884448	0.534556	0.662697	-0.00328703	0.147787	0.138164	0.440527	0.294614	0.44375	0.846	0.527369	0.650608	-0.00289978	0.201291	0.199649	0.164269	0.137828	0.178865	0.853237	0.332061	0.401031	0.0116909	0.123263	0.192585	0.252057	0.139225	0.226897	0.464429	0.314805	0.337808	0.00782803	0.0945156	0.20566	0.45256	0.140436	0.330237	0.796213	0.353101	0.515198	0.00185207	0.00372839	0.166317	0.975801	0.233655	0.438164	0.993764	0.476106	0.612336	-0.00267433	0.079013	0.195029	0.509929	0.152827	0.35251	0.773745	0.376552	0.520044	0.00080914	0.162087	0.175638	0.423771	0.1731	0.317938	0.645311	0.364909	0.461261	0.00245801	0.0713671	0.187964	0.537933	0.162926	0.367428	0.872532	0.365074	0.560761	0.000148491	0.159992	-0.334269	0.195944	0.0400406	0.119441	0.0203174	0.130521	0.767096	0.131601	0.0407997	0.418964	0.108904	0.309152	0.873304	0.269198	0.101298	0.0165702	0.0352518	0.11106	0.204492	0.316402	0.129626	0.268561	0.609464	0.338542	0.433423	0.00519061	-0.173163	0.154517	0.510166	0.23304	0.357539	0.708585	0.434428	0.478488	0.000588347	0.191806	0.218591	0.0941515	0.0976492	0.108894	0.218781	0.248679	0.185324	0.0195698	0.573532	-8.69457	-12.2586	0.211916	0.119038	0.130808	0.0378205	0.355078	0.611644	0.100825	0.369826	0.32319	0.0509965	0.396413	0.535066	0.108136	0.659502	0.915695	0.247376	0.570281	0.530455	0.100578	0.534828	0.691228	0.031493	-0.00108444	-0.00597865	0.0967085	0.182231	0.691415	0.183438	0.41071	0.884387	0.391164	0.557722	-0.00164899	-0.0312423	0.161878	0.903043	0.213688	0.441216	0.960423	0.420303	0.60063	-0.00280717	0.0478071	0.167356	0.834261	0.198089	0.434852	0.915187	0.398241	0.559706	-0.0025722	0.00280257	0.160239	0.0803424	0.208113	0.0972392	0.415633	0.403379	0.249444	0.0213583
O15344	MID1	ENSG00000101871	0.00385012	0.322892	0.101336	0.00500924	0.00281587	0.534277	0.0325411	0.0256181	0.0728699	0.0203246	0.293644	0.00680325	0.00968352	0.000274288	0.85313	0.0538873	0.00826093	0.105748	-0.0211043	0.361493	0.98333	0.0245929	0.0217286	0.993556	0.191487	0.0867348	0.0502932	0.000209987	0.351309	0.873385	0.00232896	0.00926722	0.963234	0.0202323	0.0499886	0.0560109	0.00965684	0.369195	0.166247	0.00152219	0.0039572	0.579555	0.0143596	0.031285	0.0690002	-0.353385	0.370204	0.307883	0.00164387	0.0064288	0.663196	0.0152063	0.0444947	0.0609275	-0.00556551	0.311432	0.0241352	0.00956159	0.000395871	0.0891112	0.111557	0.00312011	0.101392	0.2298	0.379478	0.0535494	0.00119523	0.000782762	0.682129	0.0188792	0.023165	0.0917689	-0.183352	0.379684	0.275009	0.00133268	0.00279426	0.760718	0.0197082	0.0377545	0.0735301	-0.224151	0.288232	0.0735344	0.0155111	0.00433654	0.768579	0.0882238	0.0478506	0.0671459	0.339124	0.419189	0.000269559	0.000195897	1.38659447428558e-05	0.00561205	0.00408947	0.000465655	0.146187	0.137017	0.405492	0.206819	0.00112541	0.0048686	0.60561	0.0220068	0.0348841	0.064966	0.143262	0.409572	0.179667	0.00100889	0.00438852	0.557098	0.0247483	0.0311839	0.0664698	0.313665	0.46459	0.00245217	0.000101092	0.000108283	0.0555036	0.0072991	0.00210428	0.118541	0.0216245	0.348411	0.904015	0.0027135	0.010755	0.958228	0.0259716	0.0422973	0.0534056	0.276469	0.434174	0.0055907	0.000236118	0.000250395	0.22259	0.00637685	0.00587536	0.107801	0.308633	-0.418753	0.401447	0.241148	0.000478778	0.000652379	0.000358066	0.0411741	2.59167696697764e-05	3.19639191130096e-05	0.0244906	0.0167544	0.00663238	0.143063	0.0010282	0.000907681	0.138866	0.137035	0.200507	0.416138	0.0386262	0.00051994	0.00138006	0.207798	0.014657	0.0121963	0.0836861	-0.00635324	0.34409	0.979293	0.00318925	0.0118077	0.990061	0.0267468	0.0397397	0.0524307	0.279898	0.419972	0.0050038	0.000310741	0.000226439	0.0272848	0.00531055	0.00191259	0.109201	0.439627	-20.1924	16.0972	0.379154	0.329829	0.359666	0.076946	0.0144595	0.452393	0.00113927	0.0048647	0.00257863	0.00245678	0.000541934	0.00821761	0.180483	0.166536	0.861115	0.012071	0.0313125	0.0206743	0.0100033	0.00863071	0.0564203	0.0753915	0.0976977	0.0582246	0.503999	0.437414	0.0176278	0.000299553	0.000698879	0.196869	0.00735316	0.00999803	0.0933761	0.0628643	0.34874	0.780791	0.00284448	0.0113613	0.912882	0.0281543	0.0542367	0.0530011	0.036751	0.347094	0.85743	0.002956	0.0116219	0.928342	0.0276418	0.0426449	0.0526655	-0.000296171	0.352193	0.831325	0.00226494	0.00917477	0.962836	0.0200623	0.0514267	0.0561588
O15381	NVL	ENSG00000143748	0.00348005	-0.0335782	0.0817788	0.727492	0.216972	0.496619	0.850869	0.402686	0.00827045	0.00875853	-0.0348058	0.175342	0.721043	0.394783	0.973209	0.847176	0.619148	-0.000975788	-0.798981	-0.0174205	0.336705	0.893908	0.429969	0.661294	0.958226	0.595282	-0.00267585	-0.000694386	-0.0118509	0.538019	0.902646	0.818663	0.831964	0.946076	0.897539	-0.0124548	0.0124887	0.00771621	0.034491	0.93605	0.104661	0.355231	0.968396	0.243714	0.0197214	0.106822	-0.0188655	0.717829	0.848208	0.929537	0.900522	0.92055	0.953445	-0.0143541	-0.00189034	-0.0207186	0.375167	0.841053	0.673168	0.576101	0.935998	0.768482	-0.00936399	0.151687	0.000490795	0.137946	0.996038	0.330998	0.768591	0.997071	0.564502	0.0017699	-0.432578	-0.00911141	0.00224859	0.924525	0.00921918	0.240171	0.963962	0.0735629	0.0560876	-0.124461	-0.0805943	0.238395	0.418877	0.417266	0.895357	0.643605	0.635443	-0.00184917	0.0252049	-0.00646618	0.756555	0.947484	0.945763	0.870854	0.975912	0.960436	-0.0146263	-0.0725932	-0.0428532	0.433039	0.681034	0.729026	0.782278	0.838029	0.830898	-0.0105401	-0.0734461	-0.0439409	0.420189	0.673663	0.716284	0.759429	0.837786	0.822566	-0.0102639	-0.0706867	-0.0383472	0.430353	0.707336	0.726392	0.719803	0.857148	0.822797	-0.0104834	-0.123383	-0.0201857	0.418453	0.835115	0.714536	0.64155	0.916905	0.798824	-0.0102256	0.0310679	0.000183839	0.718669	0.998546	0.932047	0.934353	0.999063	0.961808	-0.0145089	0.0283143	-0.13673	-0.00466966	-0.0582797	0.713284	0.200163	0.961972	0.574776	0.929596	0.430141	0.891463	0.411515	0.980615	0.744395	0.956305	0.548252	-0.0144671	-0.00234234	-0.0949533	-0.0438443	0.252925	0.664021	0.516168	0.549589	0.822204	0.659752	-0.0051844	-0.358879	-0.0305709	0.0833586	0.751573	0.220872	0.236457	0.863515	0.338697	0.0080596	0.0382403	0.000419064	0.657377	0.996644	0.901244	0.788004	0.998972	0.923727	-0.0139763	0.226634	-4.78644	-9.96019	0.00798943	-0.0267373	-0.0204605	0.286255	0.500915	0.585459	0.935	0.790049	0.837828	0.562124	0.780977	0.844382	0.462559	0.761237	0.910628	0.968608	0.884418	0.909158	0.650854	0.844652	0.908231	-0.00652488	-0.0118013	-0.0130459	-0.245686	-0.0552128	0.177562	0.58823	0.399421	0.50376	0.771914	0.547657	-0.00116517	-0.442993	-0.0400875	0.0199851	0.67566	0.0657179	0.196418	0.823414	0.177298	0.0266709	-0.280489	-0.030032	0.105667	0.756313	0.267329	0.279319	0.871384	0.398065	0.00509648	-0.00048421	-0.0128751	0.684187	0.894342	0.911395	0.907393	0.941967	0.95349	-0.0141538
O15405	TOX3	ENSG00000103460	0.00402217	0.171133	0.333586	0.605722	0.530165	0.761413	0.768369	0.691605	-0.0110015	-0.00543135	0.210812	0.72626	0.533496	0.798348	0.996503	0.71503	0.902714	-0.0240177	1.39885	0.0574173	0.528652	0.897379	0.709972	0.797177	0.959229	0.810813	-0.023964	-0.0014205	0.183883	0.579174	0.58062	0.727287	0.852076	0.75388	0.838192	-0.0210388	-0.0102427	0.183296	0.490121	0.583049	0.660685	0.816581	0.748334	0.771332	-0.0182592	-0.809149	0.225175	0.383919	0.50036	0.579569	0.718709	0.688419	0.70765	-0.0138204	0.00642004	0.358784	0.192019	0.311235	0.360187	0.378259	0.602933	0.501252	0.00113808	0.229242	0.176551	0.340079	0.594153	0.536829	0.852211	0.777193	0.718369	-0.0113963	0.405788	0.149034	0.278548	0.653884	0.469954	0.761792	0.813941	0.670346	-0.00719992	0.0672907	0.212594	0.740399	0.532091	0.803513	0.987956	0.732464	0.903265	-0.0242241	-0.130892	0.117626	0.495969	0.735739	0.67231	0.691723	0.856277	0.747614	-0.018534	-0.193902	0.0354788	0.418047	0.926017	0.610235	0.773162	0.968832	0.746626	-0.0154551	-0.272817	-0.0359976	0.18147	0.922254	0.345349	0.558436	0.96506	0.529997	0.00245035	-0.298627	-0.0557706	0.145528	0.879503	0.292006	0.435344	0.946866	0.459733	0.00766701	-0.451562	0.062159	0.260357	0.858482	0.448507	0.491927	0.928523	0.582327	-0.00573076	-0.136393	0.133972	0.485938	0.697877	0.658127	0.851156	0.838223	0.79094	-0.0181338	-0.291101	0.24295	0.0904632	0.31348	0.103531	0.323833	0.786341	0.374862	0.221058	0.514662	0.392191	0.544112	0.889143	0.574263	0.376748	0.620551	0.0165247	-0.0102172	-0.275627	0.00451107	0.154154	0.989864	0.302079	0.42408	0.994887	0.465256	0.00672683	-0.596207	0.0893596	0.217531	0.79359	0.390625	0.425155	0.88787	0.511599	-0.00141207	0.00996839	0.201019	0.964293	0.565092	0.839726	0.980672	0.740042	0.877923	-0.0260404	-0.357084	9.76487	-12.6443	0.161845	0.216081	0.203201	0.583859	0.546566	0.827645	0.633879	0.519552	0.545474	0.722612	0.699863	0.82073	0.740757	0.788325	0.966027	0.792538	0.699376	0.724298	0.787673	0.786647	0.893918	-0.0211595	-0.0201231	-0.0252954	-0.711036	0.031956	0.102224	0.925585	0.218817	0.404404	0.965708	0.36607	0.0168427	-0.818794	0.0623515	0.0711898	0.851902	0.162957	0.325634	0.923079	0.320357	0.0259993	-0.591795	0.0499552	0.162415	0.884964	0.314358	0.364784	0.940149	0.445605	0.00546968	-0.000685006	0.18784	0.790748	0.573139	0.819614	0.946991	0.749437	0.900382	-0.0248593
O15484	CAPN5	ENSG00000149260	-0.00512807	0.219885	0.189766	0.12636	0.165798	0.646275	0.288674	0.341717	0.019538	0.00084006	0.193993	0.939299	0.184839	0.392611	0.996503	0.372768	0.617245	-0.00129506	0.239867	0.208615	0.867854	0.314253	0.33898	0.960104	0.627545	0.513739	0.00292502	7.69139068001082e-05	0.195946	0.967416	0.173538	0.393427	0.989875	0.357919	0.588579	-0.0013458	-0.00373299	0.197237	0.731412	0.177562	0.357216	0.916669	0.362644	0.533476	0.00104218	0.13003	0.189396	0.796581	0.194907	0.380813	0.930831	0.385819	0.539806	-0.000550227	-0.00373026	0.205209	0.284657	0.179487	0.121745	0.486262	0.461351	0.234557	0.0272268	-0.188323	0.255925	0.25745	0.0790246	0.113596	0.820156	0.243631	0.315165	0.0288893	0.0305973	0.256738	0.908295	0.0806315	0.21511	0.98507	0.24328	0.433362	0.0134581	-0.093015	0.148833	0.614996	0.3215	0.479517	0.984776	0.553188	0.68665	-0.00626341	0.101907	0.221698	0.482624	0.135084	0.307282	0.683181	0.308604	0.41993	0.00467175	0.315628	0.330278	0.047508	0.0355106	0.0546048	0.351479	0.155138	0.165724	0.0457412	0.257844	0.309407	0.0846815	0.0484991	0.0882641	0.410581	0.196232	0.225671	0.0344987	0.116743	0.241971	0.436546	0.119706	0.290387	0.724046	0.330695	0.459085	0.00604367	-0.0896806	0.190953	0.731562	0.186587	0.371123	0.863429	0.383399	0.51372	7.85561782074007e-05	0.254641	0.279154	0.0966164	0.067018	0.106185	0.532286	0.20915	0.261618	0.0305058	0.0493845	0.314536	0.199445	0.327536	0.732543	0.115271	0.17806	0.0305019	0.401501	0.061137	0.900688	0.301541	0.373126	0.118379	0.559351	0.13446	-0.00186119	0.0441682	0.0128741	0.192087	0.92859	0.211805	0.424081	0.97478	0.44565	0.58109	-0.00321562	-0.350458	0.170407	0.308283	0.235252	0.252585	0.528855	0.43701	0.371967	0.00953828	0.1255	0.225703	0.396971	0.13343	0.296784	0.575704	0.305277	0.398325	0.00558673	0.0861353	2.3323	-8.34324	0.195904	0.258559	0.253729	0.805086	0.86127	0.774004	0.185575	0.0781306	0.0817939	0.412951	0.209709	0.204302	0.888572	0.948238	0.950586	0.373861	0.208202	0.216557	0.51575	0.346035	0.388391	-0.00255705	0.0142557	0.0148991	-0.0574291	0.175816	0.858911	0.263124	0.419083	0.956278	0.482633	0.565906	-0.00292197	0.133921	0.194784	0.675245	0.17834	0.38981	0.860943	0.375545	0.555247	-0.00113044	-0.151033	0.178241	0.60719	0.217119	0.372786	0.783122	0.422319	0.503039	-2.72254e-05	0.000637002	0.196182	0.750186	0.172766	0.374181	0.928256	0.358658	0.578729	-0.000121537
O15523	DDX3Y	ENSG00000067048	-0.0043501	0.119403	0.605875	0.786753	0.857956	0.889461	0.881346	0.914548	-0.0175803	-0.00932117	0.104429	0.734133	0.812516	0.925547	0.996503	0.903003	0.964377	-0.0191892	-0.169775	0.15143	0.962227	0.807254	0.965377	0.987029	0.924971	0.976119	-0.0238002	0.00177512	0.0958814	0.717937	0.826613	0.918536	0.914621	0.906669	0.955164	-0.0190278	-0.0429838	-0.0208576	0.0708878	0.962079	0.189595	0.442991	0.982111	0.357265	0.0142246	0.0622736	0.0809441	0.958704	0.856411	0.979472	0.986169	0.925682	0.986239	-0.0203923	-0.00141001	0.0637686	0.867512	0.892025	0.971634	0.932201	0.95761	0.982023	-0.0204342	-0.384538	0.0671151	0.355499	0.883732	0.641526	0.856747	0.944768	0.791893	-0.011555	0.437794	0.0800311	0.484946	0.86178	0.771102	0.864693	0.933313	0.875281	-0.0154804	-0.283919	0.0270139	0.532274	0.954228	0.806498	0.984776	0.978422	0.905303	-0.0164403	0.695195	0.229679	0.0432347	0.596575	0.125792	0.154533	0.763522	0.219724	0.022318	0.110834	0.135011	0.761114	0.771984	0.936272	0.927985	0.888478	0.95987	-0.0194339	-0.0279159	0.0731812	0.938135	0.875389	0.977827	0.982415	0.944608	0.987028	-0.0203566	0.430602	0.262209	0.230484	0.567207	0.476123	0.542156	0.772546	0.632103	-0.00517264	0.0418892	0.0875022	0.945334	0.841573	0.978478	0.977868	0.920593	0.985624	-0.0203707	0.493739	0.281682	0.15408	0.535873	0.352519	0.6176	0.727431	0.545871	0.00111585	0.281889	-0.570424	0.142961	-0.148001	0.370961	0.20285	0.746044	0.758014	0.654462	0.441386	0.692939	0.41483	0.865492	0.867522	0.767431	0.558047	-0.0119802	-0.00365932	0.290598	0.197079	0.380749	0.664309	0.665128	0.668007	0.822427	0.776167	-0.0123247	0.105247	0.0933862	0.893136	0.831803	0.969786	0.947607	0.911714	0.978527	-0.0203933	0.303167	0.176913	0.399133	0.693906	0.684579	0.577648	0.832761	0.750026	-0.0129392	-0.553028	30.4163	72.0161	0.0292315	0.13268	0.0981772	0.502508	0.309418	0.351358	0.947964	0.777942	0.833086	0.780662	0.593343	0.644528	0.676315	0.620338	0.823838	0.974717	0.877201	0.906253	0.83475	0.702373	0.772923	-0.0157438	-0.00999704	-0.0117768	0.514688	0.191571	0.475635	0.677341	0.757767	0.763467	0.83132	0.836859	-0.0151075	0.865764	0.139431	0.258235	0.750552	0.514749	0.578413	0.871245	0.660415	-0.00687709	0.324243	0.103517	0.636971	0.813873	0.874975	0.801166	0.903641	0.913532	-0.0181857	0.00206172	0.098053	0.684619	0.82278	0.902749	0.907481	0.904399	0.948297	-0.0186598
O15541	RNF113A	ENSG00000125352	0.000554278	0.078774	0.714227	0.28403	0.49436	0.922215	0.487089	0.663499	-0.00450665	-0.0067121	0.0999921	0.168119	0.174599	0.20378	0.973209	0.358515	0.428648	0.00930716	0.432103	0.0431423	0.519323	0.678173	0.49468	0.790083	0.867324	0.649704	-0.00528165	3.57405123430207e-05	0.0767025	0.965856	0.285365	0.562499	0.989653	0.493873	0.727298	-0.00658603	0.00264471	0.0906126	0.55411	0.218379	0.421913	0.846124	0.413828	0.592411	-0.00205274	0.31252	0.0614303	0.159589	0.405319	0.195909	0.52276	0.609406	0.355813	0.0099167	-0.00125787	0.0501139	0.433716	0.51991	0.493222	0.633029	0.761244	0.624533	-0.0045048	-0.0900843	0.0696822	0.247004	0.351163	0.342362	0.815894	0.582056	0.572926	0.00125401	-0.0623195	0.0648556	0.567684	0.387652	0.569446	0.894254	0.613445	0.743094	-0.00678062	-0.0200465	0.0829879	0.804326	0.279317	0.500072	0.997375	0.508434	0.702833	-0.00472298	-0.0738997	0.0663801	0.226242	0.367531	0.253545	0.435462	0.576789	0.365985	0.00591906	0.0441008	0.101177	0.528174	0.199691	0.433045	0.8338	0.427272	0.608374	-0.00243037	0.0499467	0.104214	0.468421	0.18701	0.406139	0.788046	0.42139	0.585046	-0.00142614	-0.0197169	0.0747939	0.770603	0.332904	0.506688	0.910567	0.577551	0.657205	-0.00489331	0.100061	0.0892264	0.386267	0.223139	0.362772	0.613033	0.430666	0.505712	0.000339209	-0.0458361	0.0644987	0.478745	0.3934	0.429095	0.845821	0.613243	0.612771	-0.00230393	-0.0595815	0.154401	0.0683584	0.126602	0.30157	0.0560776	0.350778	0.103933	0.32305	0.0875643	0.629719	0.194683	0.565285	0.258045	0.484982	0.172979	0.00216681	0.0226481	-0.034426	0.0669514	0.580845	0.378663	0.473661	0.801437	0.61392	0.624753	-0.00386483	0.171216	0.0893642	0.273942	0.221746	0.302693	0.490148	0.422072	0.424397	0.00318904	-0.072532	0.0595317	0.26136	0.424264	0.293029	0.436485	0.625862	0.394272	0.00369828	-0.129146	6.0385	7.31351	0.0690139	0.0912575	0.0828873	0.417956	0.257145	0.593235	0.34913	0.225517	0.270114	0.397107	0.287121	0.474025	0.601059	0.57076	0.91299	0.555216	0.416731	0.471728	0.500123	0.428692	0.642346	-0.00108182	0.00405056	-0.00390684	-0.0239424	0.0748235	0.861458	0.332018	0.543614	0.956506	0.556775	0.673186	-0.00604484	0.0843019	0.0851284	0.559991	0.246583	0.465447	0.794812	0.46139	0.622746	-0.00358832	0.0966278	0.086395	0.461582	0.238967	0.420494	0.673072	0.448759	0.546141	-0.00198439	0.000411822	0.0763287	0.640135	0.287187	0.504514	0.896858	0.497138	0.689678	-0.00486293
O43147	SGSM2	ENSG00000141258	0.00266666	-0.0644596	0.12639	0.456982	0.263209	0.573246	0.653305	0.454868	0.00529567	0.00396449	-0.0619112	0.48779	0.484589	0.667801	0.996503	0.678689	0.823159	-0.00916677	0.377425	-0.103412	0.621172	0.355105	0.650742	0.852703	0.660542	0.768731	-0.0102591	0.00309543	-0.0591405	0.00134615	0.479499	0.00496498	0.0755732	0.675325	0.0336104	0.0651712	-0.00807642	-0.0779704	0.11089	0.363731	0.221302	0.516924	0.56663	0.394141	0.00809338	0.308882	-0.0700509	0.224835	0.426338	0.405916	0.596575	0.630463	0.561177	-0.00140749	0.00644711	0.0368243	0.000376082	0.668403	0.00148818	0.00427814	0.849835	0.00877675	0.0819913	-0.0391597	-0.0482096	0.659437	0.578687	0.771351	0.942367	0.765654	0.869642	-0.0114247	-0.117105	-0.0529971	0.350425	0.540776	0.548931	0.80628	0.737358	0.729909	-0.00610453	0.2037	0.00590129	0.0288872	0.947765	0.0839777	0.621518	0.975687	0.259354	0.022935	-0.0935027	-0.0651415	0.189714	0.454718	0.358658	0.392014	0.654378	0.470495	0.00051241	-0.0202547	-0.0560645	0.816619	0.540198	0.827685	0.944189	0.740459	0.893132	-0.0125306	0.0044847	-0.0478452	0.958576	0.601416	0.849179	0.989189	0.792044	0.91136	-0.0129332	0.0659744	-0.0303708	0.426963	0.73529	0.61947	0.716147	0.873617	0.746573	-0.00799201	0.26758	-0.0382562	0.0427978	0.655019	0.108418	0.169263	0.812097	0.218704	0.0188805	-0.0467851	-0.0596387	0.555547	0.503498	0.719469	0.879061	0.702353	0.836459	-0.0104136	-0.0524164	0.10387	-0.0532681	-0.0233928	0.457997	0.262041	0.541531	0.801941	0.649667	0.450588	0.755085	0.480615	0.731606	0.893296	0.763663	0.565358	-0.00880372	-0.00307569	0.084238	-0.0268493	0.276169	0.762815	0.472334	0.571843	0.883753	0.623749	-0.00379153	0.259776	-0.0381275	0.132343	0.659974	0.274816	0.318054	0.807355	0.394843	0.004667	-0.123233	-0.0780602	0.10054	0.376143	0.221226	0.22842	0.581414	0.316669	0.0080348	-0.337496	3.69504	12.6298	-0.0750859	-0.0472267	-0.0522469	0.0633825	0.552025	0.429003	0.389552	0.601583	0.561697	0.151852	0.709425	0.618941	0.156371	0.791211	0.85635	0.593552	0.762367	0.734475	0.234957	0.791964	0.752747	0.0138498	-0.0102714	-0.00810292	-0.0377068	-0.0553049	0.813214	0.547402	0.832893	0.937971	0.743682	0.890664	-0.0127275	0.216335	-0.0350985	0.195634	0.6873	0.369563	0.512622	0.830393	0.536158	4.9463892302426e-05	0.274607	-0.034252	0.0650767	0.691589	0.155208	0.208922	0.832639	0.272585	0.0135129	0.00284062	-0.0547681	0.005522	0.516572	0.0181098	0.136268	0.706899	0.0820656	0.046077
O43150	ASAP2	ENSG00000151693	-0.00110673	0.0678408	0.823187	0.771343	0.940307	0.953934	0.874869	0.965301	-0.0225787	0.00387084	0.0524181	0.797152	0.823835	0.932704	0.996503	0.908088	0.968177	-0.0223787	0.728798	-0.000217546	0.714746	0.999469	0.901123	0.897966	0.99985	0.937425	-0.0258849	0.00222625	0.0693807	0.41308	0.764297	0.698182	0.76223	0.869265	0.818572	-0.0154529	0.0239396	0.0974833	0.0873789	0.669735	0.216466	0.477685	0.808413	0.388472	0.013305	-0.624938	0.0925643	0.391518	0.692343	0.666469	0.72353	0.82602	0.774222	-0.0141322	-0.00549756	-0.0424832	0.289891	0.86794	0.559561	0.491574	0.947684	0.679033	-0.00998603	0.266162	0.0599607	0.263451	0.804374	0.524031	0.820394	0.901925	0.708753	-0.00837132	-0.628116	0.0309726	0.0619966	0.896675	0.170451	0.507433	0.951362	0.383391	0.0188759	0.27782	0.132835	0.31823	0.589527	0.567078	0.923445	0.771457	0.751563	-0.0103148	0.130601	0.0787839	0.544391	0.735633	0.801496	0.729886	0.856277	0.851783	-0.0186505	-0.0819312	0.0295301	0.714717	0.905582	0.901547	0.913986	0.958075	0.94212	-0.021542	-0.0853868	0.0254311	0.685498	0.918782	0.887869	0.898384	0.963652	0.933556	-0.0211657	-0.0895377	0.0279838	0.684362	0.909814	0.887309	0.868093	0.962263	0.931825	-0.0211502	-0.91076	0.00344897	0.0148111	0.987785	0.0486225	0.091046	0.993609	0.123499	0.0478654	-0.168757	0.00435508	0.439007	0.985648	0.718195	0.825436	0.993229	0.835604	-0.0161531	-0.110088	0.0296215	0.038056	0.142815	0.587615	0.916699	0.871609	0.581102	0.837204	0.854485	0.827665	0.958059	0.935738	0.749696	0.896267	0.894194	-0.0199603	-0.0207203	-0.352596	-0.0997681	0.0886728	0.686033	0.225884	0.321856	0.836996	0.387265	0.0121147	-1.30404	-0.0171075	0.00771907	0.939405	0.0273223	0.0512657	0.97018	0.0729476	0.0617216	0.137264	0.0831454	0.536874	0.725462	0.801241	0.69847	0.851591	0.847198	-0.0188686	0.657654	16.1496	12.6027	0.106462	0.157999	0.136924	0.23098	0.391773	0.749275	0.650675	0.516951	0.573482	0.471642	0.594082	0.816164	0.397702	0.689621	0.947779	0.80529	0.697698	0.742469	0.571624	0.702806	0.89141	-0.00578408	-0.0116005	-0.0195646	-0.110902	0.0340738	0.811779	0.892426	0.943393	0.937668	0.948157	0.963304	-0.0229353	-0.606043	-0.00373343	0.181313	0.987332	0.395101	0.493942	0.993636	0.560367	-0.00144946	-1.05491	-0.0276099	0.0114825	0.903089	0.0390196	0.073918	0.948784	0.101751	0.0535308	0.000953261	0.0578104	0.735247	0.803525	0.923307	0.924809	0.89311	0.960718	-0.0223985
O43157	PLXNB1	ENSG00000164050	0.00239892	0.013328	0.581961	0.94239	0.849192	0.8842	0.971183	0.909227	-0.0231214	0.006898	0.00439556	0.635169	0.981438	0.883187	0.996503	0.990284	0.943662	-0.0242375	2.33705	-0.160211	0.203186	0.522185	0.439433	0.528182	0.779415	0.604162	-0.00547785	-0.00397063	0.084036	0.145102	0.649186	0.339679	0.503491	0.799791	0.537199	0.00259082	0.00681761	0.0604811	0.586393	0.749972	0.846616	0.860084	0.862306	0.900725	-0.0233578	-0.0030728	0.0271457	0.995342	0.884666	0.989166	0.998833	0.941855	0.992893	-0.0274668	0.00498458	0.0659875	0.244664	0.720696	0.500402	0.443437	0.875536	0.631016	-0.00820066	-0.330353	0.0333862	0.108371	0.852813	0.270161	0.743414	0.928157	0.508264	0.00891487	-0.078297	0.0223636	0.78616	0.903179	0.953196	0.957351	0.954966	0.978143	-0.0264102	-0.0692389	0.00259229	0.758924	0.989363	0.95128	0.990825	0.994642	0.978778	-0.0267234	-0.328637	-0.012935	0.0552325	0.942614	0.155493	0.18054	0.972712	0.255375	0.0240068	-0.167527	-0.00414878	0.479785	0.982368	0.769287	0.812712	0.991898	0.856933	-0.0203167	0.0865524	0.0412045	0.69511	0.825218	0.915563	0.902586	0.917433	0.951927	-0.0252624	-0.00156326	0.0267475	0.993938	0.884796	0.989154	0.996811	0.94944	0.992237	-0.0274665	0.224216	0.0177523	0.485692	0.922726	0.774454	0.697173	0.960905	0.844184	-0.0205065	-0.152337	-0.0102511	0.462709	0.955607	0.760068	0.836602	0.980226	0.858927	-0.0202539	0.0165266	-0.111987	0.0133702	-0.0426063	0.929696	0.674309	0.941434	0.829106	0.993327	0.910202	0.979668	0.822026	0.970937	0.910484	0.99526	0.934645	-0.0279751	-0.0258101	-0.0876918	0.00902985	0.666908	0.96044	0.908418	0.852077	0.98231	0.943856	-0.0253909	-0.157407	0.0181186	0.73074	0.920843	0.939497	0.85586	0.960509	0.956083	-0.026363	0.0829673	0.0296252	0.665056	0.873133	0.907413	0.794201	0.937313	0.928571	-0.0253589	0.868349	-24.64	-18.0251	0.0974211	-0.0275221	-0.0144519	0.0978676	0.174069	0.647859	0.599636	0.883105	0.939233	0.250975	0.392377	0.895649	0.215181	0.480354	0.923648	0.77118	0.939287	0.968039	0.348497	0.530866	0.9402	0.0110993	-0.00144239	-0.0253378	-0.272829	-0.0314778	0.46322	0.869346	0.760539	0.75579	0.936126	0.838242	-0.0202717	-0.283754	0.00757112	0.532537	0.966769	0.81961	0.779681	0.98306	0.88085	-0.0224237	-0.0411476	0.0145749	0.915062	0.936259	0.991532	0.959145	0.968098	0.994494	-0.0279228	-0.00476491	0.0842143	0.0800935	0.644138	0.21161	0.415295	0.797966	0.406181	0.015617
O43173	ST8SIA3	ENSG00000177511	0.00279002	-0.24742	0.130857	0.00775328	0.0141216	0.582223	0.0435854	0.0719493	0.0494004	-0.00535654	-0.214658	0.375506	0.0231199	0.0299365	0.986836	0.096582	0.136419	0.038262	-0.16402	-0.233571	0.832604	0.0414355	0.0362775	0.943936	0.245158	0.119644	0.0414011	0.00144313	-0.237306	0.166037	0.0105981	0.017417	0.529112	0.0554101	0.0770499	0.0466583	-0.00428746	-0.246593	0.433427	0.00886425	0.0296529	0.792751	0.0475672	0.109118	0.0389985	0.346102	-0.254806	0.198664	0.0069289	0.0193752	0.570226	0.0399693	0.0856634	0.0447275	0.00894139	-0.112095	2.05009101916086e-06	0.201721	5.40177484471753e-07	0.000141383	0.488736	2.20758248151313e-05	0.188083	0.0397493	-0.232785	0.67258	0.0122867	0.0405947	0.945195	0.0786266	0.178379	0.03371	0.0231845	-0.230899	0.861572	0.0130925	0.0437295	0.973618	0.0803229	0.175463	0.032595	0.00635525	-0.200975	0.948876	0.0392419	0.104181	0.998483	0.15616	0.29494	0.0196384	-0.0406515	-0.238482	0.591145	0.0110259	0.0384149	0.762144	0.0565496	0.0924926	0.0345365	-0.0155506	-0.236769	0.866427	0.0156192	0.0437759	0.963196	0.0966691	0.142429	0.0325791	0.027516	-0.22234	0.763313	0.0230619	0.0424263	0.928866	0.130212	0.13868	0.0330487	0.103444	-0.201849	0.238588	0.0347494	0.0221122	0.551017	0.161632	0.0827896	0.0427685	0.361877	-0.216606	0.00927828	0.0168867	0.00148582	0.069309	0.081776	0.0108153	0.0820139	-0.104607	-0.252846	0.208947	0.00747617	0.0218918	0.678259	0.0505214	0.0982688	0.043246	-0.0176956	0.0878274	-0.229401	-0.249545	0.811848	0.359987	0.0136023	0.0108356	0.0469981	0.0101329	0.932683	0.578435	0.0699738	0.0612694	0.138013	0.0383097	0.0317564	0.0551122	0.190517	-0.178977	0.0181563	0.0532938	0.00293634	0.138706	0.20139	0.0202421	0.0728119	0.409028	-0.211557	0.0234415	0.0201302	0.00367219	0.105535	0.088294	0.017935	0.0695665	0.00368211	-0.226879	0.962976	0.0165276	0.0483018	0.980672	0.0745238	0.099145	0.0313424	-0.0368194	2.23466	-5.0431	-0.230674	-0.270814	-0.273462	0.848265	0.728364	0.760546	0.0140962	0.00443882	0.00394991	0.0474736	0.0145249	0.0147285	0.913036	0.884295	0.948902	0.0657483	0.0294902	0.027387	0.0954166	0.0614068	0.0801833	0.0316041	0.049739	0.0495307	0.148847	-0.200591	0.374377	0.0388862	0.0325398	0.694514	0.147018	0.107749	0.0373025	0.407645	-0.202661	0.0194792	0.0262564	0.00312339	0.194893	0.113489	0.0232643	0.0719168	0.458443	-0.20411	0.00308118	0.0230043	0.000595786	0.0338054	0.101709	0.00549147	0.0956341	0.0013627	-0.235373	0.215418	0.011316	0.0211166	0.629999	0.0586453	0.0912219	0.0437848
O43194	GPR39	ENSG00000183840	0.00815116	0.499082	0.109994	0.0260542	0.0183488	0.546041	0.101127	0.0850697	0.064683	-0.00156447	0.531699	0.918085	0.0211887	0.0659239	0.996503	0.0916871	0.223626	0.0377192	3.05546	0.245125	0.131956	0.419326	0.0278458	0.438281	0.710541	0.101014	0.0643414	0.0020344	0.526355	0.443612	0.020032	0.0493395	0.782617	0.0865366	0.156255	0.0438959	0.00646884	0.542811	0.652402	0.0188242	0.0616202	0.886796	0.0802418	0.174087	0.0400391	-0.510428	0.543396	0.480311	0.0170371	0.0515914	0.786001	0.0748546	0.157444	0.0429472	-0.00852015	0.335636	0.122494	0.162636	0.0484558	0.28055	0.441204	0.121675	0.0447686	-0.115825	0.4489	0.625948	0.0546749	0.142659	0.932147	0.195694	0.356894	0.021306	-0.538147	0.432585	0.122192	0.060845	0.0483621	0.613025	0.206488	0.185292	0.0448101	0.169489	0.504275	0.510125	0.0333816	0.0944706	0.984776	0.140639	0.278993	0.0303291	0.167982	0.55549	0.378819	0.0151331	0.0448982	0.590507	0.0702875	0.10386	0.0458979	0.0480718	0.545026	0.844509	0.0255914	0.065006	0.954631	0.129703	0.185621	0.038019	-0.0798958	0.49679	0.739103	0.0422388	0.0626806	0.920812	0.181959	0.180009	0.0387974	-0.122025	0.492509	0.590881	0.0364427	0.0573131	0.826734	0.166408	0.158385	0.0407077	-0.418323	0.496539	0.31355	0.0290589	0.039772	0.547517	0.117794	0.107112	0.0484649	0.109131	0.554922	0.613686	0.0174692	0.0583051	0.898246	0.0873345	0.182199	0.0403418	-0.071107	0.0160725	0.518183	0.493909	0.717298	0.952765	0.0231784	0.0462431	0.0620479	0.114841	0.892175	0.976534	0.100339	0.152577	0.165034	0.211248	0.0390141	0.026065	-0.244465	0.453709	0.230529	0.0511319	0.0321696	0.52835	0.195419	0.102381	0.0529401	-0.633953	0.490552	0.251842	0.0308876	0.0342483	0.466592	0.119169	0.0863925	0.0516214	0.255558	0.579468	0.195357	0.0114634	0.028525	0.361076	0.0585603	0.0662638	0.0554673	0.809432	5.03211	13.817	0.592968	0.496419	0.492639	0.0917693	0.790824	0.746444	0.00922541	0.0365694	0.0369414	0.0158694	0.111045	0.109152	0.205397	0.914009	0.947361	0.0493058	0.125012	0.127098	0.0408584	0.224473	0.267345	0.0676955	0.0268004	0.0271763	0.340829	0.58746	0.42644	0.0140609	0.0482217	0.729359	0.0758425	0.139252	0.0443826	-0.550811	0.483896	0.271897	0.0341861	0.0361214	0.589925	0.134706	0.119567	0.0504985	-0.534336	0.488502	0.259325	0.0318696	0.0349564	0.481628	0.126561	0.0941106	0.05119	0.00269579	0.522518	0.334514	0.0207196	0.0414943	0.733379	0.0890583	0.142319	0.0475681
O43236	SEPTIN4	ENSG00000108387	-0.0043514	-0.116557	0.270983	0.558646	0.423068	0.719023	0.735744	0.605451	-0.00272784	0.00764896	-0.161012	0.546875	0.425109	0.648186	0.996503	0.629151	0.811857	-0.0117749	0.712265	-0.118132	0.692911	0.656827	0.888828	0.887524	0.856286	0.929377	-0.0219845	0.00159051	-0.14675	0.484763	0.463839	0.618064	0.804346	0.662725	0.763129	-0.0108746	-0.0102883	-0.186389	0.397428	0.366358	0.539758	0.772535	0.569023	0.684363	-0.00804867	0.101435	-0.145479	0.884817	0.471045	0.769745	0.963587	0.666609	0.848216	-0.0154427	-0.00966674	-0.23866	0.0219493	0.230336	0.0555855	0.083	0.519632	0.13371	0.0392149	-0.23023	-0.140857	0.289911	0.477375	0.44303	0.829089	0.6927	0.654833	-0.00370161	-0.262548	-0.133244	0.385552	0.502699	0.532807	0.825531	0.7123	0.718346	-0.00760823	0.169825	-0.1105	0.490435	0.587412	0.612511	0.984776	0.770186	0.781085	-0.0105698	0.193168	-0.105898	0.28334	0.597851	0.436188	0.498319	0.764426	0.543494	-0.00337279	-0.0620423	-0.161884	0.761892	0.442985	0.742826	0.927985	0.664157	0.839424	-0.014682	-0.0462749	-0.156886	0.8283	0.46037	0.759731	0.953897	0.689442	0.854627	-0.0151628	0.327379	-0.0324921	0.112525	0.875825	0.219375	0.385431	0.946729	0.383751	0.0110408	-0.306111	-0.147515	0.326058	0.457488	0.479057	0.559164	0.658278	0.607393	-0.00535501	-0.154957	-0.186907	0.422881	0.366588	0.563274	0.816582	0.588309	0.72145	-0.00878849	0.151581	-0.287535	-0.125867	-0.190579	0.403583	0.213857	0.527991	0.376991	0.547824	0.396645	0.719093	0.426281	0.721402	0.576267	0.683234	0.51839	-0.00819802	-0.0013796	-0.0413609	-0.150926	0.834947	0.461733	0.761116	0.935891	0.683662	0.843788	-0.0152017	-0.394458	-0.146215	0.327663	0.461377	0.480596	0.546743	0.654005	0.595368	-0.00542286	0.375876	-0.0563518	0.0337018	0.776437	0.0806302	0.106294	0.881059	0.14772	0.0316619	1.24742	-28.2676	-56.5771	-0.0311267	-0.194582	-0.147524	0.00117228	0.0509367	0.173319	0.870695	0.350105	0.477238	0.0039052	0.127029	0.339605	0.00832232	0.273045	0.725645	0.936126	0.551158	0.668746	0.014188	0.24655	0.528251	0.0914562	0.0225884	0.00192287	0.511183	-0.0462943	0.182892	0.825211	0.318923	0.511275	0.912181	0.473359	0.0032198	-0.719884	-0.164054	0.0709985	0.403836	0.15113	0.325634	0.615531	0.305743	0.0187689	-0.484228	-0.150735	0.169381	0.445579	0.301096	0.374293	0.646949	0.432689	0.00442615	0.000918155	-0.141368	0.708019	0.480814	0.736163	0.917266	0.67843	0.848929	-0.0146425
O43246	SLC7A4	ENSG00000099960	-0.0107958	0.282122	0.132402	0.509462	0.279304	0.582872	0.696106	0.471331	0.00735896	-0.00783495	0.247993	0.744979	0.570998	0.827477	0.996503	0.7439	0.916373	-0.0206729	-4.69978	0.637681	0.1786	0.278997	0.356364	0.501611	0.597442	0.529558	0.00138521	0.00253101	0.212933	0.557891	0.621675	0.734237	0.841302	0.783203	0.842282	-0.0175489	-0.017891	0.202309	0.397127	0.641013	0.605747	0.772452	0.788531	0.73129	-0.0127018	-2.61167	0.317905	0.0366203	0.452021	0.0968972	0.35615	0.650953	0.232145	0.0339416	-0.00358604	0.184379	0.641881	0.675125	0.782724	0.790732	0.854443	0.84829	-0.0192187	0.195744	0.211456	0.617599	0.62458	0.769847	0.931619	0.795679	0.86879	-0.0187853	-0.289219	0.224075	0.653075	0.603523	0.788355	0.921264	0.781625	0.885706	-0.0194061	0.402849	0.334661	0.295843	0.449018	0.503555	0.910758	0.666818	0.705189	-0.00775637	-0.310623	0.167264	0.337792	0.699572	0.549645	0.550793	0.835967	0.644913	-0.010022	-0.384867	0.0909153	0.31263	0.83945	0.522476	0.702371	0.923371	0.67952	-0.00871	-0.271632	0.134452	0.445039	0.763082	0.650745	0.77508	0.88526	0.777593	-0.0144042	-0.125357	0.177643	0.716344	0.693353	0.816629	0.88472	0.850883	0.885664	-0.0203275	-1.0052	0.267733	0.0805182	0.528205	0.187659	0.245363	0.720166	0.317029	0.0174292	-0.625845	0.0707461	0.0687898	0.87036	0.165345	0.490109	0.937218	0.34359	0.0208824	-0.314372	0.323406	0.207429	0.663229	0.281437	0.406002	0.631121	0.165385	0.488223	0.342422	0.610795	0.619265	0.791107	0.348075	0.633361	0.46469	-0.00704419	0.002225	-0.284571	0.143978	0.396281	0.74511	0.609404	0.677701	0.873858	0.732613	-0.0128602	-1.01565	0.245952	0.220704	0.568501	0.411514	0.428635	0.744002	0.530286	-0.0025831	-0.103074	0.208091	0.75266	0.6344	0.832669	0.850307	0.792513	0.872665	-0.0211057	-0.176144	8.76717	-23.6041	0.221274	0.568729	0.556373	0.840014	0.734457	0.756841	0.611087	0.218928	0.226631	0.857572	0.457442	0.461881	0.908244	0.888291	0.948902	0.779142	0.410184	0.422316	0.892466	0.588508	0.632996	-0.0218876	-0.00540833	-0.00566386	0.80426	0.344509	0.247725	0.437966	0.446851	0.584074	0.65369	0.589794	-0.00473071	-0.435548	0.208441	0.564288	0.631736	0.74053	0.798125	0.796112	0.827166	-0.0180002	-1.04026	0.246593	0.126281	0.565267	0.269941	0.310484	0.748292	0.400381	0.00833694	0.00250447	0.221033	0.577082	0.608227	0.746304	0.867932	0.773171	0.856023	-0.0179743
O43303	CCP110	ENSG00000103540	-0.00211729	0.0287227	0.320742	0.779538	0.603365	0.75614	0.878592	0.747456	-0.00763894	-0.00510555	0.0282466	0.455672	0.78475	0.748497	0.996503	0.8863	0.87604	-0.0110383	-0.690901	0.0977797	0.412711	0.467537	0.682501	0.715357	0.745442	0.791656	-0.0111347	-0.00124782	0.0151384	0.298087	0.881826	0.57666	0.677719	0.935709	0.736949	-0.00698024	0.0146615	0.0465677	0.0184126	0.644433	0.0603441	0.298937	0.791226	0.171517	0.0284069	0.0531399	0.0109823	0.863961	0.916074	0.97523	0.955101	0.958641	0.983121	-0.015227	-0.000925383	-0.0224233	0.694725	0.838446	0.921828	0.826565	0.93559	0.947844	-0.0144468	0.00700749	-0.00970322	0.948385	0.926393	0.993832	0.98924	0.963107	0.997414	-0.0156491	-0.438299	-0.0235603	0.00341606	0.81661	0.0134838	0.262422	0.906382	0.0894749	0.0508514	0.102013	0.0080024	0.366172	0.940157	0.660305	0.93411	0.973689	0.81278	-0.00913047	-0.0674632	9.08476991532821e-05	0.428664	0.999299	0.722677	0.637221	0.999299	0.791431	-0.0104839	-0.13515	-0.0424435	0.166786	0.697819	0.379127	0.562096	0.848515	0.558958	-0.000349818	-0.167014	-0.0576845	0.082232	0.596745	0.217326	0.405284	0.789256	0.398382	0.00831045	-0.232964	-0.0719314	0.0134257	0.495466	0.0460363	0.134501	0.715859	0.137131	0.0320692	-0.483301	-0.0158844	0.00213111	0.87226	0.00869323	0.0319134	0.933279	0.036438	0.0569535	-0.0404205	0.00167781	0.657824	0.987434	0.896891	0.911223	0.993608	0.941276	-0.0140088	-0.0327413	-0.143271	0.00872402	0.0178502	0.688232	0.195139	0.932813	0.869107	0.912866	0.369516	0.879202	0.405024	0.967246	0.931174	0.945272	0.490571	-0.0142908	5.42071578274461e-05	-0.2479	-0.0725427	0.00426064	0.484448	0.0163914	0.0651015	0.698894	0.0649602	0.0479282	-0.413377	-0.00673811	0.0459941	0.947033	0.134111	0.161906	0.974455	0.235447	0.0158863	-0.078478	-0.00690277	0.385258	0.947654	0.677898	0.563586	0.975281	0.744608	-0.00954842	-0.0744263	-1.63587	1.70578	0.00858366	0.0554776	0.0578402	0.736622	0.825467	0.928741	0.934238	0.597662	0.580389	0.935076	0.837406	0.854662	0.843797	0.931385	0.983179	0.968208	0.759882	0.745911	0.951019	0.887003	0.91521	-0.0146748	-0.0130157	-0.0133438	-0.294909	-0.0395	0.127284	0.713406	0.308023	0.441532	0.851807	0.461436	0.00291503	-0.520031	-0.0193391	0.0096458	0.847609	0.0342838	0.149607	0.921209	0.115491	0.0367999	-0.549232	-0.0219526	0.00196992	0.825122	0.00808461	0.0260734	0.91001	0.0330575	0.0584666	-0.00132215	0.013895	0.296746	0.891437	0.574917	0.70201	0.94038	0.743211	-0.00693224
O43307	ARHGEF9	ENSG00000131089	0.00664884	0.0379272	0.0856907	0.843418	0.204372	0.509379	0.916614	0.389386	0.0147046	0.00936729	0.0642444	0.487867	0.74267	0.708901	0.996503	0.860683	0.849488	-0.0160237	1.91528	-0.112382	0.287165	0.673086	0.556063	0.61983	0.863892	0.696319	-0.0114683	0.000278514	0.0855505	0.902137	0.659085	0.896243	0.972383	0.806395	0.943902	-0.0219235	0.0194393	0.156033	0.123099	0.426094	0.273078	0.53297	0.622616	0.45166	0.00762866	0.581781	0.03554	0.388147	0.86003	0.620884	0.721551	0.928294	0.738483	-0.0127033	0.00376408	0.123228	0.350955	0.530449	0.582965	0.552027	0.768374	0.69822	-0.0111288	-0.131222	0.0945724	0.508807	0.624751	0.725026	0.899315	0.795679	0.84212	-0.0165881	-0.730644	0.0535917	0.0105459	0.773477	0.0336351	0.326937	0.88109	0.152167	0.0576384	0.109705	0.0260459	0.612504	0.89888	0.878814	0.984776	0.954342	0.943034	-0.0216951	-0.19732	0.0485579	0.256944	0.803217	0.473082	0.469958	0.898747	0.577265	-0.00592782	-0.256677	-0.00122414	0.189984	0.995183	0.380558	0.584993	0.998433	0.560104	-0.000536846	-0.148467	0.0368683	0.437242	0.856039	0.666603	0.770535	0.933299	0.786564	-0.0144815	-0.207193	0.0289643	0.286483	0.884622	0.509927	0.600248	0.949401	0.659241	-0.00779233	-0.345395	0.0861075	0.233737	0.653515	0.442503	0.460756	0.81114	0.576486	-0.00426946	-0.0543029	0.0669574	0.78083	0.743245	0.875196	0.946855	0.866539	0.929617	-0.0215897	0.0330901	-0.252987	0.0893431	0.0595594	0.83916	0.23246	0.648981	0.77407	0.891291	0.414432	0.943677	0.445538	0.802937	0.877703	0.931612	0.534136	-0.0220552	-0.00270506	-0.20121	0.0364098	0.27196	0.854125	0.495816	0.570356	0.929454	0.643644	-0.00717948	-0.199539	0.0847681	0.632468	0.662949	0.81104	0.794985	0.808491	0.862162	-0.0196472	-0.138039	0.0462138	0.412897	0.816685	0.649418	0.591891	0.905163	0.719399	-0.0139977	-0.25021	7.33474	65.5301	0.0672206	0.120685	0.108489	0.57555	0.601364	0.0577188	0.732584	0.553845	0.58642	0.777181	0.740232	0.138662	0.734703	0.816652	0.637205	0.855943	0.72556	0.750291	0.832125	0.813655	0.307854	-0.0185607	-0.0175384	0.0247065	-0.23272	0.0488976	0.53385	0.809084	0.748938	0.798964	0.903218	0.829929	-0.0176185	-0.247846	0.0727738	0.526356	0.709146	0.743546	0.776466	0.844242	0.829096	-0.0174347	-0.335888	0.0804766	0.320282	0.677627	0.553581	0.544903	0.822753	0.663744	-0.0099582	0.000185792	0.0866176	0.93619	0.6546	0.900179	0.984841	0.804988	0.946962	-0.0220341
O43325	LYRM1	ENSG00000102897	0.00436062	-0.0784568	0.0912185	0.530319	0.219989	0.516927	0.713766	0.406603	0.00805808	-0.00104165	-0.0479468	0.9014	0.706348	0.913945	0.996503	0.838198	0.959067	-0.0140881	0.256605	-0.105957	0.816147	0.542169	0.819083	0.937805	0.790746	0.885581	-0.014494	0.000538917	-0.0471628	0.711545	0.706305	0.872295	0.911801	0.835551	0.929856	-0.0134591	0.00563396	-0.0433652	0.46126	0.732313	0.693865	0.802724	0.850713	0.797176	-0.00991862	0.153779	-0.0612024	0.685311	0.632177	0.848145	0.885767	0.784785	0.899756	-0.0129141	0.00351609	-0.0276852	0.202356	0.835674	0.373324	0.392027	0.934116	0.51437	-0.000108761	0.118664	-0.0790311	0.373279	0.539518	0.566999	0.860805	0.737682	0.739655	-0.00666068	0.00933584	-0.074718	0.960375	0.563282	0.843053	0.993427	0.755345	0.916343	-0.0129193	0.0633369	-0.0707791	0.647319	0.589513	0.734104	0.984776	0.771457	0.860036	-0.0107316	-0.0368852	-0.0587965	0.724598	0.644206	0.86538	0.849716	0.797667	0.900957	-0.01323	0.0706424	-0.0204311	0.55708	0.879961	0.774651	0.846741	0.945184	0.860179	-0.0114916	0.0129839	-0.0450165	0.912876	0.740076	0.915496	0.9766	0.875787	0.951927	-0.0141148	-0.0193276	-0.0580057	0.868132	0.66211	0.908358	0.949378	0.832281	0.944809	-0.0139917	0.258381	-0.0334807	0.187278	0.788976	0.384772	0.408856	0.892107	0.526573	-0.000577252	0.0701827	-0.0266096	0.530635	0.83864	0.759903	0.868371	0.920498	0.858927	-0.0112772	0.14662	-0.263469	-0.0220408	-0.153498	0.139932	0.0564817	0.86117	0.250623	0.310113	0.133436	0.448468	0.195459	0.932129	0.449562	0.473449	0.235418	0.00278598	0.0159645	0.152663	0.00487742	0.154938	0.970162	0.335331	0.42513	0.987272	0.497295	0.00156702	0.329342	-0.0316162	0.198071	0.801401	0.403042	0.401549	0.892834	0.523121	-0.00130636	0.0620519	-0.0321844	0.576968	0.803436	0.79184	0.728736	0.896912	0.839096	-0.0119279	0.31725	-17.2003	-24.1748	-0.0232718	-0.103756	-0.0804001	0.241578	0.0595851	0.304679	0.85464	0.41905	0.532958	0.465069	0.139525	0.488236	0.41064	0.288232	0.798012	0.926539	0.614271	0.713842	0.565255	0.262724	0.653851	-0.00354845	0.0152727	-0.00434407	0.266234	0.000277865	0.260335	0.998328	0.490087	0.597272	0.998975	0.628601	-0.00437041	0.187401	-0.0365508	0.452295	0.77285	0.697147	0.727228	0.882539	0.795621	-0.00991616	0.298166	-0.0285021	0.177945	0.820773	0.372281	0.386716	0.907708	0.502621	-6.50119e-05	0.000383341	-0.0464339	0.80318	0.710659	0.905587	0.951085	0.840216	0.949842	-0.0140525
O43347	MSI1	ENSG00000135097	0.00895628	-0.398156	0.0818203	0.129424	0.0928671	0.496619	0.294022	0.238823	0.0268155	-0.000308886	-0.343454	0.98561	0.21057	0.425222	0.999051	0.406364	0.647536	-0.00265408	1.18408	-0.462732	0.66034	0.220092	0.431709	0.871573	0.539165	0.596979	-0.00338758	-0.000914583	-0.337504	0.760286	0.203024	0.420164	0.927552	0.395001	0.614287	-0.00244095	0.0166949	-0.315836	0.323088	0.23535	0.254824	0.717573	0.434983	0.433496	0.00743668	1.08429	-0.440899	0.227683	0.108689	0.204704	0.598076	0.261206	0.365219	0.0116157	0.00700138	-0.221409	0.294572	0.440938	0.244882	0.495919	0.715245	0.38432	0.00813647	-0.0214104	-0.344976	0.936151	0.191832	0.423923	0.987341	0.416795	0.640403	-0.00259391	0.280707	-0.347077	0.512931	0.188272	0.342983	0.874743	0.407035	0.564922	0.00156252	0.0565947	-0.331654	0.838174	0.222515	0.416471	0.997649	0.438893	0.634608	-0.00224536	-0.458859	-0.394128	0.0295372	0.12893	0.0393765	0.121354	0.298519	0.0940053	0.043051	0.174575	-0.289734	0.48073	0.291449	0.331276	0.812971	0.526832	0.516194	0.00224224	-0.0156738	-0.349924	0.948619	0.205063	0.424405	0.986553	0.443358	0.599836	-0.00261628	-0.0262747	-0.352023	0.912883	0.196425	0.422742	0.970826	0.435355	0.585801	-0.00253907	0.470923	-0.337686	0.244095	0.198446	0.215089	0.472331	0.400124	0.348364	0.0106562	-0.281433	-0.397216	0.218523	0.138089	0.204205	0.681684	0.330934	0.393195	0.0117797	-0.275397	0.52807	-0.353425	-0.157427	0.177641	0.0553642	0.179665	0.58083	0.175348	0.0787065	0.498692	0.193674	0.374548	0.74959	0.323446	0.16053	0.0147565	0.0305612	0.000708719	-0.340639	0.997432	0.208971	0.436982	0.999183	0.442365	0.592461	-0.00322033	0.373333	-0.326024	0.481464	0.219654	0.340664	0.68778	0.419123	0.462685	0.001714	-0.398307	-0.413013	0.095142	0.120365	0.107816	0.220023	0.284487	0.18412	0.0241994	-0.908248	15.2121	-14.1637	-0.392903	-0.302554	-0.327018	0.140127	0.381659	0.748742	0.138729	0.275258	0.237809	0.146382	0.338948	0.472901	0.279674	0.681446	0.947779	0.307472	0.472991	0.433831	0.228416	0.479131	0.641385	0.0182727	0.00183386	-0.0048369	-0.0512095	-0.350153	0.921228	0.214125	0.434843	0.975701	0.428845	0.579191	-0.00312283	0.816301	-0.277789	0.104664	0.293708	0.116382	0.386921	0.512562	0.258642	0.022721	0.555842	-0.315571	0.21231	0.232141	0.199985	0.430631	0.440979	0.324377	0.0121882	0.000486924	-0.339138	0.878995	0.200963	0.435186	0.974943	0.394169	0.630416	-0.00313852
O43353	RIPK2	ENSG00000104312	0.000384539	0.193953	0.832923	0.0279092	0.0781505	0.957671	0.10614	0.214511	0.024411	0.0107025	0.16867	0.0637261	0.0535911	0.0142297	0.954919	0.165708	0.0860156	0.0504342	-0.0499022	0.233049	0.948562	0.0572843	0.0693739	0.983217	0.286941	0.181581	0.0305853	0.00120958	0.193533	0.237714	0.0268816	0.0399922	0.618217	0.105604	0.1359	0.0350044	0.0101488	0.217475	0.0575273	0.0130755	0.0127632	0.41683	0.0623944	0.0646732	0.0528913	-0.30192	0.216552	0.253853	0.0150017	0.0415709	0.619911	0.0684022	0.138403	0.0341372	-0.00541071	0.110878	0.00413579	0.218074	0.00209423	0.0242006	0.506525	0.0114398	0.0794867	0.1025	0.179058	0.264844	0.0457092	0.0696206	0.820394	0.176353	0.243108	0.0264069	-0.267795	0.171867	0.0392065	0.0523889	0.0153749	0.434467	0.18971	0.0959253	0.0496519	-0.102448	0.155003	0.285753	0.0878827	0.0867424	0.909124	0.253252	0.264195	0.0229756	0.165513	0.231412	0.0217261	0.00810033	0.00567884	0.0984238	0.0462431	0.0231469	0.0641791	-0.0662469	0.167936	0.430203	0.074664	0.0584752	0.78071	0.242211	0.173316	0.028892	-0.0429874	0.177532	0.603003	0.0601998	0.0697692	0.863477	0.226452	0.1935	0.0261661	0.0105217	0.200315	0.896361	0.0306725	0.0792382	0.962265	0.151286	0.196533	0.0241969	-0.328594	0.173313	0.0180318	0.0438113	0.00482287	0.10261	0.154302	0.0238641	0.0666028	0.0904003	0.226495	0.244205	0.012973	0.0402101	0.697145	0.0715738	0.143523	0.0349205	0.101727	-0.229845	0.217089	0.162613	0.160948	0.0197375	0.0141688	0.0765639	0.0296164	0.00287753	0.477955	0.107437	0.0718107	0.212497	0.101788	0.0160942	0.0396308	0.0753757	-0.061856	0.174787	0.420625	0.0570476	0.0573589	0.69436	0.209727	0.153036	0.02942	-0.443655	0.170956	0.018569	0.0480527	0.00491858	0.0907192	0.157246	0.021635	0.0668249	0.15382	0.238887	0.0449279	0.0074728	0.0105508	0.130215	0.0441622	0.0314915	0.0553601	0.427763	-1.05642	24.5866	0.231586	0.223816	0.226796	0.0236538	0.868436	0.130467	0.00830937	0.0136878	0.0113281	0.00607855	0.0434485	0.013975	0.0766367	0.951714	0.687869	0.0457786	0.0649014	0.0571139	0.0196941	0.122704	0.0778247	0.063658	0.033992	0.0515047	0.119392	0.219728	0.46853	0.0183178	0.0610162	0.758844	0.0897196	0.162569	0.0284597	-0.35997	0.172579	0.0409693	0.047481	0.00975638	0.261111	0.166475	0.0491574	0.0565425	-0.404567	0.167362	0.0111672	0.0522577	0.00313555	0.0729738	0.173588	0.0168281	0.0735228	0.00132798	0.194623	0.220164	0.025941	0.0378589	0.635397	0.103945	0.135019	0.0358505
O43504	LAMTOR5	ENSG00000134248	0.00392008	0.189599	0.202854	0.203781	0.157221	0.663356	0.393003	0.330622	0.0132108	0.000793167	0.212011	0.936513	0.161049	0.353706	0.996503	0.340246	0.582273	0.000727828	-1.75662	0.341831	0.164236	0.086198	0.20535	0.483443	0.345852	0.37233	0.0107063	0.000501431	0.211667	0.772408	0.157189	0.347214	0.929803	0.336044	0.544058	0.00102362	0.000702894	0.214089	0.938498	0.154148	0.359481	0.984045	0.33053	0.535409	0.000486273	0.195958	0.201195	0.66588	0.185042	0.323131	0.876791	0.371543	0.487382	0.00212749	0.00256684	0.255285	0.433794	0.110114	0.260759	0.633029	0.372217	0.399782	0.00548323	0.23751	0.215027	0.130905	0.158692	0.112819	0.761951	0.372125	0.31425	0.0184174	-0.0206219	0.220519	0.925907	0.15228	0.353108	0.988624	0.358186	0.573301	0.000760838	0.222042	0.26591	0.17684	0.0879364	0.135404	0.862562	0.253252	0.343017	0.0156147	-0.184285	0.174835	0.138247	0.243451	0.117767	0.323386	0.449197	0.209081	0.0176215	0.18162	0.291695	0.200504	0.0689853	0.155886	0.599802	0.231699	0.326039	0.0133413	0.16515	0.286283	0.237088	0.0747769	0.17592	0.615697	0.255226	0.350792	0.0114901	0.0513938	0.233367	0.709081	0.139024	0.330889	0.882227	0.359583	0.499079	0.0017604	0.430683	0.243239	0.0643949	0.100424	0.0637403	0.214761	0.258548	0.150422	0.0269271	-0.04672	0.196398	0.724317	0.206316	0.343824	0.936997	0.419364	0.537156	0.00117676	0.0468043	0.0746735	0.220202	0.148677	0.692493	0.642739	0.144883	0.344571	0.338345	0.626012	0.880442	0.801633	0.328578	0.544824	0.500455	0.714587	0.00142745	-0.00828328	0.172466	0.273217	0.175943	0.0791059	0.145942	0.455715	0.253595	0.289575	0.0144613	0.410948	0.235232	0.197918	0.116352	0.159253	0.401343	0.277207	0.267116	0.0131162	-0.0221188	0.205592	0.867391	0.180922	0.360891	0.925891	0.372949	0.461888	0.000420396	0.546591	-1.71365	5.49507	0.2547	0.125255	0.128026	0.0929639	0.87282	0.841504	0.0901866	0.408301	0.395612	0.0887581	0.688503	0.683557	0.20735	0.954379	0.967966	0.230205	0.606135	0.599393	0.154861	0.778254	0.799538	0.0220894	-0.00979526	-0.00968061	0.112087	0.232233	0.689759	0.142205	0.337845	0.884014	0.33325	0.491989	0.00145053	-0.179317	0.199339	0.543756	0.185536	0.304155	0.785482	0.385548	0.473553	0.00308817	0.314261	0.234118	0.239036	0.118696	0.182496	0.459511	0.28967	0.305042	0.0110133	0.000212574	0.212584	0.907514	0.155419	0.359659	0.979707	0.334483	0.564292	0.0004738
O43520	ATP8B1	ENSG00000081923	-0.00677424	0.347304	0.0895165	0.0478292	0.0518196	0.514836	0.152784	0.164039	0.0382542	-0.0166075	0.348474	0.176477	0.0497166	0.0880919	0.973209	0.157245	0.263321	0.0280957	0.706301	0.313932	0.690509	0.224138	0.168148	0.886155	0.541939	0.327626	0.0189688	-0.00141957	0.307443	0.533026	0.0799013	0.181482	0.828726	0.216471	0.363811	0.0140854	0.00662895	0.333177	0.561857	0.0613222	0.163877	0.848775	0.177464	0.325646	0.0164015	-0.126266	0.314646	0.825263	0.0826349	0.215279	0.940028	0.218643	0.377781	0.0107456	-0.00477171	0.204281	0.243921	0.26973	0.176146	0.442993	0.563937	0.304919	0.0148154	0.0713705	0.25986	0.723053	0.14908	0.327176	0.95081	0.357273	0.560832	0.00253927	0.327895	0.271923	0.242738	0.129385	0.175542	0.739978	0.322793	0.389445	0.014883	-0.0262677	0.271976	0.904853	0.14085	0.307054	0.997649	0.335261	0.542844	0.00380476	0.118186	0.333146	0.45469	0.0635968	0.166597	0.660292	0.188617	0.268349	0.0157548	0.0366868	0.320472	0.835633	0.0937323	0.215896	0.951474	0.27549	0.40038	0.0106896	0.0549256	0.329677	0.763785	0.0897095	0.21083	0.928866	0.278391	0.391736	0.0111547	-0.00929733	0.301259	0.958185	0.111314	0.220313	0.986724	0.317356	0.384738	0.0102928	-0.297596	0.284635	0.334981	0.106045	0.13829	0.565303	0.267416	0.257407	0.0193776	0.306566	0.403516	0.0602952	0.0261306	0.0374525	0.478527	0.11403	0.137361	0.044418	0.118092	-0.155895	0.329056	0.256961	0.45032	0.478805	0.0651501	0.175925	0.165686	0.199967	0.748869	0.681249	0.19701	0.361299	0.3113	0.316246	0.0158617	0.012313	-0.0314376	0.293498	0.848466	0.113793	0.216607	0.943093	0.314468	0.376141	0.0106252	-0.376193	0.284473	0.373391	0.106954	0.14816	0.591604	0.262085	0.252949	0.0180381	0.150022	0.347422	0.359306	0.0555766	0.144631	0.53868	0.168939	0.230099	0.0185066	0.249258	15.705	40.8282	0.325776	0.314486	0.298388	0.54657	0.355198	0.251042	0.0688531	0.0834599	0.0979136	0.183787	0.167446	0.132708	0.713276	0.659502	0.767631	0.192132	0.217142	0.245467	0.273943	0.29921	0.30033	0.013839	0.0158129	0.0203789	0.0955842	0.323522	0.783149	0.0860165	0.212378	0.923368	0.240113	0.35861	0.0110114	-0.572606	0.268982	0.139896	0.125022	0.0738088	0.440737	0.303847	0.191177	0.0314944	-0.422509	0.275925	0.233129	0.117023	0.107993	0.453573	0.28631	0.210748	0.0241677	-0.00119329	0.306107	0.600402	0.0813162	0.192203	0.879379	0.219896	0.383117	0.0129642
O43524	FOXO3	ENSG00000118689	0.00197722	0.122542	0.495584	0.382514	0.496168	0.849274	0.586102	0.664309	-0.00459899	0.00349553	0.125377	0.709033	0.375869	0.58413	0.996503	0.58274	0.767055	-0.00718436	2.75644	-0.0570293	0.0343931	0.770748	0.0491636	0.221932	0.90999	0.145494	0.0367476	0.00359879	0.12222	0.0322937	0.374174	0.0638773	0.266492	0.580228	0.186395	0.027529	0.00788642	0.157388	0.36345	0.263728	0.395639	0.744047	0.466375	0.568648	-0.00103783	-0.215586	0.149038	0.614762	0.294972	0.551627	0.853725	0.50019	0.685407	-0.00627668	-0.00537762	0.0406749	0.0908968	0.784008	0.173762	0.22648	0.911645	0.301672	0.0119584	-0.558656	0.129499	0.000102284	0.339312	0.000373747	0.248849	0.572884	0.0170484	0.103736	0.295565	0.123271	0.153005	0.388012	0.261778	0.651337	0.613445	0.484073	0.00551035	0.16664	0.185833	0.282929	0.203072	0.309989	0.908263	0.415748	0.545535	0.00283839	-0.0552147	0.123326	0.640872	0.383222	0.5616	0.795475	0.58976	0.654959	-0.00656067	0.104546	0.179293	0.432672	0.233515	0.45989	0.782278	0.465787	0.630156	-0.0033985	0.0612852	0.161442	0.640448	0.28439	0.561444	0.87718	0.528114	0.713024	-0.00655627	0.00464693	0.136381	0.971368	0.355363	0.626014	0.991391	0.60075	0.751412	-0.00828334	-0.0377907	0.132084	0.863724	0.346381	0.617224	0.936435	0.558933	0.721902	-0.00805883	0.170777	0.188532	0.170095	0.193071	0.245761	0.637772	0.403923	0.437386	0.00650651	0.0844837	-0.0780025	0.14902	0.133477	0.450543	0.61943	0.291508	0.37729	0.47503	0.492929	0.748869	0.787698	0.507347	0.576611	0.62136	0.602053	-0.00394057	-0.00456548	-0.0337752	0.122022	0.77933	0.404304	0.607736	0.910122	0.637445	0.731502	-0.0078742	0.0195716	0.135049	0.94808	0.338793	0.630821	0.974058	0.543025	0.721641	-0.00847081	0.0629209	0.150639	0.615069	0.295264	0.556807	0.757339	0.505568	0.64086	-0.00647499	0.374006	8.45643	48.8964	0.162274	0.1683	0.159153	0.234005	0.409739	0.0614514	0.251301	0.245772	0.264287	0.310493	0.39665	0.0963815	0.401299	0.703241	0.637205	0.45267	0.439737	0.466021	0.411924	0.534868	0.249183	0.00281267	-0.0010787	0.021327	0.206443	0.171348	0.442763	0.247533	0.470325	0.740239	0.465987	0.6123	-0.00378199	0.085352	0.139783	0.759468	0.322818	0.603105	0.904172	0.541777	0.727077	-0.00775184	0.0183869	0.135242	0.941632	0.338412	0.630466	0.970402	0.550989	0.725633	-0.0084618	0.00391317	0.12624	0.0222176	0.357289	0.0461906	0.25371	0.564241	0.153083	0.0325203
O43529	CHST10	ENSG00000115526	4.21315045673189e-05	0.0691327	0.983143	0.499349	0.790404	0.995908	0.689484	0.873866	-0.0121836	-0.0065515	0.086647	0.319196	0.398259	0.480421	0.981996	0.602695	0.688212	-0.00415248	-1.62493	0.214774	0.0488758	0.0800382	0.100953	0.264528	0.332911	0.231519	0.0240488	-0.000225674	0.0755083	0.840368	0.453612	0.742619	0.953495	0.654014	0.84757	-0.0112638	-0.00269788	0.0548075	0.646054	0.591985	0.74186	0.883681	0.755285	0.830935	-0.011338	-0.265677	0.0887892	0.360367	0.390353	0.519459	0.703005	0.594457	0.660896	-0.00540843	0.00498077	0.129335	0.0172137	0.206933	0.0457967	0.0697862	0.494376	0.116667	0.0329096	-0.0433773	0.0705572	0.667684	0.486631	0.720711	0.943444	0.699675	0.839751	-0.0106898	0.18307	0.072555	0.20222	0.471824	0.349457	0.698726	0.68596	0.569813	0.000948208	-0.035764	0.135852	0.736847	0.193068	0.35466	0.987956	0.402606	0.585716	0.000718678	0.0445468	0.07817	0.584669	0.446211	0.680479	0.75797	0.64748	0.754092	-0.00976135	-0.0747854	0.0445306	0.450941	0.675595	0.594362	0.795137	0.835586	0.736421	-0.00757763	-0.0697186	0.0466413	0.476449	0.660305	0.612937	0.79261	0.830516	0.749747	-0.00807388	-0.00546373	0.0678184	0.953776	0.518871	0.789249	0.985548	0.736992	0.867756	-0.0121599	-0.0195724	0.0687575	0.897026	0.498474	0.783962	0.955673	0.696619	0.85182	-0.0120511	0.00723656	0.0755822	0.936301	0.468923	0.764698	0.986763	0.675234	0.862072	-0.0117417	0.0626674	-0.142275	0.0798894	0.043857	0.431199	0.175941	0.430369	0.683405	0.562078	0.297744	0.737807	0.382162	0.639501	0.820286	0.695306	0.419821	-0.00673072	0.00356376	0.0671198	0.0889086	0.447286	0.388191	0.574076	0.713515	0.622916	0.705515	-0.00707373	-0.104017	0.0708627	0.598436	0.483927	0.667438	0.773352	0.676657	0.751288	-0.00952431	0.0456179	0.0855516	0.591831	0.40887	0.664051	0.739453	0.612501	0.731479	-0.00944148	0.131003	7.63155	10.0813	0.0850548	0.088499	0.0791294	0.525902	0.275868	0.576673	0.407598	0.398623	0.450746	0.62686	0.411442	0.63861	0.696633	0.587475	0.904606	0.609896	0.597045	0.645846	0.705503	0.54821	0.768718	-0.00850352	-0.00169035	-0.0088765	-0.0508986	0.0642686	0.778491	0.545878	0.737279	0.921366	0.742465	0.819978	-0.0111461	-0.0782121	0.0697012	0.682162	0.492611	0.705211	0.864908	0.693065	0.801634	-0.0104211	-0.047522	0.0717765	0.780522	0.478985	0.737828	0.888397	0.67507	0.812863	-0.0111582	6.21117632453378e-05	0.0747386	0.958185	0.45813	0.756854	0.991429	0.659693	0.862488	-0.0115735
O43556	SGCE	ENSG00000127990	-0.000164373	-0.0624236	0.933495	0.535914	0.814688	0.982131	0.718895	0.889169	-0.0125736	0.000776102	-0.0655963	0.903978	0.519029	0.81159	0.996503	0.703823	0.908295	-0.0125123	-0.312778	0.010199	0.71396	0.936867	0.924953	0.897563	0.976208	0.95207	-0.0172072	0.000436904	-0.0611641	0.691633	0.54068	0.772848	0.903491	0.72555	0.868423	-0.0118199	-0.0107845	-0.0852039	0.0629278	0.395965	0.144983	0.427488	0.595489	0.302089	0.015033	0.433801	-0.0947965	0.127116	0.349807	0.254168	0.484384	0.556725	0.420936	0.00597596	0.00228366	-0.0290615	0.27491	0.780779	0.44939	0.4761	0.910015	0.587922	-0.00305677	-0.162843	-0.061257	0.100424	0.536329	0.210934	0.737465	0.735417	0.443576	0.00891342	0.069895	-0.0620561	0.620764	0.535153	0.723005	0.909372	0.732894	0.843324	-0.0106565	0.0897806	-0.086517	0.390636	0.409098	0.411143	0.94526	0.634512	0.630218	-0.0016537	-0.0649717	-0.0759845	0.423452	0.452429	0.592689	0.63244	0.652335	0.681667	-0.00747319	0.0435305	-0.0470113	0.660885	0.659755	0.742255	0.892224	0.826325	0.839271	-0.0110781	-0.0154243	-0.0694687	0.876022	0.517565	0.807612	0.966715	0.732938	0.886835	-0.0124334	0.0204712	-0.0564599	0.829226	0.591403	0.798668	0.933689	0.787705	0.873289	-0.0122544	0.19625	-0.0443426	0.215551	0.659551	0.378563	0.440105	0.814066	0.520288	-0.00032979	0.0453122	-0.047767	0.61006	0.641073	0.734213	0.896586	0.805146	0.844913	-0.01099	0.0327618	-0.0302482	-0.0555493	-0.0679945	0.679906	0.769599	0.579845	0.513154	0.768089	0.801349	0.874102	0.877834	0.757436	0.698311	0.849022	0.854683	-0.0117199	-0.0124063	-0.00817517	-0.062055	0.925441	0.548377	0.832944	0.973422	0.74349	0.895804	-0.0130329	0.170709	-0.0477048	0.391214	0.635277	0.578425	0.606721	0.788634	0.679196	-0.00713956	0.0433768	-0.0483782	0.613474	0.6361	0.736036	0.755737	0.793804	0.793916	-0.0110301	0.18431	-7.12572	-8.34294	-0.042431	-0.0686894	-0.0593335	0.393892	0.300196	0.637791	0.676277	0.491812	0.552375	0.580831	0.488116	0.74852	0.576653	0.61196	0.92316	0.821961	0.678251	0.729391	0.666519	0.61434	0.845079	-0.00720647	-0.0044078	-0.0113022	0.0713227	-0.0459502	0.689548	0.663201	0.77221	0.884014	0.82337	0.847598	-0.0118065	0.230326	-0.0471491	0.233535	0.636922	0.410314	0.552205	0.799449	0.574769	-0.00162133	0.232522	-0.0384012	0.184122	0.702271	0.345093	0.392753	0.839193	0.476408	0.00114903	0.000895787	-0.0616067	0.440547	0.536877	0.620447	0.795924	0.724718	0.773581	-0.00827032
O43566	RGS14	ENSG00000169220	0.00367962	-0.723583	0.67871	0.0984281	0.245358	0.914577	0.244377	0.435109	0.0130498	-0.0567275	-0.45163	0.0352406	0.299167	0.0286502	0.924844	0.504314	0.13267	0.0771116	-4.86329	-0.636995	0.268834	0.278245	0.0573092	0.601877	0.596493	0.159343	0.0671699	-0.000704705	-0.703921	0.898219	0.106426	0.26532	0.970502	0.260964	0.45908	0.0106344	-0.00724483	-0.718446	0.813248	0.109188	0.273257	0.946013	0.264297	0.45173	0.00988372	0.248067	-0.719638	0.879536	0.106881	0.264438	0.961848	0.25901	0.429914	0.0107374	0.00312953	-0.686424	0.82121	0.12162	0.26072	0.904202	0.387184	0.399782	0.0111751	1.23485	-1.02444	0.00730127	0.0180612	0.0071176	0.516557	0.0997172	0.070573	0.116413	-1.05946	-0.792047	0.112723	0.066847	0.0753043	0.593666	0.219204	0.237339	0.0488159	-0.346174	-1.01367	0.506352	0.0297672	0.0913016	0.984776	0.131912	0.27367	0.0437485	-0.100337	-0.722177	0.801433	0.10162	0.259125	0.892915	0.255257	0.372161	0.0113647	-0.619038	-0.881352	0.216889	0.053248	0.124064	0.615197	0.198306	0.283093	0.0338593	-0.927446	-0.928857	0.0365349	0.0338109	0.0295522	0.28557	0.161606	0.108489	0.0762172	-0.440036	-0.802699	0.343603	0.0720352	0.170238	0.652284	0.248372	0.32351	0.0242591	-0.93422	-0.736641	0.168915	0.0871679	0.10308	0.385435	0.237239	0.212204	0.0394374	-0.0470276	-0.663481	0.91302	0.12506	0.288809	0.982275	0.312812	0.483581	0.00814242	-0.168795	-0.189978	-0.661976	-0.685417	0.62665	0.667454	0.110959	0.127592	0.257886	0.308532	0.849464	0.81793	0.278341	0.296396	0.41935	0.431096	0.0117018	0.00616544	-0.217514	-0.678224	0.568825	0.104211	0.246696	0.794503	0.298897	0.409253	0.0130927	-0.94999	-0.697196	0.27622	0.0923578	0.159854	0.492836	0.238972	0.267834	0.0265936	-0.144083	-0.671497	0.724144	0.109383	0.272872	0.83362	0.267486	0.373236	0.00992809	-0.568863	-3.86047	54.38	-0.669309	-0.658591	-0.583197	0.621316	0.898876	0.556051	0.108035	0.145796	0.19563	0.256928	0.335872	0.284341	0.767724	0.964256	0.897771	0.259392	0.316684	0.385284	0.355328	0.47639	0.474045	0.0118187	0.00343974	0.00877968	-0.392183	-0.692814	0.647216	0.103365	0.261446	0.864597	0.27147	0.413814	0.0112716	-1.06277	-0.713261	0.215522	0.0850667	0.134116	0.537467	0.238573	0.283821	0.0320034	-0.848704	-0.686641	0.252538	0.0961449	0.1502	0.474361	0.252679	0.266577	0.0285167	-0.000723036	-0.705855	0.896811	0.105414	0.265259	0.978602	0.260299	0.466977	0.0106416
O43567	RNF13	ENSG00000082996	0.00332276	0.0272562	0.454296	0.899841	0.736457	0.82949	0.94863	0.838996	-0.0193473	-0.00253204	0.054545	0.870311	0.804677	0.963296	0.996503	0.898558	0.983482	-0.0270866	0.726469	0.0707436	0.682258	0.808249	0.782228	0.881821	0.9257	0.860428	-0.0241119	0.000763436	0.0454308	0.765971	0.833219	0.933716	0.928445	0.910383	0.963671	-0.0261846	0.00961823	0.0302568	0.470529	0.887964	0.76426	0.80646	0.940569	0.845076	-0.0209981	-1.02453	0.0431828	0.141829	0.839003	0.329368	0.502056	0.915526	0.492553	0.00349825	-0.00745753	-0.147099	0.200115	0.526921	0.424076	0.389597	0.765746	0.563295	-0.00366778	0.280342	-0.0643908	0.220784	0.771241	0.455571	0.811446	0.881745	0.662697	-0.00572427	-0.0772803	-0.0593465	0.80726	0.791187	0.940658	0.960899	0.89344	0.971317	-0.0267752	0.143072	0.138954	0.582215	0.547841	0.759487	0.984776	0.741855	0.874339	-0.0205182	-0.0491829	0.0464919	0.799982	0.829367	0.945258	0.892541	0.91243	0.960175	-0.0265398	-0.457943	-0.0853658	0.0367027	0.695939	0.108458	0.31675	0.847459	0.260344	0.0341964	-0.504026	-0.0952665	0.0109164	0.655232	0.0373984	0.163988	0.827774	0.128157	0.0627333	-0.304301	-0.0250244	0.130337	0.908408	0.308425	0.414289	0.961829	0.476492	0.00534068	-0.707464	0.0537796	0.0372311	0.797226	0.109796	0.155793	0.897203	0.220105	0.0338629	-0.091909	0.0465963	0.644624	0.829525	0.861512	0.908658	0.917711	0.921906	-0.0242	-0.0096571	-0.738726	0.0615177	-0.0892869	0.959514	0.0071526	0.774083	0.69413	0.957691	0.0221087	0.988438	0.0590731	0.88325	0.826493	0.973493	0.0655789	-0.0273018	0.078648	-0.289538	-0.00564372	0.124539	0.979061	0.29229	0.381148	0.990174	0.456921	0.00694803	-0.767131	0.048665	0.114007	0.817224	0.272601	0.291586	0.903297	0.392537	0.00892471	0.110831	0.0692889	0.573455	0.74631	0.817474	0.726482	0.864113	0.860828	-0.0226658	0.536527	-26.1499	-55.3382	0.080419	0.0645307	0.116319	0.307681	0.0993291	0.335509	0.70637	0.772561	0.602387	0.567816	0.215116	0.529554	0.486066	0.368377	0.816361	0.839903	0.873439	0.762011	0.655883	0.351681	0.686749	-0.0120729	0.0158383	-0.0101984	0.158644	0.0869711	0.726449	0.700176	0.901614	0.900079	0.844213	0.93603	-0.0255323	-0.57524	0.0411658	0.215794	0.846399	0.443314	0.537467	0.920916	0.602315	-0.00494086	-0.739769	0.0536063	0.0652385	0.797666	0.173161	0.209255	0.89409	0.29402	0.0216913	0.00128728	0.048342	0.619174	0.822465	0.86212	0.888834	0.904302	0.923771	-0.0238811
O43570	CA12	ENSG00000074410	-0.0064391	1.12295	0.317858	9.49559559066361e-05	0.000417128	0.753491	0.00249469	0.00755255	0.123552	0.00524998	1.07769	0.803278	0.000219831	0.00066748	0.996503	0.00491042	0.0134261	0.115515	2.09465	0.875519	0.364423	0.0159767	0.00128412	0.68321	0.158258	0.0152124	0.120884	-0.00716103	1.09997	0.0368424	9.43216269818475e-05	8.91031208289334e-05	0.280089	0.00253847	0.00221023	0.150782	-0.00625349	1.10355	0.728035	0.00012755	0.000445014	0.914922	0.00295854	0.00844543	0.12472	-1.48732	1.14432	0.108498	6.38565425451904e-05	0.000188755	0.462131	0.00184687	0.0054937	0.136943	-0.0122712	0.780578	0.0370193	0.0074926	0.000503859	0.121417	0.0972653	0.00372066	0.121438	-0.409002	0.925681	0.186367	0.00125335	0.0018638	0.792241	0.0192104	0.0346057	0.0986124	0.772382	0.947773	0.0964653	0.000896503	0.00111814	0.568519	0.0155727	0.0227876	0.107598	-0.357174	1.03248	0.280826	0.000547081	0.000659079	0.908076	0.0129527	0.0154733	0.116799	0.266397	1.13999	0.263852	8.09958490397452e-05	0.000367762	0.476723	0.00254066	0.00374338	0.125693	-0.263366	0.981942	0.302674	0.00117604	0.000403799	0.693519	0.0225777	0.00696193	0.124104	-0.205088	1.00416	0.415544	0.000950129	0.000493555	0.755748	0.0245445	0.0077327	0.120684	-0.178933	1.03236	0.483519	0.000514437	0.000538095	0.759192	0.0163701	0.00643382	0.119207	-0.535274	1.05821	0.241454	0.000212756	0.00034561	0.469815	0.00528402	0.00401428	0.126747	0.0647555	1.10319	0.795193	0.000196165	0.000761534	0.949452	0.00578313	0.0121732	0.114294	-0.00187817	-0.316407	1.08493	1.10755	0.993293	0.307314	0.000172616	0.000377913	0.000787729	0.000117707	0.997971	0.52831	0.00440401	0.00722525	0.00926091	0.00200258	0.113706	0.147469	-0.295781	0.982002	0.207828	0.000885445	0.000354976	0.497448	0.0197664	0.00478506	0.127451	-0.673694	1.0523	0.264317	0.000246017	0.000421209	0.479766	0.0054434	0.00437288	0.124519	0.240069	1.14013	0.333697	0.000100029	0.000492575	0.511912	0.00282347	0.00338492	0.121828	0.533651	6.25076	61.9559	1.12203	1.22834	1.21719	0.383433	0.747949	0.234516	0.000112181	3.65247927957948e-05	3.42740631324818e-05	0.000537803	0.000188668	9.76845910738381e-05	0.566379	0.894775	0.758268	0.00263378	0.00135633	0.0012273	0.00326059	0.0047373	0.00381493	0.120314	0.139467	0.150611	0.178804	1.11579	0.74744	0.00023612	0.000747764	0.908218	0.0063326	0.0105013	0.11461	-0.376343	1.05666	0.518482	0.000269475	0.000638875	0.771213	0.00647666	0.00817085	0.117338	-0.633981	1.04236	0.220131	0.000282896	0.000370089	0.438839	0.00646476	0.00398129	0.126737	-0.00829683	1.1016	0.0172931	8.36335597744999e-05	4.61664953746411e-05	0.22893	0.00244692	0.00143209	0.16166
O43602	DCX	ENSG00000077279	-0.00783757	-0.408443	0.00717539	0.00640209	0.000292712	0.209286	0.0384497	0.00603843	0.106408	-0.00497069	-0.446204	0.608817	0.00406197	0.00966411	0.996503	0.030636	0.0674915	0.0558168	-0.0547931	-0.577811	0.96443	0.00173023	0.00108367	0.987135	0.0574666	0.0139461	0.102448	0.00150986	-0.461561	0.364838	0.0026484	0.00781361	0.729676	0.0220197	0.0451161	0.0594267	-0.0184478	-0.518897	0.0338069	0.000761466	0.00106581	0.353605	0.00927692	0.0148598	0.0893812	0.174643	-0.472571	0.685694	0.00256816	0.010152	0.886114	0.020469	0.0587635	0.0550842	0.00811415	-0.36079	0.00907686	0.0183864	0.00036157	0.0439283	0.154114	0.00289396	0.10343	-0.244672	-0.453033	0.103816	0.00284302	0.00292038	0.743162	0.0324844	0.0435802	0.073444	0.17773	-0.456232	0.404548	0.00286114	0.00777671	0.830359	0.0320282	0.0663313	0.0590421	0.515392	-0.32023	0.000873245	0.0362482	0.00011615	0.240891	0.147869	0.00550393	0.120209	-0.344939	-0.527748	0.0037346	0.00048144	0.000161883	0.0309175	0.00732016	0.00215956	0.114704	-0.0458027	-0.474789	0.756051	0.00320213	0.0105007	0.925665	0.0390953	0.0563244	0.0545816	-0.0273048	-0.468584	0.851816	0.00356506	0.0108305	0.959416	0.0465545	0.0553275	0.054121	-0.207952	-0.520441	0.136045	0.00099823	0.00361265	0.421074	0.022647	0.0239299	0.0703348	0.494265	-0.442382	0.0270811	0.00329671	0.000948822	0.128803	0.0290682	0.00790358	0.0897041	-0.158553	-0.502307	0.240687	0.0014996	0.00588671	0.695186	0.018834	0.0428177	0.0636449	-0.214079	0.341665	-0.480093	-0.441483	0.0705948	0.0281138	0.00167704	0.00563294	0.00227655	0.000335193	0.326707	0.132277	0.0184785	0.0411326	0.018928	0.00383794	0.0776591	0.10608	0.0480538	-0.44728	0.714165	0.00428742	0.0109833	0.87726	0.0459511	0.0491795	0.0543293	0.85226	-0.436128	0.00329163	0.00339455	0.000153735	0.0297015	0.0276869	0.00227481	0.116285	-0.368222	-0.5553	0.00331165	0.000302976	0.00015459	0.0201888	0.00524706	0.0014687	0.116208	-0.604474	6.0198	6.09058	-0.510518	-0.52176	-0.529066	0.0484494	0.560598	0.818784	0.000958909	0.00100752	0.000845108	0.00166334	0.00318072	0.00367212	0.129669	0.796297	0.964962	0.010743	0.0113607	0.0102781	0.00741354	0.0247454	0.0344294	0.0822423	0.0733108	0.0711782	-0.415851	-0.533052	0.120389	0.000918318	0.00350012	0.431844	0.0142718	0.0282202	0.0713403	0.248202	-0.44591	0.382957	0.00378995	0.00801735	0.678094	0.0333033	0.0432142	0.0590424	0.590209	-0.435868	0.019394	0.00385027	0.000755837	0.100604	0.0327167	0.00645743	0.093661	0.00147535	-0.459562	0.401724	0.00276486	0.00829048	0.773843	0.0229734	0.0479404	0.0585419
O43687	AKAP7	ENSG00000118507	0.000565325	0.666811	0.894371	0.00151156	0.00552564	0.972782	0.0150068	0.0395552	0.0636071	0.0118574	0.639424	0.386147	0.00239389	0.00382385	0.990052	0.0220386	0.0396377	0.068978	2.67129	0.460174	0.133633	0.101104	0.00292669	0.44035	0.371341	0.0249211	0.0850276	-0.00100625	0.668703	0.673477	0.00138104	0.00558001	0.895811	0.0144934	0.0362185	0.0639481	0.0238061	0.728174	0.0561215	0.000456106	0.0007276	0.413234	0.00690777	0.0114854	0.0942086	-1.40697	0.76317	0.0228715	0.000272012	0.00041438	0.330169	0.00485223	0.00891553	0.10075	-0.0195516	0.260237	2.86986479108356e-06	0.180085	6.95079655371245e-07	0.000168238	0.462272	2.59858904204004e-05	0.187525	-0.0658667	0.519267	0.754381	0.0115205	0.0393611	0.955129	0.0762774	0.175507	0.0347028	-0.0876374	0.515179	0.765593	0.0122329	0.0395393	0.95163	0.0770694	0.166489	0.0346341	0.163984	0.660513	0.478663	0.00248092	0.0100571	0.98405	0.0311964	0.077141	0.055224	0.0233816	0.675359	0.891755	0.00142205	0.00552317	0.942517	0.0146452	0.0227525	0.0636136	-0.237185	0.568762	0.224751	0.0105605	0.00266041	0.621726	0.0756675	0.0241229	0.0742405	-0.304446	0.536931	0.11259	0.0153301	0.00157552	0.460523	0.103324	0.0161621	0.0817877	-0.432845	0.508099	0.0210388	0.0176824	0.000385228	0.167357	0.111858	0.00519206	0.101775	-1.01234	0.60106	0.00137577	0.00277406	3.26911610776216e-05	0.0256677	0.0263432	0.00079541	0.135736	-0.0615591	0.647112	0.736246	0.00289767	0.00572554	0.937541	0.0282961	0.0421181	0.0635685	-0.0605371	-0.315408	0.655944	0.62489	0.710479	0.160785	0.00189523	0.00489775	0.00565599	0.00154281	0.891032	0.363342	0.0197554	0.0377724	0.0343721	0.010717	0.0637487	0.0833375	-0.450192	0.505495	0.00962165	0.0167675	0.000209487	0.0990901	0.1027	0.0033851	0.111103	-1.31959	0.591303	0.00228881	0.00350494	5.68444182454813e-05	0.0240201	0.0282296	0.00118667	0.129175	0.086029	0.690375	0.636961	0.00132119	0.0054199	0.773081	0.0138465	0.0193275	0.0643772	0.837669	-12.0558	22.8682	0.732694	0.695655	0.714752	0.0613644	0.421846	0.552964	0.000490651	0.00128453	0.000909438	0.00104597	0.00299535	0.0034702	0.153342	0.711253	0.896535	0.00670759	0.0132999	0.0107573	0.00525637	0.0237537	0.033173	0.0883057	0.0736331	0.0714668	-0.113578	0.646385	0.769023	0.0033953	0.00580431	0.917802	0.0320211	0.037706	0.063367	-1.21643	0.58472	0.0023234	0.00392707	5.76338596115833e-05	0.0952724	0.0338167	0.00178781	0.128986	-1.23355	0.578497	0.000609433	0.00393516	1.66628717363744e-05	0.0127928	0.03307	0.000529646	0.145843	-0.00119535	0.667827	0.635277	0.00139422	0.00544878	0.896233	0.0148358	0.03647	0.0642989
O43716	GATC	ENSG00000257218	0.0042238	-0.0555909	0.0990954	0.661452	0.247975	0.529161	0.804154	0.437997	0.00626402	0.00528361	-0.0453221	0.527025	0.725905	0.794584	0.996503	0.850431	0.901021	-0.0119827	1.11982	-0.194617	0.291632	0.251226	0.463204	0.622982	0.570859	0.624395	-0.0040341	-0.000872102	-0.0217579	0.548531	0.864126	0.817768	0.836827	0.927015	0.897228	-0.0125351	0.00168984	-0.0318078	0.823197	0.805131	0.938676	0.947879	0.893962	0.961539	-0.0148531	-0.229315	-0.0161267	0.5408	0.900798	0.805049	0.816452	0.951554	0.872549	-0.0121896	-0.00108068	-0.0675104	0.699902	0.61666	0.847489	0.829785	0.819467	0.897205	-0.0131045	0.0473771	-0.057869	0.7179	0.660135	0.855207	0.95081	0.818196	0.917702	-0.0132491	0.169624	-0.049106	0.357944	0.708462	0.597435	0.810303	0.845905	0.762112	-0.00754164	-0.0390423	-0.0612639	0.78171	0.646179	0.88125	0.993416	0.809602	0.943996	-0.0137279	-0.0488562	-0.0402436	0.637521	0.75485	0.868902	0.793168	0.869106	0.90377	-0.0133974	0.0734149	-0.00416333	0.551786	0.97535	0.813144	0.846078	0.990324	0.885232	-0.0123478	-0.0250392	-0.039643	0.838445	0.768623	0.951271	0.955297	0.887262	0.972931	-0.0148325	0.0919926	-0.00376611	0.447605	0.977222	0.727185	0.731084	0.991555	0.823146	-0.0105821	0.173857	-0.0233362	0.37346	0.854476	0.652659	0.603096	0.927093	0.74823	-0.00887616	-0.0326664	-0.0380015	0.770593	0.772907	0.934235	0.946112	0.883287	0.963216	-0.0146605	0.102027	-0.211985	-0.0138901	-0.105642	0.304089	0.121311	0.913645	0.433587	0.573777	0.274979	0.633437	0.308303	0.9587	0.629398	0.704364	0.396626	-0.00690077	0.00473346	0.138022	0.011519	0.20694	0.929889	0.438307	0.496847	0.965775	0.593425	-0.00263924	-0.0254335	-0.0297419	0.920608	0.816574	0.970125	0.959878	0.903095	0.978717	-0.015263	0.0454193	-0.0178643	0.68185	0.891067	0.896102	0.805661	0.946843	0.920411	-0.0139948	0.43629	-6.53474	-4.42838	0.00544322	-0.0629281	-0.0549443	0.103301	0.473012	0.850289	0.966128	0.6342	0.677223	0.257308	0.708481	0.9012	0.223189	0.745165	0.968658	0.985392	0.784641	0.817515	0.355728	0.791582	0.943008	0.0057358	-0.010331	-0.014197	0.223121	0.0112923	0.342404	0.932901	0.62013	0.670088	0.968903	0.734597	-0.00813339	-0.0269601	-0.0301937	0.913499	0.814275	0.969216	0.963653	0.905088	0.978909	-0.015248	0.108039	-0.0234714	0.625522	0.85467	0.865105	0.793696	0.927336	0.906302	-0.0134328	-0.00171405	-0.0199873	0.263428	0.874586	0.522944	0.672188	0.933166	0.701228	-0.00543086
O43734	TRAF3IP2	ENSG00000056972	0.000123365	0.0709499	0.936762	0.346848	0.62854	0.982818	0.552041	0.764741	-0.00828274	0.00811763	0.0503904	0.103235	0.502284	0.166326	0.973209	0.691559	0.381385	0.0124459	-0.336596	0.135457	0.609727	0.193537	0.405515	0.845973	0.507022	0.572509	-0.0016222	0.000190228	0.0726617	0.827224	0.333082	0.606537	0.948286	0.538452	0.755505	-0.00778158	0.00153135	0.07025	0.742652	0.352189	0.6327	0.921745	0.556642	0.750309	-0.00851841	-0.289808	0.0903599	0.207235	0.233687	0.28376	0.577512	0.436094	0.448856	0.00416875	-0.0018631	0.0736642	0.25394	0.352556	0.227649	0.45351	0.641962	0.365639	0.00765158	0.017157	0.0980193	0.827571	0.201431	0.427221	0.968854	0.428642	0.642227	-0.00223485	-0.10281	0.0960337	0.384013	0.209529	0.299082	0.824878	0.431581	0.522578	0.00337745	-0.00377064	0.074081	0.963898	0.346755	0.62438	0.998483	0.577849	0.789573	-0.00824183	0.186865	0.110333	0.00281523	0.133558	0.00715238	0.025856	0.306568	0.0274851	0.059824	0.149934	0.135723	0.034607	0.0887476	0.067062	0.310458	0.266513	0.1896	0.026363	0.0789995	0.106208	0.26093	0.18782	0.334347	0.637842	0.422308	0.520245	0.00161289	0.06397	0.095594	0.3557	0.22629	0.410913	0.66269	0.468974	0.575207	-0.00160901	-0.0677591	0.0669497	0.568323	0.373086	0.535485	0.756588	0.584182	0.656418	-0.00576164	0.199684	0.140318	0.00206104	0.0610294	0.00506138	0.165828	0.196823	0.0392905	0.065385	0.187046	-0.205239	0.110413	0.0235416	0.00120764	0.0112696	0.126774	0.762752	0.00308822	0.0227961	0.0409114	0.0756755	0.302971	0.870389	0.0231138	0.067026	0.0726283	0.0433045	0.0751945	0.102453	0.237209	0.185876	0.29475	0.535576	0.414106	0.45909	0.00360641	0.101171	0.0818408	0.533301	0.274725	0.489124	0.725853	0.479247	0.602744	-0.00437283	0.180985	0.123188	0.00644233	0.0981845	0.0143214	0.0326085	0.249466	0.0396189	0.0499502	0.134187	-1.84971	1.077	0.0859446	0.0782264	0.0809987	0.417557	0.734662	0.938717	0.253618	0.310734	0.291633	0.427325	0.540659	0.571055	0.60071	0.888291	0.986081	0.454828	0.510336	0.495445	0.529037	0.659098	0.717559	-0.00223869	-0.00600493	-0.00687875	0.181416	0.108526	0.203187	0.166231	0.26364	0.533117	0.367268	0.415837	0.00535512	0.0925852	0.0819061	0.530421	0.274364	0.487779	0.778834	0.492723	0.640641	-0.00432927	0.0437367	0.0789116	0.743389	0.292659	0.5632	0.867231	0.505365	0.671631	-0.00660577	0.000299841	0.0727342	0.744389	0.332372	0.588935	0.925913	0.5407	0.75115	-0.00731431
O43761	SYNGR3	ENSG00000127561	-0.00226373	-0.21532	0.265364	0.0346759	0.0433095	0.716608	0.1223	0.145243	0.0327397	-0.000186521	-0.22755	0.977619	0.0287208	0.0806938	0.997771	0.111589	0.25167	0.0233626	-0.0082064	-0.249387	0.99235	0.0482762	0.0611396	0.996775	0.264317	0.166562	0.0322605	0.00261727	-0.232096	0.0192692	0.0187827	0.00560138	0.212319	0.0825243	0.0362883	0.0634079	-0.00320485	-0.239813	0.594725	0.0204576	0.0661402	0.863313	0.0843195	0.181868	0.0267809	-0.167248	-0.216936	0.572698	0.0362395	0.0688097	0.831701	0.125635	0.189208	0.0257719	0.00645978	-0.141789	0.00232313	0.162874	0.00076774	0.0160723	0.441204	0.00522469	0.0913632	-0.072194	-0.226024	0.484372	0.0262848	0.0631558	0.890093	0.126047	0.229344	0.0270661	-0.0944523	-0.231076	0.517438	0.0232794	0.0654145	0.875876	0.116006	0.220008	0.0265359	0.186444	-0.185446	0.0869164	0.0809144	0.0238626	0.786718	0.240198	0.125826	0.0419565	-0.0759857	-0.240967	0.360083	0.0188807	0.0530178	0.572885	0.0819295	0.117304	0.0297019	-0.024152	-0.236138	0.811984	0.0278051	0.0784653	0.942899	0.13544	0.211222	0.0237865	0.0209906	-0.221061	0.834337	0.0393539	0.0789726	0.955297	0.174667	0.210485	0.023689	0.0530688	-0.212868	0.582776	0.0433643	0.0693792	0.821637	0.182845	0.179982	0.0256474	0.190173	-0.22025	0.217853	0.0298978	0.0376706	0.442349	0.119467	0.102852	0.0348293	-0.0611194	-0.238768	0.5051	0.0216402	0.0697814	0.858352	0.100616	0.202128	0.0257581	0.0233845	0.0206085	-0.221951	-0.239858	0.774695	0.847259	0.0293827	0.0278116	0.0836978	0.0633698	0.918486	0.923283	0.117531	0.111826	0.19849	0.137878	0.022986	0.0274364	0.108856	-0.196237	0.223071	0.0577294	0.041396	0.519723	0.210828	0.12176	0.0336747	0.184597	-0.216798	0.356102	0.0328138	0.0568762	0.574343	0.123576	0.125697	0.028866	-0.027188	-0.230652	0.755096	0.0263033	0.0830548	0.852061	0.102402	0.151194	0.0231037	-0.0276292	2.93605	15.5971	-0.226296	-0.241824	-0.245983	0.896065	0.681892	0.396647	0.0280738	0.021721	0.0189083	0.086468	0.0593396	0.0450134	0.942671	0.86047	0.845222	0.106087	0.0882798	0.0812471	0.151894	0.150108	0.15847	0.0224888	0.0284423	0.0326608	-0.0825452	-0.239183	0.654359	0.0255816	0.0788639	0.867896	0.112269	0.191015	0.0238937	0.11224	-0.217201	0.562278	0.0335127	0.0736847	0.796641	0.133291	0.191051	0.0249292	0.212727	-0.213137	0.217939	0.0354988	0.0407081	0.436282	0.135004	0.104845	0.0339277	0.00221769	-0.227892	0.0611393	0.0219202	0.0150624	0.372723	0.0927251	0.0720845	0.0488194
O43768	ENSA	ENSG00000143420	0.00217691	0.0807799	0.447558	0.570932	0.607261	0.825242	0.745318	0.750358	-0.00932408	-0.0103657	0.120001	0.269713	0.404012	0.439992	0.975486	0.608063	0.658337	-0.00320671	0.491923	0.0286466	0.70407	0.88679	0.830493	0.893858	0.955709	0.892174	-0.0180117	0.00215231	0.0958645	0.182038	0.494992	0.320045	0.552698	0.688711	0.516401	0.00282831	-0.0065347	0.0756156	0.473867	0.597804	0.644945	0.807979	0.758938	0.759962	-0.0106703	0.519723	0.0555765	0.207207	0.699427	0.364878	0.577512	0.830113	0.525903	0.000330316	-0.00489662	-0.043832	0.125446	0.770426	0.303912	0.284883	0.904534	0.444177	0.00381026	0.0940347	0.0100564	0.524611	0.94528	0.806696	0.905295	0.973412	0.889187	-0.0148866	0.00514447	0.0222709	0.981381	0.878919	0.988361	0.996107	0.942492	0.994282	-0.0188204	-0.050651	0.112164	0.73529	0.453602	0.676274	0.987956	0.67055	0.822604	-0.0114833	-0.038934	0.0814847	0.742764	0.575545	0.768642	0.86104	0.748245	0.82861	-0.0138221	0.0534415	0.116425	0.706003	0.457035	0.755401	0.912304	0.676126	0.847823	-0.0134897	-0.0302582	0.0777173	0.833809	0.620828	0.793632	0.955297	0.805929	0.8781	-0.0144343	0.0831224	0.122971	0.546236	0.416098	0.675751	0.796807	0.65457	0.788325	-0.0113613	0.157635	0.107748	0.512076	0.454558	0.653805	0.71694	0.655651	0.749146	-0.0107315	0.0398237	0.105299	0.745085	0.477351	0.769417	0.941494	0.681371	0.865314	-0.0138413	0.0116471	-0.0583902	0.094654	0.0803002	0.92006	0.71562	0.514348	0.598606	0.807285	0.764443	0.976576	0.846025	0.712103	0.763353	0.875645	0.826323	-0.0147608	-0.0138471	0.129324	0.139721	0.292357	0.347697	0.464867	0.586842	0.586778	0.617371	-0.00424822	0.302428	0.120881	0.340836	0.404409	0.514374	0.560727	0.603966	0.624199	-0.0061676	-0.0606565	0.0737663	0.641513	0.616266	0.727664	0.776925	0.778165	0.787954	-0.0127746	-0.39814	-3.69644	-26.4463	0.0685295	0.0911948	0.101829	0.216186	0.716941	0.334735	0.630303	0.538174	0.490437	0.376293	0.764936	0.51202	0.380282	0.881043	0.815871	0.791233	0.714113	0.680218	0.479539	0.832101	0.673435	-0.000250903	-0.0138596	-0.00613691	0.121262	0.116323	0.659385	0.446263	0.735935	0.869145	0.661853	0.818954	-0.0129906	-0.142543	0.0774371	0.632346	0.593703	0.723246	0.837409	0.769682	0.815753	-0.0126583	0.175047	0.110454	0.516627	0.445929	0.656834	0.715258	0.646949	0.746306	-0.0108196	0.00214866	0.0987496	0.211871	0.48254	0.357861	0.626415	0.679391	0.562499	0.000704779
O43854	EDIL3	ENSG00000164176	0.0054886	0.0181655	0.00762463	0.857435	0.0250325	0.213379	0.924417	0.102961	0.0409258	0.000621134	0.047282	0.927283	0.654166	0.88851	0.996503	0.805095	0.947118	-0.0136445	0.391822	0.0361821	0.66023	0.78125	0.748449	0.871573	0.914898	0.837101	-0.0128319	0.000231237	0.0489136	0.844066	0.637661	0.873594	0.954605	0.792807	0.92994	-0.0134827	-0.00558791	0.031208	0.360933	0.763769	0.598356	0.742201	0.870368	0.726912	-0.0075661	0.42244	0.0209479	0.162642	0.841091	0.335359	0.526252	0.916562	0.498712	0.00155271	0.00600933	0.129579	0.00580254	0.215435	0.0195644	0.0311675	0.503944	0.0622386	0.0445836	0.0874002	0.0466865	0.408058	0.650656	0.632812	0.876336	0.813347	0.787218	-0.00832509	0.0864511	0.0519356	0.562812	0.615138	0.754192	0.893987	0.789651	0.864044	-0.011072	-0.154866	0.0856469	0.154088	0.417748	0.190709	0.853237	0.642755	0.415408	0.0103328	0.0581815	0.0590702	0.493933	0.570611	0.705457	0.690273	0.744993	0.776535	-0.0100254	0.177322	0.107965	0.0862333	0.316736	0.203642	0.442569	0.551192	0.385144	0.00924484	0.24	0.130188	0.018218	0.223326	0.054348	0.208159	0.464087	0.16334	0.0293291	0.310228	0.138529	0.00138486	0.179983	0.005265	0.0398912	0.414453	0.0310671	0.0638306	0.714829	0.0789058	2.5097976113565e-06	0.40655	1.31917201771151e-05	0.00139399	0.613558	0.000450853	0.146846	-0.059517	0.0367866	0.528243	0.728351	0.725106	0.867263	0.858675	0.839814	-0.0105369	0.0417113	0.202239	0.054914	0.0504747	0.61964	0.0602578	0.596987	0.640052	0.782358	0.169789	0.844855	0.204765	0.767379	0.789991	0.859226	0.279807	-0.0117375	0.0122237	0.33217	0.136119	0.000215641	0.178056	0.000918157	0.0132191	0.404931	0.00912722	0.0895021	0.774583	0.0817496	0.000109844	0.40487	0.000485417	0.00382413	0.604248	0.00478845	0.0985245	0.0499848	0.0630789	0.577139	0.550952	0.757431	0.728736	0.72944	0.811766	-0.0112257	0.0727574	3.72471	-6.92241	0.0568053	-0.00028283	-0.00474289	0.738089	0.607662	0.710674	0.588654	0.997863	0.964054	0.837027	0.875091	0.932221	0.844718	0.821274	0.937531	0.764858	0.998509	0.980038	0.876755	0.913899	0.961089	-0.0128058	-0.013616	-0.014626	0.34404	0.113865	0.0680529	0.292047	0.166467	0.346044	0.513842	0.307075	0.0124329	0.6645	0.0919789	0.000654254	0.356992	0.0026012	0.0608851	0.573056	0.02046	0.0745659	0.795286	0.0920919	3.25583042643068e-06	0.336008	1.68133501661152e-05	0.00102731	0.548983	0.000532239	0.144669	-3.58187e-05	0.0499235	0.976961	0.630636	0.890353	0.994244	0.790367	0.941035	-0.0137837
O43913	ORC5	ENSG00000164815	-0.00156319	-0.149895	0.695528	0.407245	0.628858	0.918764	0.609369	0.764741	-0.0142321	-0.00862973	-0.138838	0.472346	0.443459	0.523751	0.996503	0.644212	0.722472	-0.00923117	-3.1655	0.0304524	0.0686983	0.888728	0.108155	0.316462	0.956196	0.242221	0.0374133	-0.00187325	-0.14845	0.385504	0.407788	0.464945	0.744758	0.610893	0.653561	-0.00598784	-0.00183294	-0.156143	0.892006	0.39751	0.696845	0.970957	0.597	0.799291	-0.0172806	-0.625757	-0.107879	0.294992	0.558959	0.391093	0.655059	0.733753	0.549037	-0.00129586	0.001957	-0.132109	0.639019	0.481543	0.608045	0.78922	0.740254	0.719005	-0.0133099	0.0428668	-0.160668	0.827241	0.373223	0.66317	0.968854	0.602713	0.804766	-0.0156894	-0.352702	-0.185074	0.272826	0.304974	0.370813	0.759391	0.538058	0.588827	0.000144131	0.0158991	-0.154466	0.941681	0.405001	0.677435	0.998483	0.62981	0.823138	-0.0162738	0.0788314	-0.143329	0.632823	0.431329	0.605533	0.790609	0.633019	0.692293	-0.0131965	-0.217851	-0.237163	0.305377	0.224401	0.400281	0.696357	0.456741	0.579266	-0.00192449	-0.127563	-0.20279	0.550716	0.298393	0.567808	0.838594	0.541284	0.71686	-0.0114366	-0.257888	-0.242819	0.201953	0.202576	0.299286	0.511141	0.442012	0.466913	0.00591834	-0.471711	-0.170918	0.0989048	0.334102	0.172474	0.278302	0.548015	0.298363	0.0206165	-0.0440417	-0.166323	0.79961	0.363655	0.657582	0.949452	0.586464	0.790777	-0.0154571	-0.0578528	-0.0205178	-0.160171	-0.181169	0.70667	0.918275	0.373389	0.366889	0.632522	0.648014	0.888978	0.95848	0.587248	0.56711	0.749325	0.73305	-0.0143914	-0.0152578	-0.112689	-0.189845	0.513758	0.308067	0.548047	0.760527	0.548527	0.684527	-0.0104688	-0.502586	-0.168222	0.184907	0.344873	0.280393	0.38538	0.549324	0.400843	0.00766878	0.0322781	-0.151373	0.847206	0.407946	0.666685	0.915988	0.611721	0.733973	-0.0158346	0.268721	4.75026	0.4743	-0.15151	-0.173214	-0.174607	0.476141	0.707293	0.988492	0.398741	0.358373	0.361462	0.526075	0.606819	0.65139	0.65335	0.875302	0.997838	0.60127	0.558755	0.569169	0.61865	0.712951	0.777881	-0.00935192	-0.0134325	-0.0154023	-0.348518	-0.209439	0.347857	0.263951	0.435892	0.675766	0.483348	0.580087	-0.00423498	-0.584917	-0.19916	0.116709	0.266437	0.196807	0.406247	0.483771	0.360734	0.0171169	-0.530796	-0.178275	0.100119	0.314609	0.174172	0.27058	0.52701	0.295153	0.0203571	-0.000649411	-0.15487	0.782159	0.390034	0.653616	0.943525	0.595145	0.794171	-0.0152912
O60218	AKR1B10	ENSG00000198074	-0.00669301	0.239017	0.296065	0.407813	0.463988	0.739588	0.609629	0.63894	-0.00425089	-0.00180246	0.192456	0.929472	0.504957	0.799865	0.996503	0.694125	0.903636	-0.0147222	1.12753	0.0987634	0.647881	0.795077	0.712857	0.867014	0.919888	0.81235	-0.01489	-0.0039601	0.194215	0.249249	0.494586	0.41218	0.629284	0.688663	0.606762	-0.00198866	0.00748508	0.242043	0.674151	0.389672	0.653373	0.895159	0.590278	0.76701	-0.0110275	-1.02183	0.272851	0.252916	0.353162	0.416423	0.619616	0.559817	0.570799	-0.00218414	-0.0176967	-0.0330674	0.0106018	0.912918	0.0286049	0.0492116	0.965071	0.0826262	0.0481058	0.0977656	0.21352	0.751948	0.47106	0.723774	0.955129	0.687178	0.841425	-0.012914	0.274496	0.224305	0.586407	0.448325	0.655869	0.89951	0.666605	0.800053	-0.0109968	0.0764276	0.0288622	0.822532	0.921791	0.97376	0.997649	0.962671	0.989966	-0.0187097	0.106747	0.216269	0.658758	0.459649	0.728069	0.808685	0.658398	0.796218	-0.0129061	-0.00324421	0.187593	0.990861	0.549363	0.802967	0.996634	0.749432	0.878113	-0.014797	-0.10418	0.141855	0.708109	0.649701	0.748415	0.907199	0.824582	0.846006	-0.013438	-0.493083	-0.00703101	0.0692863	0.981365	0.153025	0.308632	0.993369	0.302673	0.016745	-0.8025	0.141358	0.085723	0.617806	0.182161	0.254761	0.787606	0.310668	0.0134754	0.105398	0.221565	0.679311	0.459998	0.74332	0.91811	0.668678	0.848971	-0.0134332	-0.131358	0.111768	0.156454	0.267542	0.570123	0.730906	0.591872	0.386038	0.688817	0.681264	0.81971	0.85681	0.763974	0.585002	0.793986	0.759958	-0.0119502	-0.0118485	-0.570085	-0.0278826	0.0240263	0.924848	0.0627026	0.161123	0.963244	0.163069	0.0336301	-0.92798	0.145695	0.13225	0.609982	0.259458	0.318026	0.773368	0.378981	0.00687349	0.132644	0.228028	0.601426	0.444555	0.706207	0.746731	0.643505	0.769031	-0.0124355	0.392095	-12.4457	-32.1046	0.215008	0.229757	0.252393	0.523505	0.560818	0.597075	0.459431	0.439178	0.396857	0.660184	0.609971	0.628279	0.694973	0.796297	0.91299	0.6596	0.632049	0.600573	0.734389	0.715477	0.760282	-0.0111243	-0.00967898	-0.0102589	-0.266999	0.135651	0.638347	0.65825	0.724878	0.860271	0.820053	0.810738	-0.0129437	-0.498747	0.152776	0.411234	0.597621	0.576946	0.697693	0.771652	0.708817	-0.00850714	-0.806675	0.136001	0.129526	0.634646	0.255283	0.315048	0.795264	0.384293	0.00718324	-0.00289246	0.190615	0.424638	0.503968	0.582971	0.78325	0.698233	0.747736	-0.00862705
O60220	TIMM8A	ENSG00000126953	0.00439952	-0.315407	0.160183	0.0417382	0.0589608	0.615812	0.13879	0.178593	0.044487	-0.0080146	-0.275112	0.430317	0.0816615	0.116316	0.996503	0.220193	0.310163	0.0283219	-0.402067	-0.21445	0.762802	0.326002	0.307798	0.919788	0.637802	0.482176	0.00556504	0.000812991	-0.292015	0.637886	0.0593813	0.15522	0.879471	0.177776	0.329737	0.0216425	0.00433571	-0.297158	0.678607	0.0567025	0.145888	0.897102	0.16845	0.302831	0.0228718	0.148467	-0.304394	0.734146	0.0525947	0.150083	0.90764	0.162367	0.303229	0.0221875	-0.0022642	-0.360713	0.501901	0.0366869	0.111223	0.689066	0.217976	0.220053	0.029761	0.429216	-0.349585	0.00593315	0.0264642	0.00309447	0.516557	0.126648	0.0451828	0.112867	-0.507937	-0.336	0.0334389	0.0358808	0.0143351	0.417256	0.150213	0.0925132	0.078206	-0.132819	-0.315719	0.440094	0.044787	0.117843	0.967873	0.167767	0.316819	0.0280089	-0.072388	-0.312811	0.596147	0.0482132	0.138093	0.766163	0.155295	0.234785	0.0241957	-0.111769	-0.346112	0.464518	0.0408269	0.121519	0.802312	0.169498	0.279515	0.0272714	-0.136824	-0.356723	0.359443	0.0342191	0.10424	0.71519	0.162451	0.252413	0.0309481	-0.12115	-0.339979	0.412783	0.0381688	0.113495	0.708001	0.170316	0.248479	0.0289108	-0.23898	-0.313329	0.318252	0.0446455	0.0963587	0.551599	0.156263	0.201884	0.0328275	-0.14393	-0.334972	0.332228	0.0364569	0.0991081	0.757525	0.141258	0.250413	0.0321554	-0.0606488	-0.064693	-0.308878	-0.320768	0.623618	0.708264	0.0497767	0.061375	0.140902	0.169488	0.847436	0.84218	0.165508	0.184244	0.280641	0.279548	0.0237104	0.0194893	-0.144194	-0.345762	0.260036	0.0317846	0.0840164	0.558077	0.147894	0.199573	0.0360952	-0.546622	-0.333584	0.106533	0.0320347	0.0428933	0.278652	0.121471	0.102102	0.0519638	0.00513721	-0.297201	0.970757	0.0622735	0.158942	0.984006	0.181932	0.246376	0.0208018	0.196992	4.01741	16.4534	-0.285735	-0.301517	-0.311883	0.570206	0.704378	0.584262	0.0691583	0.0665172	0.0588997	0.13524	0.169152	0.156427	0.731242	0.874232	0.910489	0.192844	0.187157	0.175028	0.214407	0.301252	0.331066	0.0246985	0.0195379	0.021453	-0.106231	-0.322285	0.704046	0.0556732	0.147913	0.890171	0.182754	0.284776	0.0225391	-0.482367	-0.352209	0.125841	0.0262437	0.0489325	0.420085	0.113489	0.147581	0.0488753	-0.385528	-0.329248	0.162855	0.0350316	0.0597066	0.365241	0.134	0.137418	0.0441904	0.000592494	-0.289947	0.747273	0.0611816	0.164688	0.927272	0.182107	0.349274	0.0201932
O60234	GMFG	ENSG00000130755	-0.00659688	0.343193	0.0771069	0.0744837	0.0577212	0.490184	0.202932	0.176175	0.0376701	-0.0158332	0.374624	0.202146	0.0606752	0.122548	0.973209	0.180669	0.318016	0.022615	-4.72798	0.600187	0.00575442	0.0182375	0.0149753	0.0947173	0.167698	0.0681611	0.0762794	0.00245895	0.306459	0.259437	0.112639	0.137386	0.638875	0.270529	0.306784	0.0205207	-0.0150561	0.280995	0.18206	0.148238	0.11713	0.59882	0.322622	0.263534	0.0237701	0.329192	0.29173	0.612375	0.139337	0.243977	0.853022	0.308877	0.410383	0.00863977	-0.00594701	0.235653	0.128199	0.23304	0.0867515	0.288639	0.521287	0.185615	0.029552	0.166374	0.310112	0.401895	0.109231	0.194993	0.875565	0.295291	0.423189	0.0132101	-0.227372	0.308753	0.384101	0.110686	0.189688	0.824878	0.293592	0.405297	0.0137712	-0.367205	0.216232	0.0724767	0.273405	0.0548598	0.767565	0.501484	0.20372	0.0386784	0.388714	0.35017	0.0144939	0.0646351	0.0137667	0.0756935	0.190115	0.0435439	0.0656947	0.330976	0.419847	0.0768545	0.0375431	0.0575665	0.426148	0.160834	0.171558	0.0377234	0.326657	0.417696	0.0720705	0.0377841	0.0546067	0.380857	0.17107	0.163926	0.0387701	0.297616	0.403294	0.093796	0.043922	0.0676855	0.353224	0.183977	0.177101	0.0345051	0.270834	0.315189	0.343453	0.103403	0.176803	0.573338	0.262984	0.30386	0.0152006	0.221838	0.358334	0.213466	0.0706317	0.130285	0.679198	0.216063	0.297025	0.0216029	0.342798	-0.192362	0.335921	0.164472	0.032337	0.351679	0.0793753	0.432496	0.0283736	0.353854	0.227893	0.570426	0.223757	0.628878	0.0991662	0.476328	0.0521843	0.00103632	0.32594	0.402405	0.052499	0.042458	0.0428608	0.243984	0.176517	0.124271	0.0440039	0.519391	0.328896	0.20181	0.090923	0.125058	0.404437	0.236381	0.224379	0.0224372	0.440293	0.38618	0.00520282	0.0424804	0.00560477	0.0280241	0.141066	0.0198269	0.0836744	0.92205	-11.3292	-33.2439	0.382091	0.188795	0.197308	0.013208	0.42633	0.40856	0.0468017	0.357034	0.331008	0.0129511	0.398138	0.38822	0.0497896	0.71449	0.849551	0.148886	0.557343	0.538719	0.0350505	0.535903	0.5728	0.067545	-0.00144655	-0.000914849	0.68456	0.448282	0.0433914	0.028305	0.036488	0.289176	0.11986	0.115364	0.0472047	0.0212072	0.310741	0.954786	0.114292	0.283164	0.982674	0.287642	0.454144	0.00565073	0.325903	0.323246	0.333062	0.0975911	0.177101	0.557063	0.255177	0.299066	0.0153253	0.00322068	0.306866	0.174849	0.110941	0.103209	0.581145	0.269195	0.25891	0.0263402
O60237	PPP1R12B	ENSG00000077157	0.00108773	-0.0193979	0.616637	0.854364	0.875547	0.894038	0.922565	0.924628	-0.0134135	0.0120895	-0.0447074	0.0841365	0.671274	0.222139	0.973209	0.814855	0.451883	0.00790851	1.65462	-0.100715	0.0672731	0.476287	0.166808	0.3134	0.749112	0.325662	0.0144383	0.00114235	-0.0180564	0.349249	0.862988	0.636922	0.721476	0.92618	0.77425	-0.00849148	0.0056073	0.0017829	0.380368	0.986569	0.677043	0.76006	0.994033	0.784265	-0.00952836	0.348002	-0.0361938	0.272467	0.734225	0.54249	0.637353	0.852805	0.678617	-0.00592042	0.00305356	0.0469736	0.186188	0.674329	0.415343	0.370849	0.854094	0.555807	-0.00177683	-0.238707	0.0139023	0.0312303	0.895867	0.097232	0.590166	0.951681	0.290057	0.0206952	-0.0229781	0.00508518	0.883939	0.962522	0.987904	0.979206	0.982882	0.994082	-0.0154319	0.0134128	0.0171892	0.907896	0.875643	0.983993	0.997649	0.942536	0.994467	-0.015369	0.00596277	-0.011175	0.945782	0.916518	0.990615	0.969988	0.961801	0.993315	-0.0153554	0.190931	0.0693941	0.0564548	0.535227	0.159861	0.379084	0.73639	0.331781	0.012956	0.284542	0.11259	0.00360411	0.306665	0.0141211	0.104408	0.549324	0.0660255	0.0494009	0.212725	0.0676686	0.0276001	0.535162	0.0869051	0.191604	0.748162	0.208141	0.0222391	0.371833	0.0123341	0.0225107	0.904987	0.0727942	0.115761	0.951554	0.165129	0.0249213	0.0700577	0.00317848	0.447178	0.976424	0.73505	0.827575	0.988304	0.845011	-0.0107519	0.0640289	0.169652	-0.00758378	-0.0110519	0.435325	0.134728	0.94212	0.919774	0.723781	0.278671	0.738843	0.328588	0.971212	0.960175	0.818878	0.400308	-0.010508	0.00448622	0.0938258	0.0138145	0.289455	0.898026	0.559304	0.583899	0.949535	0.693764	-0.00644578	0.371197	0.000463362	0.0773827	0.996408	0.205276	0.224738	0.997829	0.321093	0.00919388	0.037263	-0.00920492	0.684347	0.931164	0.904159	0.807253	0.967545	0.925732	-0.0140274	0.150072	14.941	28.0826	-0.00717441	-0.0375762	-0.0575288	0.502046	0.0454787	0.144493	0.94553	0.72004	0.584208	0.783507	0.114979	0.294154	0.675944	0.259629	0.705478	0.97277	0.843427	0.748551	0.836809	0.229661	0.484445	-0.0117607	0.0182688	0.00363815	0.184936	0.0149582	0.342874	0.891247	0.625391	0.67064	0.94778	0.737571	-0.00820362	0.232349	-0.00365744	0.257275	0.971945	0.51583	0.577002	0.985469	0.661392	-0.00517411	0.352456	0.00511865	0.0523171	0.960301	0.148386	0.182849	0.979837	0.264329	0.0142055	0.00159985	-0.0172489	0.213509	0.868689	0.454724	0.628986	0.930365	0.6492	-0.00319577
O60238	BNIP3L	ENSG00000104765	0.000408772	-0.180539	0.885329	0.188339	0.41939	0.971761	0.372924	0.601555	-0.00191461	0.00631943	-0.194665	0.4868	0.158466	0.332456	0.996503	0.336635	0.560882	0.00168726	1.24028	-0.296686	0.301303	0.122515	0.298585	0.632237	0.405443	0.473695	0.00395002	0.00193688	-0.185542	0.224307	0.17209	0.198414	0.607551	0.355787	0.385256	0.00972014	-0.013984	-0.207666	0.0902489	0.128882	0.0997348	0.482807	0.294348	0.23674	0.0204654	0.547197	-0.215246	0.181499	0.119364	0.172972	0.548904	0.278455	0.331275	0.011749	0.00717584	0.0011078	0.0130174	0.993621	0.0356394	0.0574317	0.99712	0.0971343	0.0359328	-0.201068	-0.0884721	0.148653	0.514086	0.276374	0.775262	0.720131	0.514018	0.00457903	0.207936	-0.0875119	0.292551	0.520537	0.451581	0.772008	0.723655	0.656876	-0.00308706	0.117235	-0.13679	0.435975	0.337159	0.389455	0.965952	0.567819	0.614057	-0.000769987	-0.338278	-0.25124	0.00238972	0.0606454	0.00413653	0.0229832	0.182836	0.0186192	0.0673253	0.0206612	-0.169109	0.874869	0.251032	0.418549	0.965763	0.484539	0.595702	-0.00188342	0.0229605	-0.167896	0.858633	0.254741	0.417097	0.961173	0.494275	0.594182	-0.00182943	-0.168335	-0.241614	0.181257	0.0924806	0.172799	0.484645	0.284703	0.326492	0.0117643	0.383076	-0.151649	0.075058	0.261771	0.0863757	0.235439	0.474042	0.187211	0.0223317	-0.227086	-0.253889	0.0595583	0.071505	0.0709932	0.478032	0.217677	0.204228	0.025496	-0.280074	0.525221	-0.235398	-0.0759787	0.0125674	0.000521108	0.0825147	0.585524	0.0184985	0.000719248	0.136741	0.0150382	0.229783	0.753011	0.0744178	0.00641057	0.0457605	0.0936665	-0.0481899	-0.196801	0.688286	0.17026	0.388987	0.861993	0.395858	0.547275	-0.000751205	0.51816	-0.150721	0.0633865	0.26629	0.0747661	0.197578	0.471064	0.153385	0.0247072	-0.315234	-0.265326	0.00794791	0.0533294	0.0122807	0.0379652	0.164352	0.0354336	0.0518491	-0.462911	7.01086	2.7135	-0.217232	-0.206939	-0.216782	0.113865	0.480662	0.915514	0.114564	0.142255	0.123219	0.120251	0.235953	0.301161	0.2403	0.749478	0.982236	0.269891	0.312065	0.284113	0.195788	0.375094	0.491893	0.0174384	0.00709151	0.00326873	-0.516373	-0.275874	0.0434387	0.0541283	0.0544483	0.289242	0.179955	0.151063	0.0295277	0.294532	-0.158697	0.281638	0.247722	0.235682	0.598138	0.462511	0.405988	0.00705319	0.431409	-0.148202	0.0770008	0.275845	0.0877665	0.230079	0.488341	0.181745	0.0222611	0.00268904	-0.184615	0.109571	0.172288	0.115162	0.473868	0.358017	0.277702	0.018102
O60243	HS6ST1	ENSG00000136720	0.00588282	-0.15521	0.000203097	0.0515472	0.000365073	0.0307592	0.159579	0.00692832	0.102529	0.00101862	-0.119379	0.84868	0.157172	0.365746	0.996503	0.335173	0.592699	0.000211651	1.64023	-0.217372	0.0227477	0.0426276	0.0466326	0.186867	0.248498	0.140862	0.0373492	0.00193714	-0.124687	0.0320142	0.127065	0.0352737	0.265154	0.29123	0.125613	0.036368	0.000157842	-0.116601	0.974017	0.170416	0.3761	0.993902	0.353177	0.551649	-0.000226165	-0.268762	-0.0969187	0.255433	0.251087	0.194613	0.621363	0.456486	0.354571	0.0100194	0.00385528	-0.0700766	0.0244109	0.403462	0.0293043	0.0897012	0.685061	0.0840188	0.0388765	0.0259872	-0.117241	0.752199	0.158593	0.35431	0.955129	0.372106	0.582693	0.000707785	-0.203739	-0.120036	0.0790123	0.144294	0.0791732	0.541645	0.346449	0.243358	0.023834	-0.0471495	-0.101603	0.587847	0.244242	0.479787	0.984776	0.466064	0.686655	-0.00406802	-0.0177058	-0.120128	0.789985	0.153572	0.359462	0.886638	0.336317	0.471342	0.00048235	-0.0286477	-0.126073	0.723084	0.148806	0.34974	0.915019	0.363496	0.533752	0.00091048	0.000621311	-0.116453	0.993805	0.181441	0.37248	0.998069	0.414569	0.555198	-7.33883e-05	0.0517469	-0.101609	0.501066	0.23687	0.29678	0.767637	0.481786	0.465231	0.00347049	0.0450607	-0.115186	0.71501	0.166296	0.348379	0.852661	0.355612	0.491844	0.000971338	0.00519749	-0.116719	0.944221	0.174651	0.364289	0.989751	0.380017	0.557734	0.000277131	-0.0100111	0.000320966	-0.119222	-0.120614	0.878402	0.997031	0.154331	0.176391	0.360919	0.37691	0.961561	0.998688	0.342307	0.361613	0.520753	0.497735	0.000423422	-0.000260315	-0.010079	-0.120456	0.888854	0.156472	0.361622	0.958923	0.377045	0.522606	0.000392793	-0.256513	-0.124458	0.110455	0.132452	0.10165	0.285718	0.301343	0.191452	0.0201719	0.103887	-0.0909977	0.13579	0.281718	0.119523	0.279542	0.489626	0.198499	0.0176694	0.427304	-6.49415	-2.63914	-0.0813381	-0.127902	-0.120485	0.0106983	0.257888	0.858425	0.323491	0.138816	0.16397	0.013877	0.198233	0.37094	0.0429266	0.571307	0.970077	0.529687	0.307171	0.344815	0.0369479	0.333004	0.558616	0.0504217	0.00988992	-6.85379e-06	0.0508587	-0.109063	0.730442	0.212259	0.34406	0.901396	0.427507	0.496919	0.00117616	-0.16111	-0.125885	0.300636	0.131423	0.21328	0.614316	0.312823	0.379843	0.00866991	-0.095653	-0.121597	0.492243	0.14502	0.288203	0.697247	0.326768	0.418604	0.00395879	0.00198646	-0.122237	0.0373296	0.134918	0.0402401	0.304471	0.304435	0.139755	0.034367
O60244	MED14	ENSG00000180182	-0.00141643	0.0858048	0.369123	0.262042	0.399087	0.781982	0.462103	0.582712	-0.00114409	-0.00787484	0.0976079	0.120359	0.202605	0.178227	0.973209	0.396384	0.397408	0.0112904	-0.758174	0.145941	0.275124	0.182555	0.382495	0.608203	0.489941	0.551738	-0.000545207	-0.000721975	0.0771623	0.414483	0.310774	0.438171	0.762631	0.518785	0.629779	-0.00261469	-0.00927262	0.0579389	0.0462283	0.445242	0.0837841	0.386562	0.641254	0.21225	0.0231499	0.0240017	0.0753755	0.917676	0.331255	0.595076	0.972481	0.538078	0.719082	-0.00736437	-0.00403146	-0.000298255	0.0145243	0.996993	0.0394499	0.0617422	0.998622	0.104589	0.0344015	0.099652	0.0507177	0.213093	0.512993	0.363267	0.805141	0.71956	0.590036	0.000317914	-0.127116	0.0493191	0.258227	0.525381	0.416419	0.753127	0.72613	0.626983	-0.00181736	0.0394825	0.0612653	0.637912	0.440388	0.702333	0.984776	0.660753	0.839629	-0.0100331	0.0283025	0.0829842	0.657523	0.282666	0.542071	0.807554	0.493962	0.638548	-0.00590839	-0.0495613	0.0557784	0.495649	0.496203	0.473916	0.817869	0.705402	0.64144	-0.00381505	-0.0438749	0.0577761	0.539992	0.481513	0.49549	0.832848	0.704584	0.660311	-0.00450809	-0.0182513	0.0701098	0.795648	0.383711	0.578469	0.920735	0.627655	0.715294	-0.00692242	-0.220252	0.062049	0.0644585	0.410798	0.107559	0.214788	0.615998	0.217654	0.0190015	-0.0419421	0.066049	0.534232	0.403035	0.474965	0.870183	0.622982	0.650351	-0.00387867	-0.0255196	0.0187788	0.0749474	0.0839747	0.672227	0.822838	0.329123	0.30585	0.527058	0.589143	0.871919	0.909848	0.54459	0.507058	0.666356	0.68491	-0.00551238	-0.00731991	-0.0438268	0.0639915	0.500975	0.420009	0.459365	0.75312	0.650783	0.613333	-0.00335494	-0.339382	0.0601102	0.0359543	0.424482	0.0633672	0.138212	0.622262	0.136527	0.0272248	0.0902502	0.104009	0.179794	0.181127	0.233688	0.341127	0.373048	0.330037	0.00718504	0.63087	-4.00614	-12.6121	0.129452	0.0729665	0.0779731	9.75027139580126e-05	0.47202	0.377523	0.0762797	0.354285	0.319397	0.000282386	0.466003	0.408676	0.00138694	0.744362	0.837374	0.205793	0.554678	0.526243	0.00200935	0.594799	0.58881	0.106123	-0.00360719	-0.00153463	0.25823	0.127288	0.0694433	0.110354	0.11024	0.3488	0.283936	0.236658	0.0187719	-0.436571	0.0499081	0.0032014	0.500546	0.00735786	0.100112	0.699783	0.041034	0.0594078	-0.328227	0.0560991	0.0149218	0.453566	0.0294523	0.0855378	0.654097	0.0832077	0.0388008	-0.00067836	0.0763244	0.467608	0.316174	0.469665	0.81277	0.525481	0.661384	-0.00370265
O60268	KIAA0513	ENSG00000135709	0.00158808	-0.0410871	0.281428	0.564674	0.507164	0.728835	0.740624	0.673313	-0.00487084	0.00123112	-0.0343938	0.796105	0.633463	0.878015	0.996503	0.791499	0.941158	-0.0134577	0.277635	-0.054694	0.662522	0.584974	0.852518	0.871573	0.818096	0.905134	-0.0152322	-0.00153895	-0.0288974	0.0615398	0.681098	0.155781	0.34823	0.821525	0.330473	0.0134561	0.00548474	-0.0224046	0.205633	0.752234	0.402238	0.61951	0.863593	0.575137	-0.00128424	0.0710598	-0.0358416	0.743539	0.620809	0.860444	0.912182	0.776983	0.907313	-0.0131402	0.000933922	0.0270785	0.540595	0.714589	0.81125	0.716587	0.872646	0.870774	-0.0123109	-0.0560554	0.0161121	0.444963	0.8209	0.73045	0.884448	0.912254	0.844864	-0.0106528	0.114698	0.0182489	0.265023	0.797258	0.524756	0.755456	0.896205	0.712967	-0.00544362	-0.0566371	-0.0405792	0.472922	0.586485	0.708287	0.979909	0.769756	0.843062	-0.0101664	-0.0470537	-0.0411885	0.430393	0.56741	0.664535	0.639053	0.743083	0.741423	-0.00909005	0.108459	0.0151776	0.10952	0.841706	0.251048	0.480097	0.924142	0.437916	0.00602495	0.113205	0.0183204	0.089421	0.809458	0.213407	0.418178	0.910346	0.394549	0.0085251	0.0798298	-0.00122405	0.224678	0.986939	0.433199	0.537447	0.994666	0.595168	-0.00241796	0.0912533	-0.0249892	0.415356	0.725827	0.650786	0.639257	0.854815	0.746993	-0.00876302	-0.0522926	-0.0460954	0.407962	0.532694	0.651918	0.808476	0.724517	0.787462	-0.00885825	-0.0539282	0.288674	-0.0390839	0.0737859	0.339316	0.000143416	0.585508	0.306351	0.581338	0.000701989	0.6641	0.00808575	0.761206	0.507353	0.70981	0.00629752	-0.00705359	0.0940131	0.0292141	-0.0186816	0.632294	0.80158	0.819501	0.832	0.904383	0.886053	-0.012471	0.116128	-0.0224363	0.447134	0.753726	0.68783	0.660085	0.864958	0.767528	-0.00970387	-0.1053	-0.0575355	0.0942327	0.426987	0.225402	0.218903	0.628505	0.321219	0.00774488	-0.383624	11.7396	16.9946	-0.0594039	0.00953093	-0.00629343	0.0129543	0.022342	0.200811	0.399794	0.894507	0.930853	0.0414263	0.0724601	0.437602	0.0491689	0.198082	0.74661	0.602011	0.946462	0.963978	0.0858307	0.169858	0.612326	0.0336636	0.0253812	-0.00261385	-0.100416	-0.0476465	0.453624	0.52631	0.693489	0.748498	0.725723	0.788524	-0.00983315	0.197975	-0.015634	0.159135	0.826243	0.339861	0.468356	0.91183	0.509034	0.00135768	0.136041	-0.0193605	0.286111	0.786272	0.519301	0.51203	0.886335	0.634966	-0.00527946	-0.00116823	-0.031044	0.180104	0.660912	0.365431	0.587089	0.8094	0.570387	0.000225131
O60284	ST18	ENSG00000147488	0.00135756	0.110246	0.674559	0.494542	0.696283	0.913592	0.685297	0.81093	-0.0110063	0.00685716	0.103046	0.515512	0.524099	0.615199	0.996503	0.707673	0.790078	-0.00883171	-1.55845	0.211461	0.276682	0.339265	0.510414	0.608548	0.648846	0.662039	-0.00637219	0.00200681	0.113738	0.303542	0.478407	0.444	0.682947	0.674802	0.634849	-0.00315229	-0.00281482	0.11069	0.773696	0.499487	0.733794	0.931552	0.685386	0.824972	-0.012139	1.0925	0.0351026	0.0202411	0.826817	0.05076	0.325713	0.908476	0.156017	0.0340039	0.00661452	0.341363	0.0506743	0.0368419	0.0410154	0.152715	0.218145	0.10761	0.037903	-0.262275	0.257216	0.0958465	0.102267	0.0693434	0.734921	0.283122	0.242686	0.0289985	0.249047	0.252823	0.300533	0.110801	0.162968	0.77843	0.293696	0.372746	0.0143327	0.155686	0.144878	0.366279	0.372841	0.504918	0.93411	0.600714	0.70588	-0.00537166	-0.401395	0.0428985	0.00258711	0.783236	0.00796997	0.0242216	0.888398	0.0296675	0.0646124	0.12096	0.171579	0.437672	0.324649	0.562166	0.785237	0.559331	0.713236	-0.0072513	0.0579983	0.143418	0.693947	0.405863	0.703831	0.902473	0.639814	0.814064	-0.0111959	-0.0997289	0.08145	0.490185	0.629098	0.598964	0.76273	0.811764	0.730407	-0.0083626	0.262362	0.133543	0.292423	0.404826	0.436012	0.526307	0.612249	0.570664	-0.00280947	-0.105103	0.0842117	0.449218	0.615683	0.564151	0.827989	0.788777	0.721713	-0.00737613	-0.109944	0.357071	0.102428	0.21568	0.376103	0.04982	0.526641	0.212294	0.507487	0.115979	0.698825	0.181203	0.720216	0.406209	0.649947	0.212578	-0.00550712	0.0203753	0.0280042	0.13037	0.83286	0.434147	0.735483	0.935176	0.662848	0.824868	-0.0120741	0.0713405	0.124817	0.83389	0.440641	0.735688	0.91517	0.635932	0.806479	-0.012079	-0.456303	0.00564445	0.00223063	0.971625	0.00687442	0.0151935	0.986809	0.023016	0.0675836	-0.198766	18.3574	32.9626	0.107453	0.136257	0.112009	0.623798	0.108624	0.24953	0.510313	0.411535	0.4999	0.666528	0.219841	0.41148	0.769069	0.383986	0.767631	0.702989	0.609179	0.687844	0.739799	0.357316	0.590757	-0.0103276	0.00922443	-0.00182926	-0.39266	0.0543524	0.219606	0.747378	0.352875	0.553143	0.872047	0.50459	0.000882289	0.216849	0.134705	0.49572	0.405439	0.595755	0.758759	0.617118	0.721369	-0.00833991	0.225442	0.134863	0.425261	0.403654	0.546553	0.643179	0.60895	0.658181	-0.00681619	0.00225517	0.116784	0.260323	0.466053	0.399867	0.668822	0.666258	0.599839	-0.00131148
O60287	URB1	ENSG00000142207	0.00358359	0.00719448	0.159554	0.95333	0.359872	0.615188	0.976615	0.549566	0.000473873	0.00418786	0.0180898	0.612914	0.884746	0.854413	0.996503	0.942521	0.930717	-0.0133391	0.884544	-0.0540811	0.419898	0.756781	0.705373	0.720099	0.903688	0.807955	-0.0120674	-0.000695601	0.0283092	0.63552	0.818235	0.872237	0.878815	0.90209	0.929856	-0.0137803	0.00976918	0.0543959	0.199142	0.657511	0.41921	0.615489	0.799908	0.590441	-0.00198	-0.273458	0.0474716	0.465472	0.704349	0.74359	0.77517	0.833206	0.832119	-0.011107	-0.00444457	-0.0588312	0.104594	0.65217	0.266506	0.251059	0.840462	0.406175	0.00527043	-0.0981273	0.00409804	0.457024	0.974103	0.757483	0.884448	0.987787	0.862313	-0.0114948	-0.0276149	0.000802248	0.889218	0.994941	0.990247	0.980348	0.997509	0.995761	-0.0158407	-0.0430303	0.0159851	0.75453	0.901551	0.935603	0.990443	0.954636	0.971186	-0.0149185	0.0309495	0.0360078	0.7658	0.77295	0.929234	0.87583	0.880897	0.948639	-0.0146902	0.042607	0.0473237	0.720607	0.721189	0.911135	0.914821	0.860061	0.946805	-0.0143735	0.0473252	0.0498963	0.685499	0.707098	0.894777	0.898384	0.854793	0.938382	-0.0140818	0.149209	0.0846785	0.1913	0.512253	0.412288	0.497874	0.732033	0.57604	-0.00168575	0.153107	0.0392377	0.436024	0.7502	0.716467	0.657224	0.870084	0.800275	-0.0105108	-0.0079388	0.0298271	0.942323	0.815954	0.963385	0.98933	0.909836	0.978558	-0.0153938	0.115195	-0.122396	0.0538695	0.00694865	0.237149	0.364963	0.663665	0.958033	0.478928	0.629528	0.56583	0.581905	0.812513	0.980545	0.624461	0.71739	-0.00410247	-0.0085726	0.0320801	0.0435367	0.762739	0.734944	0.922725	0.901515	0.867998	0.953844	-0.0146935	-0.167157	0.0236339	0.517778	0.848515	0.782962	0.714291	0.920902	0.841346	-0.0120304	0.105904	0.0606667	0.339158	0.630983	0.610602	0.518416	0.789601	0.687406	-0.00801233	0.842013	4.72115	48.0653	0.100198	0.0470791	0.043201	0.00148418	0.602182	0.0366818	0.40487	0.712441	0.729661	0.00607333	0.829307	0.106234	0.00993399	0.817443	0.613889	0.607276	0.839452	0.84942	0.0196854	0.880612	0.261768	0.0636709	-0.0130662	0.0199608	0.378144	0.1009	0.108997	0.435131	0.266025	0.414446	0.651377	0.418232	0.00529922	-0.0731846	0.0279669	0.771571	0.821689	0.925903	0.907942	0.908677	0.951147	-0.0147493	-0.0188643	0.0311536	0.932161	0.801689	0.962413	0.966185	0.896128	0.974142	-0.0153774	-0.000872024	0.0279904	0.568754	0.820144	0.829481	0.86499	0.902778	0.90557	-0.0129654
O60291	MGRN1	ENSG00000102858	-0.000652992	-0.121574	0.790036	0.320817	0.567064	0.945236	0.527561	0.719775	-0.0066116	-0.0112195	-0.0897456	0.159399	0.466539	0.217513	0.973209	0.66277	0.445997	0.00823211	-0.922358	-0.126637	0.408973	0.438077	0.243719	0.713555	0.72338	0.416018	0.00762032	0.000363402	-0.136463	0.787286	0.252371	0.505894	0.933921	0.45566	0.688077	-0.0048687	-0.00909022	-0.149258	0.208434	0.224358	0.262478	0.622297	0.42236	0.44064	0.00542427	-0.514821	-0.0907821	0.147825	0.460202	0.205351	0.510643	0.657407	0.365661	0.00911647	-8.35504e-05	-0.126389	0.974363	0.318058	0.587302	0.987353	0.609901	0.701783	-0.00715902	0.0246914	-0.125996	0.842664	0.300748	0.576101	0.970284	0.536856	0.746236	-0.00685838	0.0946207	-0.122331	0.590236	0.314768	0.508013	0.902212	0.547741	0.700851	-0.00489691	0.0760976	-0.110369	0.563691	0.390949	0.51195	0.984776	0.616012	0.711591	-0.00505554	-0.0350771	-0.131193	0.726006	0.285557	0.552479	0.850299	0.496817	0.647843	-0.00620501	-0.094471	-0.156554	0.439135	0.221688	0.435122	0.785752	0.454799	0.610071	-0.00248677	-0.221499	-0.199972	0.0650144	0.115482	0.106395	0.366087	0.325541	0.255771	0.019167	-0.247149	-0.196399	0.0321291	0.1143	0.0586374	0.205265	0.32127	0.160725	0.0281852	-0.201732	-0.133642	0.2779	0.271129	0.325417	0.511314	0.483985	0.469016	0.00201843	-0.133581	-0.147738	0.216599	0.223594	0.289523	0.679501	0.441472	0.484131	0.00385587	-0.137151	0.109087	-0.128392	-0.0239272	0.153726	0.380655	0.279074	0.848697	0.224345	0.615724	0.467105	0.596413	0.493153	0.920435	0.380074	0.706135	0.00781776	-0.00802021	-0.115377	-0.145256	0.274619	0.232954	0.342237	0.571843	0.470292	0.504185	0.00124895	-0.227855	-0.124739	0.334883	0.295145	0.390654	0.553765	0.500483	0.511599	-0.000818059	0.104367	-0.0906083	0.309911	0.454533	0.371318	0.489621	0.651962	0.471566	-2.45614e-05	0.331926	-5.66321	-14.6106	-0.0894851	-0.060928	-0.0533789	0.182529	0.497	0.49561	0.455393	0.615621	0.658816	0.255359	0.718402	0.717326	0.33754	0.75868	0.879831	0.655766	0.772803	0.804474	0.353376	0.798804	0.82204	0.0058083	-0.0104715	-0.0104476	-0.200399	-0.152295	0.356934	0.224494	0.40692	0.681518	0.440658	0.553842	-0.00145621	-0.21373	-0.128872	0.349794	0.281464	0.401734	0.653528	0.500467	0.567002	-0.00125552	-0.209493	-0.126519	0.304857	0.288499	0.367282	0.530461	0.500756	0.497699	0.0001462	0.000855606	-0.137388	0.5468	0.248437	0.437302	0.85461	0.45215	0.63277	-0.00258361
O60294	LCMT2	ENSG00000168806	-0.00109677	-0.180513	0.599809	0.0660417	0.138229	0.887345	0.187677	0.306452	0.0157905	0.00481698	-0.198736	0.464249	0.0443176	0.121293	0.996503	0.147166	0.316211	0.0178631	1.84129	-0.33741	0.0266169	0.00970168	0.024753	0.198063	0.125455	0.0940908	0.0502771	-0.000323396	-0.184413	0.78064	0.0597196	0.159772	0.932865	0.178169	0.335044	0.0135986	-0.00269979	-0.192794	0.655658	0.0520949	0.147518	0.887717	0.159024	0.304853	0.0149997	-0.0247581	-0.185291	0.933633	0.0624949	0.158163	0.975861	0.183261	0.313495	0.0136497	0.00108408	-0.197847	0.612883	0.0574927	0.094079	0.769871	0.271439	0.195867	0.0220566	0.0729413	-0.213688	0.48263	0.0332224	0.0835289	0.890093	0.145553	0.267376	0.0239461	-0.189059	-0.217396	0.231118	0.0298366	0.0520786	0.726856	0.133367	0.192866	0.0314154	0.0588045	-0.192708	0.592019	0.0596479	0.112668	0.984776	0.19936	0.309794	0.0191852	-0.101602	-0.208383	0.229509	0.0350073	0.0768798	0.439339	0.124092	0.154319	0.0250596	-0.0122026	-0.19224	0.898475	0.0703959	0.157423	0.971827	0.23426	0.328542	0.0137243	-0.00223974	-0.187879	0.980478	0.075138	0.158667	0.994754	0.256006	0.329358	0.0135991	-0.0504429	-0.206279	0.588876	0.0473571	0.137066	0.825698	0.193027	0.281121	0.0159246	-0.112109	-0.19469	0.466025	0.0470592	0.121552	0.681695	0.161699	0.235718	0.0178294	-0.0942507	-0.220688	0.276604	0.029692	0.0827582	0.722732	0.123968	0.224684	0.0240932	-0.192967	0.34028	-0.22625	-0.068137	0.0119	0.00115121	0.019234	0.49445	0.006262	0.00130391	0.134281	0.0216106	0.0888005	0.682963	0.0365315	0.00956448	0.0642085	0.0884703	-0.164378	-0.249326	0.0538257	0.0140559	0.0231868	0.248497	0.0918133	0.0818299	0.0440758	-0.128616	-0.197248	0.525674	0.0447792	0.122485	0.719658	0.15069	0.221356	0.0178519	-0.111476	-0.219708	0.216481	0.0284686	0.0696374	0.386526	0.107806	0.131801	0.0268286	-0.31694	15.8178	5.64854	-0.214211	-0.140182	-0.163116	0.156456	0.0244464	0.756169	0.0298589	0.154844	0.103402	0.0547087	0.020671	0.250141	0.303406	0.20614	0.948902	0.110455	0.329753	0.255332	0.1062	0.0759411	0.438513	0.0306391	0.0462274	0.00643557	-0.260973	-0.238438	0.169426	0.0213076	0.0581099	0.497774	0.0989658	0.157433	0.029688	-0.115251	-0.197955	0.563769	0.0447403	0.126836	0.797974	0.159545	0.273654	0.0172943	-0.149288	-0.20075	0.391739	0.0411925	0.103743	0.610285	0.149236	0.204417	0.0205004	-0.000588746	-0.184396	0.631992	0.0595187	0.148047	0.894175	0.179458	0.325602	0.0148203
O60307	MAST3	ENSG00000099308	0.00106662	-0.217989	0.694914	0.10459	0.262257	0.918634	0.254521	0.453679	0.0057612	-0.0105755	-0.179418	0.239623	0.183686	0.141495	0.973209	0.371216	0.345788	0.0159339	-1.2604	-0.0238315	0.28398	0.899925	0.3562	0.615967	0.959953	0.529502	0.000812228	-0.00116659	-0.219335	0.440889	0.0946519	0.181614	0.781774	0.242003	0.363982	0.0119313	0.0113226	-0.185007	0.178953	0.166325	0.123428	0.595386	0.347309	0.272077	0.0184793	0.370157	-0.237381	0.35142	0.0805838	0.183201	0.695949	0.215076	0.342874	0.0116881	-0.000338913	-0.248331	0.914695	0.0877169	0.20666	0.957411	0.334085	0.340785	0.00978364	0.320322	-0.241436	0.0222767	0.0727871	0.0150873	0.545459	0.232798	0.105657	0.0523961	-0.279225	-0.249673	0.14958	0.0673305	0.0732737	0.64617	0.220085	0.233626	0.0268901	-0.262423	-0.235588	0.0707029	0.0881193	0.0736834	0.760598	0.253589	0.241157	0.0267989	0.136945	-0.179961	0.214233	0.180925	0.130587	0.422557	0.372458	0.225751	0.0172487	-0.0947049	-0.251515	0.455154	0.0801339	0.214112	0.797552	0.251871	0.397931	0.0091165	-0.0601548	-0.237607	0.627412	0.0989176	0.251708	0.874416	0.296789	0.43798	0.00644128	0.0473782	-0.193117	0.700336	0.170759	0.263008	0.877703	0.401994	0.432413	0.00571382	-0.150575	-0.220209	0.467039	0.0991934	0.217232	0.682059	0.256759	0.350511	0.00887756	-0.0375472	-0.222413	0.746248	0.110526	0.275998	0.94167	0.289859	0.469252	0.00495694	-0.0326	-0.000827009	-0.216215	-0.198484	0.755598	0.995455	0.110166	0.167744	0.277085	0.356398	0.910916	0.997671	0.276814	0.351698	0.44005	0.478336	0.00489124	0.000679196	-0.0134791	-0.214819	0.905198	0.125716	0.288833	0.965117	0.333246	0.453813	0.00419651	-0.275538	-0.224928	0.326863	0.0938155	0.179523	0.545824	0.241544	0.290846	0.0121236	0.0797929	-0.187015	0.501484	0.174171	0.231857	0.668992	0.363202	0.328238	0.0078671	-0.0294468	1.93527	-5.38846	-0.212153	-0.195422	-0.198611	0.918766	0.838955	0.825175	0.11815	0.159669	0.150964	0.289382	0.349089	0.347778	0.956434	0.937241	0.965494	0.275541	0.334594	0.324759	0.389855	0.488383	0.536711	0.00416472	0.00103013	0.00109382	0.25652	-0.159388	0.310588	0.261242	0.173594	0.642961	0.48078	0.315344	0.012681	-0.031033	-0.212189	0.905853	0.11684	0.288861	0.960598	0.291735	0.458427	0.00419486	-0.136127	-0.21951	0.563283	0.103214	0.245978	0.750337	0.264193	0.374297	0.00688084	-0.000202026	-0.220346	0.899858	0.0939379	0.242783	0.978602	0.241698	0.442031	0.00709903
O60333	KIF1B	ENSG00000054523	0.00201027	0.218879	0.351948	0.0367073	0.0550563	0.771948	0.127028	0.17106	0.0291342	0.00843842	0.209217	0.222787	0.0466566	0.0403343	0.973209	0.151965	0.164213	0.0338064	0.486276	0.204988	0.600898	0.167347	0.0999077	0.841126	0.471131	0.229737	0.023581	0.000769389	0.230959	0.527225	0.0272747	0.0683106	0.824527	0.10656	0.195419	0.0260823	0.00418491	0.244302	0.505935	0.0203043	0.0623222	0.822699	0.0839565	0.175429	0.0276917	0.116766	0.223348	0.709051	0.0358056	0.07931	0.896327	0.124859	0.206121	0.0236244	0.000762395	0.22108	0.738205	0.0474935	0.135963	0.853066	0.247419	0.253483	0.0155513	-0.12653	0.214794	0.244919	0.0443891	0.0729509	0.81561	0.173513	0.25021	0.0250817	-0.00281776	0.210852	0.985474	0.049705	0.143781	0.996107	0.18387	0.348577	0.0146909	-0.120663	0.189987	0.290986	0.0805162	0.0809225	0.909918	0.239471	0.254244	0.0235006	-0.0246689	0.225824	0.776232	0.0332221	0.0816709	0.880026	0.120022	0.160686	0.0231803	-0.230966	0.132066	0.0190479	0.229146	0.00538737	0.246898	0.460419	0.0368385	0.0634971	-0.205091	0.141241	0.0344624	0.200646	0.00901403	0.278834	0.438537	0.0487912	0.0559937	-0.166637	0.168131	0.0827043	0.122607	0.018764	0.33463	0.335109	0.0741372	0.0452021	-0.376276	0.206946	0.0183791	0.043477	0.00522088	0.103757	0.153903	0.0249688	0.0639528	-0.0141132	0.227819	0.879537	0.0369422	0.0835784	0.975103	0.142742	0.226076	0.0230078	-0.0951669	-0.0767941	0.214175	0.225755	0.249358	0.499545	0.0419823	0.0442883	0.0434352	0.05825	0.580919	0.696872	0.147934	0.149251	0.131206	0.130375	0.0329484	0.0287258	-0.238941	0.146766	0.00669159	0.16594	0.0021086	0.0810123	0.389466	0.0161897	0.0775968	-0.664367	0.197431	0.00132908	0.0506275	0.000480197	0.0171669	0.16253	0.00477354	0.0986768	0.0167407	0.237133	0.855687	0.0279499	0.0831554	0.921559	0.106505	0.151341	0.0230852	0.473676	4.57454	34.5269	0.271539	0.253348	0.248828	0.0331925	0.547131	0.0754639	0.00966499	0.0196751	0.0199114	0.00867594	0.0610467	0.01499	0.098253	0.788368	0.64407	0.0508531	0.0828177	0.0838061	0.0257346	0.152597	0.0810803	0.0569829	0.0280083	0.0492673	-0.118423	0.210351	0.545892	0.0574219	0.070403	0.804063	0.186984	0.178118	0.0256231	-0.562418	0.194515	0.00545826	0.0572782	0.00175381	0.119783	0.188262	0.0158809	0.0802483	-0.551376	0.194791	0.00206828	0.0548454	0.000722452	0.0265257	0.178519	0.00626287	0.092906	0.0012544	0.231042	0.328698	0.0268501	0.0517197	0.729138	0.106463	0.165008	0.030307
O60336	MAPKBP1	ENSG00000137802	-8.23794e-05	0.020966	0.967404	0.829571	0.976914	0.991603	0.907465	0.985848	-0.0154965	-0.00799708	0.0408832	0.218252	0.674958	0.45683	0.973209	0.817143	0.669428	-0.00331823	-0.0299622	0.0614057	0.972031	0.646698	0.861647	0.990558	0.851824	0.909919	-0.0158602	2.57033018772439e-05	0.0243434	0.981762	0.800894	0.968171	0.995062	0.890985	0.982545	-0.0154743	0.0187866	0.0590032	0.00153728	0.529476	0.00632128	0.156272	0.709203	0.0412368	0.0630712	-0.0741948	0.0253102	0.803878	0.797341	0.947929	0.93378	0.889851	0.965844	-0.0150111	0.00203295	0.0431662	0.340344	0.676502	0.625463	0.542695	0.855344	0.732536	-0.00840022	-0.135026	0.0194377	0.191312	0.844579	0.418937	0.80084	0.925046	0.636227	-0.00195471	0.0583901	0.0175024	0.706075	0.860815	0.919179	0.933897	0.93266	0.959842	-0.014631	0.0471811	0.0409117	0.66307	0.687331	0.862764	0.984776	0.836315	0.934379	-0.0136032	-0.115121	-0.00436812	0.166003	0.96428	0.373191	0.360171	0.984938	0.483889	-0.000102895	-0.00339969	0.0190015	0.970848	0.855885	0.977078	0.991278	0.931631	0.985339	-0.0154992	0.0436345	0.0397673	0.634159	0.704172	0.872668	0.875474	0.853984	0.926146	-0.0136792	0.0440998	0.0370835	0.623809	0.717053	0.866518	0.842244	0.863223	0.918968	-0.0135654	-0.037286	0.0177335	0.809393	0.855341	0.94959	0.907234	0.92738	0.966644	-0.0150393	0.0370635	0.0296642	0.671921	0.768873	0.899326	0.917262	0.880862	0.942395	-0.0142766	0.035568	-0.0338684	0.0241602	0.0318264	0.645591	0.750679	0.804811	0.759032	0.884932	0.871997	0.857071	0.869006	0.899618	0.868429	0.928553	0.906868	-0.0140147	-0.0138867	0.0774756	0.0452073	0.352065	0.654251	0.637117	0.643341	0.816493	0.755232	-0.00869813	0.0240302	0.0188092	0.910212	0.847204	0.977798	0.954712	0.919849	0.985067	-0.0156351	-0.151398	-0.0221369	0.084551	0.821681	0.220997	0.202943	0.908223	0.316401	0.00824616	-0.3536	6.43903	20.325	-0.00897529	0.0509571	0.0429526	0.10521	0.363557	0.26298	0.9263	0.609437	0.664377	0.263504	0.606085	0.489038	0.226552	0.666536	0.774307	0.965032	0.768412	0.808388	0.362257	0.712468	0.654063	0.00545071	-0.00795545	-0.00447298	-0.0857973	0.00167132	0.645578	0.986979	0.884925	0.863261	0.995312	0.92492	-0.0140146	-0.0575922	0.0133374	0.765277	0.891268	0.940997	0.905808	0.944369	0.96124	-0.0150119	-0.0292079	0.0150819	0.867605	0.877189	0.970427	0.931986	0.935959	0.979686	-0.0155121	0.000111746	0.024286	0.924983	0.801305	0.964124	0.982842	0.891571	0.980887	-0.0154063
O60347	TBC1D12	ENSG00000108239	0.00606821	0.0241078	0.133883	0.902155	0.318437	0.58322	0.950129	0.510609	0.00481213	0.0111971	0.00908948	0.39455	0.963753	0.685535	0.990124	0.984075	0.834527	-0.0185824	-0.742087	0.185874	0.592124	0.362906	0.656882	0.835263	0.666864	0.772786	-0.0199366	0.00340316	-0.0165684	0.139899	0.933153	0.331628	0.496308	0.961218	0.529126	0.00364922	-0.00142786	0.0160404	0.907869	0.93763	0.98741	0.975003	0.968837	0.991518	-0.0303675	0.134279	0.0183126	0.827948	0.929858	0.964484	0.941528	0.965482	0.976238	-0.0291746	-0.000277047	0.0264028	0.948697	0.90142	0.985652	0.974821	0.961001	0.99117	-0.0298519	0.156823	0.0453342	0.494226	0.820512	0.780518	0.896598	0.912088	0.874869	-0.0225954	-0.138254	0.0360946	0.737674	0.856638	0.933436	0.941921	0.929821	0.96643	-0.0281547	-0.470683	-0.0388034	0.0639213	0.844506	0.175229	0.747072	0.928007	0.396099	0.0226638	-0.0975911	-0.0118101	0.59967	0.956237	0.859711	0.768596	0.980092	0.896504	-0.0255944	-0.200655	-0.0735273	0.316614	0.742455	0.59594	0.706595	0.872069	0.73743	-0.0142685	-0.151551	-0.0518339	0.436066	0.818018	0.72762	0.769868	0.914665	0.830766	-0.0204231	-0.0389668	0.0116786	0.845728	0.958287	0.96905	0.939488	0.985436	0.979961	-0.0293219	-0.0482994	0.0236894	0.880409	0.908279	0.976511	0.946851	0.952792	0.984156	-0.0295612	-0.045099	0.0225695	0.786582	0.912653	0.949354	0.947515	0.959695	0.971962	-0.0291221	-0.080125	0.00309298	0.017559	0.035805	0.614667	0.988002	0.931204	0.866915	0.866986	0.984963	0.842756	0.994957	0.966341	0.930224	0.916087	0.989446	-0.0262522	-0.0302888	0.0823934	0.0789534	0.661054	0.725229	0.894132	0.848311	0.862326	0.935794	-0.0272262	0.245858	0.0600405	0.548233	0.769395	0.821458	0.736528	0.875332	0.869776	-0.0245503	-0.12474	-0.0221259	0.47071	0.918037	0.757904	0.641794	0.959659	0.81216	-0.022015	-0.26275	-14.1321	-39.8472	0.0111172	0.0430759	0.0935305	0.514842	0.258141	0.25654	0.956432	0.828715	0.649267	0.795502	0.517205	0.514959	0.687524	0.571607	0.769997	0.979902	0.909361	0.798049	0.846694	0.639274	0.675503	-0.0235387	-0.010069	-0.00993384	-0.16698	-0.00338398	0.662891	0.98766	0.89513	0.87137	0.99546	0.932432	-0.0272615	0.103827	0.0471942	0.784218	0.818743	0.948553	0.914084	0.907102	0.966064	-0.0290954	0.127648	0.0543985	0.715996	0.793605	0.921522	0.85058	0.89096	0.945797	-0.0281804	0.00341847	-0.0155171	0.155308	0.937473	0.359423	0.551582	0.964443	0.564142	0.00117877
O60353	FZD6	ENSG00000164930	-0.00732924	0.228483	0.187597	0.353372	0.326766	0.642997	0.558353	0.518369	0.00294354	-0.00784342	0.189455	0.66521	0.444991	0.712096	0.996503	0.645285	0.851429	-0.0148654	-1.86241	0.276184	0.442509	0.420305	0.680922	0.737579	0.711159	0.79057	-0.0161989	-0.00207464	0.176459	0.520604	0.469649	0.635779	0.822288	0.66809	0.77347	-0.0122541	0.0513658	0.31365	0.0028623	0.191366	0.00885935	0.181352	0.379099	0.0509528	0.0832532	0.743897	0.111961	0.329905	0.654611	0.485431	0.682572	0.800541	0.633464	-0.00606578	-0.00860681	0.0445965	0.13369	0.864868	0.262361	0.296475	0.946932	0.401521	0.00799897	-0.340723	0.159947	0.222041	0.52475	0.384097	0.811446	0.727467	0.607711	-0.000731753	-0.388908	0.157216	0.373799	0.533597	0.546194	0.819848	0.731412	0.727882	-0.00886431	-0.0663796	0.0836213	0.828839	0.74542	0.90792	0.997649	0.872632	0.958549	-0.0207193	0.116858	0.199393	0.590168	0.424882	0.676213	0.761681	0.627266	0.750653	-0.0136735	-0.123986	0.113559	0.589487	0.669268	0.675851	0.861582	0.833106	0.793355	-0.0136612	-0.0116908	0.165177	0.961284	0.540784	0.781481	0.989397	0.748876	0.870265	-0.0170122	-0.0803196	0.141454	0.724373	0.583359	0.734985	0.88901	0.782676	0.828376	-0.0155954	-0.35223	0.145604	0.393158	0.552471	0.542247	0.619113	0.738285	0.661453	-0.00859979	0.130538	0.209316	0.551555	0.407199	0.654647	0.877402	0.627911	0.788979	-0.0129271	0.061911	-0.135147	0.180919	0.177591	0.74796	0.647713	0.462749	0.512718	0.74282	0.608838	0.9078	0.805237	0.667274	0.698085	0.829768	0.700531	-0.0158402	-0.0113856	-0.14619	0.117914	0.486757	0.643955	0.613484	0.743614	0.809423	0.736143	-0.0114332	-0.395224	0.14822	0.478093	0.546353	0.607491	0.685694	0.728287	0.702473	-0.0112075	-0.0958473	0.141075	0.674435	0.578751	0.715974	0.799591	0.750592	0.777318	-0.0149907	-0.453049	23.9806	93.7704	0.126611	0.255104	0.216175	0.407548	0.187678	0.0423486	0.611228	0.310887	0.38141	0.554159	0.282501	0.0851244	0.591377	0.493572	0.630112	0.779192	0.510478	0.585868	0.643367	0.42355	0.23225	-0.00909799	0.00631094	0.0333388	-0.0263005	0.165666	0.956249	0.52625	0.781224	0.985861	0.725723	0.853973	-0.0170046	0.188924	0.186856	0.711303	0.45146	0.730329	0.880476	0.658312	0.820518	-0.0154487	-0.282687	0.149004	0.539968	0.545358	0.647751	0.732603	0.731691	0.739247	-0.0126833	-0.00277059	0.179443	0.400501	0.461548	0.548371	0.773843	0.66259	0.721325	-0.00885724
O60427	FADS1	ENSG00000149485	0.00296728	0.212152	0.479112	0.335272	0.450815	0.838859	0.540816	0.62731	-0.003205	-0.0134585	0.266892	0.326825	0.229692	0.35775	0.982817	0.42854	0.585426	0.000590471	1.92071	0.0980354	0.334621	0.736779	0.38044	0.659172	0.891848	0.549873	-0.000460482	0.00117539	0.213373	0.634584	0.330004	0.537889	0.878232	0.536845	0.710562	-0.0061631	0.0158136	0.283116	0.210456	0.205475	0.261966	0.624016	0.397268	0.440449	0.00577963	1.49156	0.109697	0.0129261	0.616038	0.0260573	0.306685	0.773704	0.102218	0.0425999	-0.000521062	0.222094	0.908281	0.327405	0.575859	0.953985	0.619368	0.692111	-0.00723918	-0.0542872	0.229085	0.802207	0.296431	0.561732	0.965554	0.532348	0.736266	-0.00682913	-0.839983	0.224771	0.00566465	0.290552	0.0124273	0.271763	0.523205	0.0863202	0.0541504	-0.0846991	0.212734	0.709148	0.340962	0.540598	0.986889	0.571526	0.733885	-0.00619637	-0.316279	0.179728	0.0666402	0.409431	0.107092	0.204582	0.613591	0.195643	0.0201576	0.0801151	0.254308	0.700712	0.267456	0.538268	0.910297	0.503125	0.692584	-0.00612514	0.0562149	0.246215	0.785151	0.281618	0.558478	0.937907	0.525035	0.710298	-0.00673325	-0.0332281	0.219596	0.866769	0.33121	0.571575	0.948889	0.576186	0.710125	-0.0071159	0.542198	0.241974	0.0870401	0.264887	0.133271	0.256994	0.477559	0.251315	0.0166384	-0.165154	0.190267	0.390815	0.39689	0.398078	0.798585	0.616692	0.586284	-0.00116958	-0.0820332	0.237981	0.226174	0.290822	0.631628	0.298666	0.304731	0.22126	0.513356	0.362006	0.850836	0.518987	0.519547	0.416223	0.654581	0.483359	-0.00538701	0.000405528	-0.121815	0.205666	0.511047	0.356841	0.463831	0.758373	0.593877	0.616738	-0.00370254	1.04003	0.251714	0.011282	0.241379	0.022942	0.0655207	0.443696	0.0642044	0.0449574	-0.416598	0.132141	0.0215058	0.547036	0.0405609	0.0771531	0.726567	0.0867847	0.0359196	-0.579118	22.8376	63.5278	0.183646	0.248041	0.213913	0.195217	0.12043	0.0916294	0.407413	0.276018	0.345234	0.248143	0.185508	0.149202	0.354187	0.404825	0.652855	0.609739	0.473842	0.553118	0.345905	0.318802	0.322179	0.00662134	0.0114819	0.0150637	-0.273504	0.181751	0.470666	0.429452	0.443675	0.760709	0.645598	0.587007	-0.00296575	0.324015	0.247328	0.419293	0.262621	0.415248	0.703589	0.479097	0.578219	-0.00186864	0.635283	0.250811	0.0753152	0.249689	0.117712	0.227774	0.460751	0.223172	0.0187913	0.00118806	0.215496	0.639226	0.324745	0.53955	0.896858	0.533687	0.714467	-0.00621437
O60443	GSDME	ENSG00000105928	0.00157522	-0.0707076	0.675244	0.67748	0.861439	0.913622	0.815542	0.916117	-0.0176662	0.0165477	-0.102869	0.136358	0.541248	0.308509	0.973209	0.721166	0.538842	0.00387326	0.430585	-0.0623104	0.771274	0.787599	0.950433	0.922043	0.916039	0.96785	-0.0231208	-0.00118796	-0.0685096	0.570941	0.680909	0.782956	0.847122	0.821525	0.875315	-0.0158066	0.0117686	-0.0483511	0.257192	0.774065	0.484773	0.670904	0.875898	0.642481	-0.00566355	-0.212761	-0.0509125	0.69404	0.762495	0.870485	0.88997	0.871485	0.913908	-0.0178877	-0.00641155	-0.120613	0.0722296	0.495514	0.192478	0.192646	0.750313	0.325104	0.0137603	0.303996	-0.0421988	0.116226	0.80558	0.28261	0.747301	0.902437	0.51961	0.00575321	-0.659567	-0.0630151	0.00921477	0.707372	0.0323349	0.322174	0.845386	0.148752	0.0501112	-0.0905808	-0.139099	0.675831	0.428256	0.705081	0.984776	0.65064	0.841478	-0.0135686	0.0890162	-0.0467822	0.55019	0.781086	0.786354	0.733966	0.887137	0.841596	-0.0157345	0.166449	0.00358899	0.343846	0.984007	0.599724	0.72664	0.993006	0.740216	-0.0100174	0.071663	-0.0296605	0.679017	0.869932	0.863301	0.897173	0.941741	0.920505	-0.017712	0.0145328	-0.0532578	0.926506	0.76267	0.936876	0.974181	0.88865	0.961192	-0.0194475	-0.147594	-0.0640802	0.608261	0.7024	0.824505	0.782122	0.840616	0.880719	-0.0167376	0.211496	-0.00327077	0.19275	0.984764	0.401084	0.659931	0.993078	0.588744	-0.00158752	0.179822	-0.284022	-0.0347749	-0.164024	0.20549	0.165968	0.835197	0.368334	0.420393	0.341821	0.533151	0.369221	0.915929	0.568207	0.57522	0.464256	-0.00256913	0.00176371	-0.123077	-0.100188	0.413665	0.566356	0.672473	0.690097	0.755924	0.781668	-0.0124294	-0.106255	-0.0625751	0.787856	0.709938	0.907263	0.888731	0.840119	0.933011	-0.0187656	0.144054	-0.029359	0.34872	0.862551	0.605153	0.527313	0.930745	0.681868	-0.010207	0.463282	9.0375	6.02217	-0.0192287	-0.0702755	-0.0803667	0.2191	0.552258	0.851586	0.909513	0.686765	0.643592	0.440435	0.750892	0.881163	0.384097	0.791278	0.968658	0.956834	0.822218	0.794769	0.542831	0.822096	0.932598	-0.00354236	-0.0149127	-0.0183368	0.170772	-0.0267784	0.590938	0.879919	0.813733	0.82959	0.941932	0.876653	-0.016459	-0.585661	-0.0920258	0.0961394	0.580342	0.234017	0.374446	0.760194	0.404282	0.00959197	-0.311258	-0.0733369	0.343358	0.661601	0.599178	0.566567	0.811015	0.700053	-0.00999817	-0.000714476	-0.0692184	0.750111	0.678232	0.87436	0.928256	0.819437	0.931239	-0.0181706
O60447	EVI5	ENSG00000067208	0.000715348	0.0142561	0.813778	0.921988	0.965033	0.951835	0.960798	0.978576	-0.0194687	-0.0131413	0.0738024	0.196792	0.622655	0.429586	0.973209	0.7828	0.651245	-0.0029356	0.375286	-0.0576761	0.790961	0.781157	0.954839	0.928196	0.914898	0.969907	-0.0219023	-0.00118558	0.0204772	0.490801	0.887948	0.78201	0.806755	0.939008	0.874653	-0.0153005	0.00144083	0.0295526	0.869823	0.83914	0.97051	0.961776	0.911858	0.980286	-0.019785	0.776561	-0.0413268	0.0708757	0.777271	0.192577	0.412854	0.878602	0.35248	0.0131895	0.00168546	0.0410145	0.580898	0.785212	0.8514	0.746689	0.911645	0.899398	-0.0168918	0.192061	0.0142044	0.220293	0.921264	0.466387	0.811446	0.9616	0.670833	-0.00460236	0.0986321	0.0187906	0.655695	0.89664	0.897977	0.922034	0.951362	0.947409	-0.0179866	-0.188105	-0.0316989	0.237173	0.832337	0.491693	0.895357	0.922563	0.695542	-0.00567527	-0.025822	0.0154926	0.831792	0.915028	0.970075	0.909319	0.961196	0.978692	-0.019576	-0.0263711	0.00888615	0.858926	0.953817	0.97669	0.960188	0.981958	0.985108	-0.019716	0.0362854	0.0304439	0.80193	0.842373	0.961432	0.944637	0.926043	0.9785	-0.0193917	-0.0464419	0.00462217	0.745236	0.975479	0.941043	0.900391	0.990965	0.962992	-0.0189504	0.0959147	0.0225291	0.67808	0.876593	0.910016	0.83204	0.935985	0.938323	-0.0182605	-0.0678345	0.00155386	0.606544	0.991619	0.870023	0.896121	0.995173	0.927332	-0.0175127	-0.0170035	0.0445816	0.0144149	0.00395579	0.891867	0.795364	0.921278	0.980232	0.98489	0.964878	0.966666	0.894235	0.962632	0.991399	0.989978	0.974977	-0.0200912	-0.0198665	0.0708749	0.0364995	0.605128	0.808664	0.869109	0.815529	0.907481	0.920219	-0.0174909	0.00904218	0.0163049	0.976879	0.911372	0.99366	0.988913	0.955926	0.995077	-0.0202757	-0.0894957	-0.000264824	0.504516	0.998564	0.794702	0.671613	0.999763	0.841539	-0.0156341	-0.322012	17.9196	31.315	-0.00628527	0.0148847	-0.0090499	0.319706	0.081046	0.232926	0.965769	0.920657	0.951906	0.604386	0.21617	0.488179	0.49988	0.333156	0.758268	0.985156	0.959547	0.974231	0.685906	0.352926	0.653851	-0.00997576	0.0111102	-0.00563971	-0.365945	-0.0526509	0.16839	0.729737	0.383126	0.497054	0.86119	0.533105	-0.000623477	-0.169427	0.00426038	0.544312	0.976797	0.826396	0.78555	0.987471	0.885325	-0.016445	0.00348654	0.0160316	0.989291	0.912796	0.99399	0.993536	0.954488	0.996312	-0.0202826	-0.00221607	0.0195479	0.230144	0.892435	0.481451	0.642906	0.940919	0.671149	-0.00529933
O60449	LY75	ENSG00000054219	0.00432473	0.040536	0.161283	0.777947	0.33905	0.615812	0.878416	0.529178	0.00151007	0.00927002	0.0328467	0.346826	0.823237	0.582293	0.983963	0.907995	0.766336	-0.00760707	-0.119228	0.0603193	0.931676	0.757675	0.948056	0.979769	0.903688	0.966576	-0.0187254	-0.000384902	0.0718146	0.822535	0.618403	0.867512	0.947556	0.781159	0.927069	-0.0145023	0.0120949	0.0820601	0.170192	0.567433	0.365617	0.583618	0.738127	0.541305	0.000249858	0.402026	0.0363583	0.348248	0.803728	0.583817	0.694178	0.894395	0.711057	-0.00765134	0.00247853	0.0968073	0.446551	0.519887	0.678876	0.644823	0.761244	0.773207	-0.0102093	0.102188	0.0620123	0.510039	0.666323	0.730293	0.899469	0.822161	0.844809	-0.0114496	0.0767689	0.0661863	0.717684	0.646341	0.850409	0.935681	0.809918	0.920353	-0.0140414	0.0295622	0.0755192	0.851957	0.620338	0.880842	0.997649	0.792903	0.943854	-0.0147646	-0.0656469	0.0521035	0.586866	0.719886	0.782974	0.759925	0.847364	0.839257	-0.0126343	0.125001	0.10521	0.396331	0.488928	0.632782	0.760185	0.700256	0.762854	-0.00901619	0.139511	0.112297	0.359602	0.463992	0.595825	0.71519	0.691007	0.735949	-0.00799619	0.123542	0.0994578	0.385377	0.506308	0.622055	0.686213	0.725956	0.748871	-0.00872632	0.425802	0.0858111	0.0681028	0.547465	0.170764	0.221112	0.735029	0.296266	0.0129538	0.00704827	0.0648486	0.957889	0.66065	0.906829	0.992713	0.817635	0.946277	-0.0151367	0.0690417	0.0497303	0.0702099	0.0930026	0.583178	0.759955	0.626996	0.549373	0.780674	0.826893	0.825506	0.872198	0.788161	0.726478	0.857741	0.873962	-0.0125843	-0.0136781	0.268314	0.135803	0.0440816	0.353238	0.118644	0.222884	0.59095	0.252315	0.0189762	0.400903	0.0827582	0.198269	0.565258	0.395572	0.401789	0.742028	0.515878	-0.0010807	0.0872489	0.0839283	0.492262	0.567978	0.716638	0.661833	0.742437	0.77776	-0.0111288	0.0585003	-7.99216	-51.9464	0.0677781	0.0693614	0.0828938	0.849802	0.444099	0.0637011	0.642786	0.64212	0.572555	0.891894	0.645789	0.154179	0.913895	0.725998	0.637205	0.799117	0.790018	0.74185	0.919022	0.744378	0.328067	-0.0148535	-0.00943984	0.0147715	0.221445	0.10455	0.408243	0.492154	0.644167	0.716001	0.698529	0.751707	-0.00931866	0.397396	0.0909615	0.166091	0.528646	0.346674	0.476148	0.721644	0.515624	0.00113684	0.444726	0.090734	0.0906066	0.526686	0.215628	0.253126	0.716793	0.341293	0.00907638	-0.00034134	0.0711462	0.851691	0.621454	0.874224	0.970096	0.783525	0.931239	-0.0146349
O60486	PLXNC1	ENSG00000136040	0.000737713	-0.171266	0.755026	0.147723	0.345533	0.936138	0.320497	0.53517	0.00108996	-0.00346383	-0.15612	0.653412	0.193005	0.327914	0.996503	0.383558	0.557273	0.00190018	0.384168	-0.0133205	0.686567	0.923743	0.911103	0.883845	0.969823	0.943346	-0.0164598	0.00208995	-0.173592	0.114892	0.137897	0.107124	0.459989	0.307006	0.261702	0.0192115	0.000781546	-0.171336	0.910567	0.149196	0.334327	0.975961	0.323918	0.510402	0.00162744	0.282322	-0.186002	0.41169	0.119924	0.258705	0.733499	0.279261	0.424914	0.00556183	0.00447203	-0.107308	0.0726011	0.373086	0.0719595	0.193164	0.659134	0.160919	0.0250956	-0.0593058	-0.165349	0.620828	0.159365	0.320899	0.931619	0.373236	0.555356	0.00223474	-0.227569	-0.17416	0.177886	0.136289	0.145887	0.672292	0.333658	0.351477	0.0143548	-0.0495069	-0.0548293	0.675501	0.634577	0.846569	0.984776	0.802527	0.925534	-0.0129852	-0.00824244	-0.168479	0.93195	0.155782	0.361512	0.962221	0.338565	0.473172	0.000389595	0.0633894	-0.146098	0.590501	0.237337	0.313754	0.861841	0.469242	0.498499	0.00258297	0.129109	-0.123546	0.266634	0.315846	0.195306	0.642639	0.558915	0.372577	0.00988659	0.246938	-0.0960214	0.0262749	0.420956	0.0304315	0.186361	0.658269	0.10386	0.0380174	0.263134	-0.156171	0.141348	0.181074	0.122505	0.343417	0.376681	0.236793	0.0170206	0.0568643	-0.153253	0.595643	0.203994	0.318557	0.893348	0.416617	0.511653	0.00236726	0.104262	-0.0270543	-0.157246	-0.168556	0.27354	0.829065	0.181965	0.184149	0.201012	0.407886	0.604009	0.913249	0.376909	0.371666	0.353832	0.527901	0.00951883	-0.00150414	0.170899	-0.123123	0.10071	0.303338	0.0948946	0.344196	0.543222	0.217368	0.0210674	0.028255	-0.165767	0.90391	0.161619	0.364252	0.952237	0.343024	0.485922	0.000275589	0.0720584	-0.149556	0.478755	0.213696	0.28524	0.649325	0.415556	0.386391	0.00408779	0.118147	0.91017	-10.7772	-0.157552	-0.16	-0.160812	0.632353	0.913636	0.617355	0.187474	0.191896	0.187624	0.327102	0.415085	0.368372	0.774535	0.967637	0.918069	0.37641	0.377235	0.37593	0.428777	0.551163	0.556703	0.00195455	-0.00178009	0.00010163	0.171835	-0.135517	0.424543	0.274467	0.266417	0.728543	0.494053	0.418338	0.00514958	0.0273573	-0.165202	0.903822	0.164665	0.364248	0.960423	0.356866	0.531341	0.0002758	0.128577	-0.160253	0.524709	0.175618	0.299483	0.721662	0.368026	0.431061	0.00332929	0.00223515	-0.171514	0.109931	0.142345	0.103446	0.474134	0.315306	0.259023	0.0197468
O60503	ADCY9	ENSG00000162104	-0.00270324	-0.0614422	0.665156	0.844883	0.877477	0.910325	0.917071	0.926159	-0.0171659	0.0297538	-0.162187	0.11921	0.601583	0.284671	0.973209	0.768037	0.51494	0.00525732	0.0282451	0.068397	0.99131	0.875581	0.979136	0.996775	0.950487	0.985919	-0.0230218	0.00217552	-0.0946568	0.54276	0.761379	0.799802	0.834984	0.868029	0.886195	-0.015453	-0.000834087	-0.0805807	0.965488	0.797596	0.967241	0.992604	0.889435	0.978412	-0.0195158	-0.430934	-0.0680509	0.70687	0.827702	0.897949	0.895794	0.908957	0.933104	-0.0176306	0.00389993	-0.0646548	0.574598	0.848396	0.795971	0.742172	0.938387	0.858932	-0.0153555	-0.285431	-0.116169	0.343571	0.718532	0.594131	0.852211	0.85305	0.759151	-0.00943374	-0.453661	-0.134477	0.324799	0.676688	0.572886	0.796548	0.82767	0.745321	-0.00869888	-0.0309812	-0.0904476	0.929571	0.782536	0.961355	0.998483	0.895453	0.984553	-0.0191963	0.365555	0.0242849	0.160373	0.938828	0.358146	0.353314	0.971234	0.470222	0.000724248	0.0346586	-0.0656567	0.901739	0.84807	0.956726	0.973443	0.927044	0.972463	-0.018909	0.086089	-0.0368419	0.75678	0.914918	0.918716	0.92697	0.961473	0.953914	-0.0180914	-0.0849056	-0.124103	0.760674	0.712888	0.920169	0.90489	0.860541	0.951075	-0.0181232	-0.452569	-0.136734	0.372671	0.663889	0.64667	0.602451	0.815373	0.74379	-0.0110369	0.292303	0.0132236	0.263503	0.967335	0.507643	0.709905	0.984802	0.675575	-0.00626263	0.271231	-0.530047	-0.0228182	-0.246614	0.27704	0.11579	0.942273	0.441347	0.525476	0.274561	0.607569	0.301851	0.971212	0.636001	0.664937	0.396204	-0.00695771	0.00603078	-0.173682	-0.181375	0.505304	0.586775	0.761307	0.75557	0.769056	0.843788	-0.0144517	-0.229061	-0.118615	0.726745	0.706752	0.894864	0.854364	0.838549	0.924059	-0.0177364	0.350807	5.54488184369035e-05	0.190453	0.99986	0.402097	0.354642	0.99986	0.501934	-0.00158262	0.366067	-8.53941	-9.81985	-0.0714209	-0.107191	-0.0960709	0.602599	0.685877	0.859353	0.819525	0.729701	0.756286	0.830321	0.876412	0.936604	0.753456	0.862973	0.970415	0.907529	0.847917	0.866447	0.872691	0.914538	0.963935	-0.0162138	-0.0173124	-0.0186648	-0.131222	-0.120371	0.830915	0.713389	0.929947	0.944794	0.851807	0.955301	-0.0185195	-0.65491	-0.139582	0.264494	0.652485	0.508966	0.58382	0.809996	0.656193	-0.00631498	-0.536855	-0.157895	0.333856	0.615589	0.595118	0.557558	0.785201	0.69689	-0.00946723	0.00306265	-0.0934285	0.401754	0.763819	0.676694	0.773843	0.870168	0.809413	-0.0120641
O60563	CCNT1	ENSG00000129315	0.00090748	-0.0343547	0.535171	0.628009	0.758552	0.867028	0.784529	0.853468	-0.0111624	-0.00120703	-0.0255194	0.798239	0.721027	0.890373	0.996503	0.847176	0.948107	-0.0136774	0.347679	-0.0850494	0.570784	0.378765	0.676643	0.822188	0.679673	0.78742	-0.0109763	0.0010484	-0.0330684	0.199801	0.637184	0.398745	0.578001	0.79273	0.593774	-0.0011387	0.00486153	-0.0176602	0.262073	0.803658	0.495114	0.674667	0.893287	0.651271	-0.00456537	0.409607	-0.0556419	0.0553422	0.432335	0.145686	0.3833	0.634376	0.297379	0.0143759	0.00385283	0.027367	0.0122346	0.710577	0.0405779	0.0547586	0.871029	0.106861	0.033976	-0.0750158	-0.0219109	0.315537	0.762262	0.571394	0.839547	0.876017	0.742635	-0.00678213	-0.108521	-0.0272411	0.301021	0.706985	0.553799	0.77843	0.845187	0.732832	-0.00629023	-0.0634357	-0.0511952	0.416365	0.487845	0.617201	0.959621	0.697282	0.784556	-0.00799598	-0.0939636	-0.0487013	0.110752	0.491942	0.256668	0.284392	0.684888	0.36925	0.00568372	-0.028439	-0.0408364	0.673413	0.591312	0.841577	0.898378	0.779934	0.902574	-0.012792	0.0286664	-0.016154	0.665948	0.831873	0.837892	0.890384	0.920542	0.904238	-0.0127231	-0.0326627	-0.0409354	0.617011	0.582688	0.81152	0.839684	0.782609	0.882221	-0.0122211	0.090205	-0.0225801	0.416547	0.749158	0.660594	0.639992	0.869105	0.755021	-0.00899701	-0.0649581	-0.0536325	0.295279	0.459609	0.517577	0.73355	0.668632	0.684548	-0.00522721	-0.0593254	0.104996	-0.0435076	-0.0158181	0.284665	0.1716	0.536515	0.832251	0.504929	0.321004	0.614588	0.376867	0.727879	0.912121	0.647852	0.443231	-0.00483869	0.00226664	-0.058108	-0.0533267	0.332221	0.464673	0.559503	0.623137	0.686521	0.693788	-0.00645137	-0.0452407	-0.0351588	0.763403	0.617729	0.857066	0.874856	0.777161	0.897319	-0.0131803	-0.0199257	-0.0379287	0.748608	0.597834	0.851879	0.847979	0.763931	0.8869	-0.0130842	0.126788	3.99057	2.23991	-0.0225458	-0.0395887	-0.0451721	0.40843	0.43558	0.864784	0.750053	0.583917	0.530949	0.636495	0.604523	0.80838	0.59199	0.720895	0.971773	0.865463	0.74895	0.712111	0.714162	0.711681	0.886693	-0.00848092	-0.00772881	-0.012351	-0.0467301	-0.0411718	0.722966	0.57807	0.842116	0.898278	0.76482	0.897285	-0.0129017	-0.129705	-0.041392	0.349039	0.556265	0.577558	0.653528	0.743134	0.709005	-0.00695094	-0.0223246	-0.0341553	0.858957	0.628089	0.882842	0.929083	0.792224	0.918889	-0.0136495	0.00108431	-0.0319804	0.208964	0.648292	0.41202	0.622221	0.800401	0.610987	-0.0016511
O60583	CCNT2	ENSG00000082258	0.000980929	0.139913	0.71157	0.279498	0.486893	0.921582	0.481884	0.657591	-0.00423555	0.00314224	0.13792	0.714314	0.289552	0.487555	0.996503	0.493804	0.694555	-0.00425672	2.07723	-0.0842724	0.05703	0.613501	0.117358	0.288123	0.833561	0.255994	0.0207189	3.74721165163238e-05	0.140573	0.979941	0.272266	0.545387	0.993959	0.478277	0.716285	-0.00604959	0.0070392	0.157396	0.368785	0.225799	0.359737	0.748423	0.424142	0.535669	0.000475066	0.598401	0.105103	0.123015	0.417945	0.158033	0.477006	0.621885	0.313495	0.013132	0.00432013	0.197481	0.14007	0.151371	0.194472	0.307119	0.42691	0.32742	0.0100306	-0.115559	0.141624	0.393553	0.284024	0.40252	0.872387	0.520599	0.622623	-0.00128612	-0.0601692	0.136155	0.753062	0.304368	0.551949	0.949048	0.537632	0.731294	-0.00623763	-0.172705	0.112947	0.223372	0.399839	0.261937	0.888598	0.624339	0.495518	0.00541316	-0.128174	0.118607	0.230411	0.360011	0.253335	0.439647	0.570288	0.365887	0.00588516	-0.0626769	0.119495	0.609436	0.387746	0.457447	0.871956	0.617771	0.628285	-0.00326475	0.018163	0.15411	0.880482	0.266783	0.515594	0.968575	0.507716	0.675563	-0.00512769	-0.0750625	0.118179	0.528052	0.383144	0.427017	0.786712	0.627392	0.5894	-0.00219459	0.137407	0.155194	0.491759	0.228332	0.411337	0.702131	0.437213	0.548165	-0.00161345	-0.0139168	0.14138	0.90314	0.291916	0.521867	0.982275	0.517147	0.689042	-0.00535687	-0.131474	0.259214	0.121253	0.188176	0.195703	0.0630626	0.348672	0.168333	0.226897	0.119918	0.520886	0.210408	0.563654	0.352645	0.383155	0.21794	0.00764238	0.0176184	-0.0900486	0.11415	0.414221	0.395006	0.376235	0.690577	0.628376	0.535873	-0.000230145	0.11371	0.151833	0.66375	0.241275	0.478175	0.816501	0.443696	0.592844	-0.0039843	-0.233463	0.0818177	0.0382816	0.529799	0.0609612	0.116001	0.713059	0.118965	0.0278129	-0.375274	23.5554	63.8419	0.115129	0.149647	0.119703	0.175101	0.0111333	0.00732111	0.375316	0.249743	0.352973	0.208907	0.0267481	0.0183703	0.328112	0.149294	0.595655	0.581461	0.443899	0.560634	0.302739	0.0893755	0.092619	0.0089224	0.0405575	0.0462177	-0.0450832	0.137702	0.85537	0.313055	0.517065	0.95526	0.537309	0.653011	-0.00521169	0.387653	0.171427	0.126299	0.183712	0.162645	0.421033	0.383234	0.320228	0.0127912	0.220713	0.160854	0.327531	0.213875	0.324944	0.551766	0.417927	0.456633	0.00205779	0.000489522	0.140103	0.754418	0.273604	0.51941	0.930144	0.481504	0.698149	-0.00528274
O60669	SLC16A7	ENSG00000118596	0.0035681	0.477367	0.313295	0.00386887	0.00577266	0.751425	0.0275912	0.0407737	0.0675738	0.01197	0.471747	0.291123	0.00443127	0.00549635	0.981996	0.0321351	0.0487415	0.0683421	1.94248	0.299631	0.155745	0.16042	0.0082877	0.470833	0.461534	0.0468384	0.0725367	-0.00279757	0.501026	0.158414	0.00210081	0.00396462	0.522113	0.0189564	0.0287268	0.074043	0.0270721	0.562178	0.00608299	0.000488328	0.000172246	0.206304	0.00723395	0.00519032	0.122955	-1.10088	0.575521	0.0253627	0.000513149	0.000781669	0.335994	0.00725927	0.01311	0.0983867	-0.0142017	0.238698	5.00872108308726e-05	0.135595	9.84030645316228e-06	0.00103289	0.40505	0.000183591	0.16356	0.221711	0.416775	0.199807	0.0116405	0.0166142	0.805041	0.0764764	0.112064	0.0512804	-0.295313	0.41595	0.218208	0.0118655	0.0177142	0.713413	0.0760584	0.104492	0.050249	-0.240545	0.405703	0.187555	0.0167128	0.0115945	0.871064	0.0923387	0.0824638	0.0570472	0.0743585	0.516827	0.591658	0.00201531	0.00832407	0.762678	0.0185534	0.030544	0.0618202	-0.199853	0.415763	0.206302	0.0180309	0.00431321	0.605507	0.105103	0.0324505	0.0721299	-0.231063	0.399386	0.1374	0.0229537	0.00317587	0.500443	0.129995	0.0253152	0.0768911	-0.231207	0.414693	0.129897	0.0156902	0.00304028	0.414289	0.104655	0.0215244	0.0775678	-0.68593	0.458226	0.00999585	0.00431308	0.000343667	0.0730444	0.0339942	0.00399771	0.110753	0.000747844	0.497185	0.995906	0.00376011	0.0105659	0.998708	0.0331542	0.0622367	0.0585308	-0.00460016	-0.336395	0.496079	0.452869	0.972138	0.0677703	0.00295949	0.00925089	0.0105595	0.00102861	0.990737	0.218635	0.0261061	0.0557797	0.051298	0.00806394	0.0585404	0.0957501	-0.356828	0.369359	0.0117777	0.0270444	0.000437017	0.110134	0.134855	0.00555185	0.108013	-1.18001	0.428499	0.000885149	0.00676909	4.10713613800982e-05	0.013485	0.0429396	0.000958414	0.143056	0.0993938	0.523276	0.503807	0.00205091	0.00844217	0.671429	0.0185697	0.0265827	0.0621046	0.430103	-7.25633	9.50677	0.530176	0.536394	0.547573	0.243574	0.543374	0.754529	0.00150281	0.00163368	0.00126017	0.00533806	0.00456304	0.00522968	0.412942	0.786695	0.948902	0.0144038	0.0152663	0.0128751	0.0180049	0.0304653	0.04311	0.069363	0.0724265	0.0702618	-0.301299	0.44294	0.357166	0.0109142	0.0069028	0.681679	0.0644998	0.041916	0.0652994	-0.785107	0.446294	0.019255	0.00593921	0.000674996	0.194412	0.0435655	0.00843689	0.101416	-0.950815	0.431436	0.00163182	0.00666837	7.24379584069447e-05	0.0237367	0.0454932	0.00134659	0.134775	-0.00310187	0.498965	0.136468	0.00216021	0.00353569	0.516443	0.0195609	0.0272008	0.0758383
O60675	MAFK	ENSG00000198517	-0.00232133	0.215056	0.526141	0.188331	0.376274	0.864891	0.372924	0.564557	-0.000253282	-0.00344954	0.212078	0.787726	0.203769	0.44399	0.996503	0.397744	0.660894	-0.00353642	-2.26492	0.394078	0.139775	0.084337	0.19897	0.45078	0.341679	0.36496	0.0144538	-0.00283472	0.240491	0.129367	0.106667	0.0997387	0.482765	0.26126	0.250612	0.0259585	0.00551187	0.222956	0.623044	0.172655	0.370303	0.875329	0.356383	0.546156	6.87248065677215e-05	1.65643	0.102856	0.00091402	0.509704	0.00183703	0.262855	0.695329	0.0218632	0.0997981	-0.00127012	0.133232	0.734462	0.432175	0.642904	0.84963	0.708279	0.745055	-0.0110278	0.133277	0.140391	0.475358	0.397042	0.52731	0.887948	0.625231	0.711257	-0.00702787	-0.418303	0.121205	0.0893892	0.460409	0.159801	0.561335	0.677371	0.369814	0.0167323	-0.259093	0.160133	0.166978	0.342075	0.189344	0.853237	0.572521	0.413601	0.0133907	0.104824	0.221255	0.473208	0.178189	0.355569	0.675568	0.368801	0.468192	0.000867114	0.0125809	0.206066	0.941085	0.233124	0.459201	0.984816	0.465404	0.629664	-0.00420607	0.084814	0.229602	0.603611	0.179305	0.402129	0.864028	0.412556	0.581465	-0.00157045	0.207642	0.257942	0.203521	0.123254	0.204335	0.511883	0.335993	0.366532	0.0117671	0.28759	0.208074	0.289372	0.1979	0.261957	0.523078	0.399837	0.402178	0.00689389	0.0109511	0.203651	0.944399	0.225888	0.466353	0.989761	0.44362	0.643694	-0.00455674	0.0945597	-0.121263	0.211771	0.0884689	0.496261	0.547709	0.19594	0.606423	0.370468	0.644928	0.776722	0.733444	0.39536	0.768122	0.530299	0.729986	5.71457579694457e-05	-0.011202	0.243322	0.262784	0.0998357	0.112977	0.119885	0.342269	0.312885	0.253792	0.0223679	0.596394	0.219589	0.114179	0.174756	0.133412	0.291833	0.360143	0.234786	0.0202752	0.130658	0.231694	0.384799	0.164502	0.319846	0.563021	0.351096	0.421369	0.00299122	0.447876	-6.29869	-5.46948	0.236524	0.109509	0.117806	0.197421	0.589571	0.860132	0.150471	0.508021	0.475096	0.202868	0.66816	0.761408	0.356764	0.811158	0.970586	0.323551	0.691358	0.667207	0.295595	0.762427	0.854068	0.0120285	-0.0119252	-0.0145994	0.632298	0.308475	0.0638362	0.0717635	0.0832129	0.340754	0.213429	0.198009	0.0294811	-0.0535384	0.198631	0.881318	0.225604	0.462287	0.954175	0.436623	0.620237	-0.00438082	0.330312	0.21185	0.297563	0.193177	0.271002	0.523649	0.392122	0.401462	0.00629006	-0.00328986	0.240454	0.10288	0.106015	0.0832236	0.458326	0.261533	0.224893	0.0294786
O60678	PRMT3	ENSG00000185238	-0.000294066	-0.0172552	0.901713	0.881146	0.978609	0.975467	0.937591	0.986399	-0.0151635	0.00435141	-0.0305047	0.570688	0.792702	0.839156	0.996503	0.892021	0.922522	-0.0127467	0.485369	0.0309597	0.607426	0.834984	0.714576	0.845407	0.934427	0.813137	-0.0119794	-0.00119227	-0.0186827	0.371142	0.870334	0.657617	0.735051	0.930006	0.789591	-0.00899547	0.00390988	-0.00558617	0.578272	0.961411	0.850876	0.856736	0.982007	0.902894	-0.0131681	-0.391885	0.00669808	0.261774	0.954022	0.524093	0.626765	0.976264	0.664166	-0.0053825	-0.00362102	-0.0317281	0.14843	0.793393	0.347138	0.319262	0.91472	0.488931	0.00102704	-0.29361	0.0239923	0.0140994	0.834399	0.0481052	0.532084	0.919602	0.196491	0.0314041	0.235961	0.023782	0.163352	0.838506	0.37342	0.660314	0.920891	0.590923	-0.000112757	0.146835	0.0492414	0.24315	0.678291	0.495088	0.895357	0.830025	0.698458	-0.00452973	0.0196691	-0.0149026	0.838106	0.897999	0.965681	0.911893	0.950677	0.975742	-0.0149542	0.0364369	-0.00352368	0.739845	0.977262	0.933034	0.920168	0.99073	0.957708	-0.0144132	-0.0327842	-0.0334235	0.76144	0.787134	0.941547	0.928704	0.898319	0.967475	-0.014556	-0.0907449	-0.0531273	0.3924	0.660313	0.683087	0.692935	0.831202	0.793766	-0.00952091	-0.329959	-0.0414233	0.0661642	0.715439	0.181162	0.217469	0.847424	0.309384	0.0110399	0.0347072	-0.00543468	0.73389	0.963696	0.933667	0.937503	0.983558	0.962836	-0.0145364	0.0408227	-0.0783994	-0.00915943	0.00774153	0.654445	0.531666	0.937014	0.949497	0.894771	0.795563	0.862764	0.719318	0.968875	0.976163	0.933797	0.850039	-0.0138621	-0.0120962	-0.138771	-0.066309	0.15754	0.57799	0.362994	0.429827	0.763928	0.523485	0.000329643	-0.490825	-0.0449709	0.0450157	0.692898	0.131665	0.159936	0.829007	0.232666	0.0160453	-0.00214905	-0.0172774	0.983207	0.883622	0.989212	0.991242	0.943606	0.99088	-0.0154529	0.0508882	12.5038	32.7244	-0.0126812	0.0476563	0.0316466	0.840043	0.132017	0.124568	0.913294	0.683335	0.785304	0.969404	0.310022	0.296283	0.908244	0.421143	0.679797	0.959307	0.820214	0.881575	0.975721	0.451643	0.486982	-0.015132	0.00281341	0.003525	-0.182255	-0.0503131	0.399171	0.678095	0.692514	0.710175	0.831773	0.78789	-0.00981097	-0.446392	-0.0471186	0.0483024	0.67962	0.139743	0.273654	0.825605	0.290641	0.0151294	-0.44881	-0.0489139	0.0280573	0.666751	0.087834	0.124764	0.815191	0.181836	0.0222494	-0.00130619	-0.0198251	0.353103	0.862415	0.637328	0.741133	0.927552	0.785123	-0.00850151
O60704	TPST2	ENSG00000128294	-0.00991067	0.674611	0.121202	0.0301651	0.0427666	0.566013	0.111272	0.14391	0.0337023	0.00144258	0.608534	0.944757	0.0541119	0.142447	0.996503	0.166912	0.347064	0.01507	-0.395622	0.746019	0.88199	0.0777785	0.112313	0.964249	0.327614	0.248383	0.0221016	-0.00928104	0.63382	0.00954852	0.0372649	0.00485309	0.157432	0.130834	0.0329632	0.067025	0.0282807	0.684291	0.141666	0.028166	0.0442667	0.55014	0.106021	0.140187	0.0337013	-1.22698	0.697583	0.201431	0.0276601	0.0629383	0.571281	0.104167	0.179199	0.0277575	-0.0345765	-0.0329849	3.95023602185445e-08	0.907857	1.07792924577648e-07	3.51124170639659e-05	0.963206	7.71958925190932e-06	0.214013	0.509498	0.40719	0.113996	0.185911	0.116378	0.747301	0.410397	0.319762	0.0183704	0.214716	0.421039	0.646728	0.175663	0.367	0.919611	0.389741	0.585442	0.000164933	-0.460444	0.504245	0.189174	0.119397	0.0793978	0.871064	0.303763	0.25134	0.0243576	0.596969	0.742446	0.021179	0.0168982	0.00992302	0.0968567	0.0760172	0.0343547	0.0558519	-0.133849	0.555275	0.651101	0.0974625	0.128859	0.89024	0.282162	0.289424	0.0166361	-0.264357	0.497101	0.362866	0.136748	0.0942322	0.716687	0.356478	0.235932	0.0215089	-0.0420487	0.596542	0.883796	0.0700385	0.141268	0.956084	0.244234	0.287221	0.0152	-0.972969	0.551946	0.0470998	0.0724529	0.0197402	0.1793	0.2111	0.0645323	0.0454877	0.249727	0.702609	0.364157	0.0298131	0.0891423	0.780235	0.124071	0.235961	0.0225489	0.330289	-0.853508	0.682028	0.471571	0.177178	0.010883	0.0292261	0.145832	0.0540237	0.00319443	0.498086	0.0743895	0.117208	0.322535	0.150697	0.0172907	0.0303499	0.0738163	-0.0637826	0.599573	0.810116	0.0651105	0.130929	0.924276	0.227357	0.268819	0.0165183	-0.938091	0.569656	0.157129	0.066773	0.0493438	0.349781	0.194845	0.113095	0.0317546	0.554557	0.771685	0.042811	0.0147035	0.0171846	0.125731	0.0693344	0.0451629	0.0479584	0.994355	-32.2755	-26.0594	0.699884	0.665864	0.711789	0.141577	0.151064	0.65238	0.025747	0.0368841	0.0261714	0.0455562	0.0294213	0.0747948	0.281623	0.448946	0.923846	0.0999779	0.125592	0.100867	0.0922106	0.0947271	0.215485	0.0329911	0.0400472	0.0254918	0.664549	0.745649	0.254683	0.0234864	0.0702685	0.592659	0.105808	0.178011	0.0262625	-0.773734	0.571456	0.213862	0.0668146	0.0620537	0.536539	0.205037	0.170753	0.0281975	-0.929324	0.558982	0.0955039	0.0711902	0.0333997	0.262341	0.209715	0.0909979	0.0377818	-0.0109803	0.627844	0.00332305	0.0375773	0.00186628	0.106655	0.133304	0.0177527	0.0811823
O60733	PLA2G6	ENSG00000184381	0.00500901	-0.224054	0.0183835	0.0352442	0.0108319	0.300594	0.123852	0.0606828	0.0581339	0.00618103	-0.222994	0.377088	0.0443018	0.119358	0.986836	0.147166	0.313578	0.019037	0.771516	-0.298334	0.44125	0.0362905	0.0971937	0.736752	0.230401	0.225375	0.0259462	0.00195917	-0.216693	0.106868	0.0435687	0.0444812	0.443551	0.145226	0.145829	0.0356093	0.00964471	-0.189015	0.127038	0.0715145	0.0351952	0.539119	0.197695	0.122057	0.0397963	-0.485704	-0.165813	0.117276	0.129103	0.0515216	0.47111	0.293463	0.157294	0.0329063	0.00599506	-0.117593	0.00905555	0.282229	0.0057751	0.0438621	0.577007	0.0244477	0.0681209	0.035626	-0.20147	0.745566	0.0626944	0.167502	0.955129	0.213463	0.390165	0.0133865	0.0751277	-0.200796	0.674108	0.0634892	0.161592	0.927209	0.212224	0.371248	0.013987	-0.156484	-0.234205	0.174072	0.0338959	0.0698387	0.860538	0.14175	0.23322	0.0279074	-0.0410228	-0.206571	0.640853	0.0576856	0.158316	0.795475	0.176531	0.259184	0.0143293	-0.257376	-0.288038	0.0180974	0.010542	0.0106836	0.241008	0.0756675	0.0569888	0.0583541	-0.147677	-0.250565	0.15941	0.0270506	0.0653505	0.537679	0.142546	0.185713	0.0290012	-0.131064	-0.237564	0.193734	0.0329191	0.0756254	0.501308	0.157149	0.190768	0.0265949	-0.00364667	-0.201371	0.982675	0.0635054	0.176555	0.992658	0.19558	0.303721	0.012506	-0.06573	-0.220971	0.49355	0.0436378	0.123773	0.85453	0.157565	0.287873	0.0185901	-0.0605697	-0.158798	-0.211381	-0.273967	0.499233	0.178446	0.0497032	0.0186198	0.124535	0.0501189	0.77812	0.384682	0.165508	0.0869523	0.259413	0.117237	0.0184872	0.0339263	-0.145417	-0.243792	0.125656	0.0261199	0.0482381	0.382566	0.131949	0.135736	0.0342717	-0.257763	-0.218507	0.231635	0.0422071	0.0763545	0.44264	0.145076	0.155965	0.0266607	-0.0888713	-0.225156	0.340013	0.0390465	0.099157	0.519331	0.133923	0.172809	0.0223031	-0.186641	3.53013	29.7153	-0.220214	-0.222436	-0.228062	0.407955	0.634868	0.117288	0.0427227	0.0469304	0.0389588	0.111052	0.111087	0.0362954	0.591634	0.832306	0.67902	0.140037	0.148197	0.131866	0.183873	0.2245	0.138785	0.0204078	0.0205778	0.0392865	-0.563249	-0.309042	0.00329389	0.00507907	0.00204812	0.096058	0.041514	0.0201269	0.0850415	-0.247806	-0.223114	0.234516	0.0388995	0.0770296	0.552916	0.146492	0.196882	0.0265142	-0.162177	-0.215861	0.385343	0.0454434	0.107279	0.60523	0.15861	0.209832	0.0209864	0.00139059	-0.211985	0.277531	0.0494919	0.0907856	0.684602	0.158621	0.237866	0.0237761
O60870	KIN	ENSG00000151657	0.00163563	0.129654	0.522131	0.292471	0.421083	0.863215	0.497188	0.603293	-0.00202141	0.00431624	0.129101	0.598762	0.297505	0.450114	0.996503	0.502733	0.665393	-0.00308238	0.406489	0.105851	0.703696	0.529585	0.529472	0.893691	0.783924	0.676645	-0.00659532	-0.000432321	0.139003	0.767616	0.25733	0.50882	0.928884	0.461056	0.690344	-0.00507562	0.0103278	0.165932	0.175584	0.177797	0.198009	0.592231	0.362862	0.36668	0.0100687	0.0282621	0.138313	0.940374	0.267668	0.515777	0.978162	0.472025	0.657932	-0.0052529	-0.00344923	0.111237	0.209167	0.394594	0.205725	0.400101	0.676547	0.339787	0.00938177	-0.00734134	0.158491	0.955053	0.209411	0.453364	0.992015	0.438108	0.662214	-0.00322158	-0.360321	0.149301	0.0623049	0.230524	0.0793502	0.507433	0.459147	0.243505	0.024367	-0.0888507	0.0773238	0.509591	0.542756	0.606309	0.984776	0.739244	0.777155	-0.00789854	0.0175232	0.143692	0.867184	0.246973	0.510017	0.927718	0.452613	0.61104	-0.00507371	-0.0311003	0.126811	0.791302	0.337527	0.499363	0.938129	0.570098	0.661932	-0.00473697	-0.044696	0.120501	0.700703	0.362857	0.480256	0.90411	0.600023	0.64872	-0.00411496	-0.140859	0.0881096	0.218767	0.492948	0.242078	0.528709	0.71361	0.410226	0.00674461	-0.318337	0.118666	0.107475	0.329504	0.140873	0.293945	0.543822	0.260157	0.0152437	0.0688259	0.162594	0.528485	0.202825	0.424847	0.867407	0.415307	0.60843	-0.00217929	0.033597	-0.126013	0.146531	0.10309	0.732633	0.364277	0.237668	0.436702	0.489111	0.360392	0.900688	0.581458	0.443883	0.631752	0.634087	0.482188	-0.00444052	0.000460231	-0.171472	0.0800343	0.104281	0.528181	0.137894	0.350812	0.729816	0.277739	0.0157024	-0.491669	0.110011	0.0661113	0.36802	0.0951935	0.203249	0.571029	0.18236	0.0215212	0.0314465	0.148411	0.782724	0.239435	0.499196	0.871021	0.445209	0.591107	-0.00476859	0.0861012	-3.25266	-3.5527	0.146617	0.134622	0.139266	0.761796	0.719093	0.87808	0.238887	0.291176	0.272392	0.495244	0.510535	0.538393	0.861131	0.881308	0.975869	0.437761	0.490415	0.474571	0.591871	0.634495	0.693669	-0.00464081	-0.00517017	-0.0060319	-0.160397	0.11255	0.521433	0.386853	0.421924	0.790495	0.608619	0.567858	-0.00206859	-0.474217	0.10951	0.0536719	0.369264	0.0800216	0.288923	0.583748	0.202216	0.0242355	-0.397517	0.111915	0.0741429	0.359872	0.104625	0.226265	0.56832	0.205734	0.0200411	-0.000698831	0.139112	0.652	0.256562	0.48002	0.898495	0.461608	0.670288	-0.00413904
O60907	TBL1X	ENSG00000101849	0.00179602	0.126643	0.494668	0.293073	0.408597	0.848505	0.497624	0.591676	-0.00165132	0.00729925	0.117918	0.373537	0.330598	0.346984	0.986836	0.538153	0.576396	0.0011434	0.116244	0.177937	0.919399	0.306058	0.391914	0.977083	0.620053	0.560479	-0.00106895	-0.000265509	0.135299	0.855425	0.260105	0.523969	0.957858	0.463878	0.700275	-0.00596867	0.0011317	0.137703	0.883688	0.258302	0.526397	0.967957	0.460721	0.674389	-0.00610035	0.343074	0.117865	0.425763	0.33312	0.375542	0.745545	0.540071	0.535041	-0.000207976	-0.00239133	0.147457	0.384393	0.249278	0.229201	0.585612	0.540393	0.367319	0.00827041	-0.0475073	0.182749	0.716195	0.136374	0.313615	0.95081	0.339214	0.548641	0.00289429	0.172535	0.186867	0.370812	0.127002	0.224154	0.816854	0.320052	0.443145	0.00865104	-0.0563984	0.13198	0.678997	0.295054	0.471471	0.984776	0.525586	0.680881	-0.00413921	0.0848627	0.154295	0.416137	0.20326	0.370514	0.626043	0.401017	0.481522	2.24771664402157e-05	0.218553	0.234439	0.0715015	0.0718051	0.101075	0.413691	0.236917	0.248657	0.0219829	0.25412	0.254157	0.0347338	0.051226	0.0550522	0.279725	0.20322	0.165007	0.032088	0.196807	0.213534	0.0831678	0.091316	0.114383	0.334942	0.282582	0.249617	0.0199128	0.331324	0.164879	0.0970924	0.168073	0.129631	0.275858	0.357728	0.2468	0.0178141	0.0391106	0.150186	0.718541	0.229218	0.483804	0.934353	0.448078	0.657211	-0.00454832	0.0609213	0.225371	0.149374	0.202788	0.542132	0.112164	0.217802	0.11577	0.428508	0.148647	0.80636	0.297104	0.421736	0.277446	0.58189	0.255598	-0.00246632	0.0156471	0.185884	0.206134	0.0768515	0.098292	0.107242	0.298365	0.289112	0.234789	0.0209922	0.255358	0.154693	0.342763	0.200116	0.328634	0.561908	0.393707	0.450145	0.00207071	0.168828	0.17804	0.15077	0.145123	0.183144	0.301385	0.322848	0.274148	0.0119947	0.188918	-10.5477	-62.0012	0.149994	0.122022	0.131449	0.525335	0.232476	0.00531781	0.215961	0.323821	0.271646	0.421719	0.25797	0.0106764	0.696599	0.547452	0.595655	0.410647	0.523741	0.473633	0.52369	0.398831	0.0656562	-0.00219269	0.00624653	0.0593429	0.12409	0.159694	0.602646	0.209164	0.450705	0.839457	0.423926	0.593068	-0.00333215	-0.0259541	0.135275	0.917222	0.264933	0.513619	0.964683	0.482165	0.659769	-0.00557574	0.190114	0.153357	0.396589	0.204694	0.359979	0.614234	0.407279	0.490125	0.000515429	-2.0922e-05	0.134492	0.989219	0.262837	0.532728	0.997612	0.468424	0.708713	-0.00625626
O60927	PPP1R11	ENSG00000204619	-0.00130458	0.0352736	0.568613	0.740843	0.822458	0.881884	0.858128	0.893106	-0.0133601	0.00345452	0.0175424	0.634117	0.870274	0.864151	0.996503	0.93517	0.935433	-0.0141957	-3.3627	0.248191	0.000263226	0.0715451	0.00107563	0.0233647	0.316219	0.0139461	0.108276	-0.00316079	0.0349589	0.0136172	0.735841	0.0456434	0.178271	0.852214	0.148317	0.0346008	0.00342078	0.0320566	0.61193	0.764199	0.853562	0.870771	0.870521	0.904502	-0.0141045	0.161673	0.015774	0.618463	0.883799	0.854867	0.855176	0.941452	0.904956	-0.0140131	-0.00162419	0.077319	0.488348	0.481631	0.506411	0.677444	0.740254	0.635709	-0.00524536	0.313379	0.0900285	0.00377709	0.377602	0.00955337	0.496975	0.606613	0.0832846	0.0596458	-0.161919	0.0920139	0.306339	0.382705	0.381093	0.780911	0.609614	0.596345	-0.000453489	-0.238751	-0.1072	0.0298615	0.299012	0.0769435	0.625781	0.528969	0.247012	0.0260905	0.127228	0.0562261	0.15922	0.599139	0.358002	0.351878	0.764675	0.470193	0.000590816	0.26595	0.146169	0.0127338	0.198802	0.0429364	0.205035	0.425713	0.140479	0.0352999	0.193903	0.114139	0.0556248	0.3158	0.153888	0.344097	0.558915	0.322971	0.0145559	0.115945	0.071924	0.245055	0.52124	0.491285	0.555721	0.738333	0.64404	-0.00469476	0.212943	0.0429836	0.220729	0.68491	0.456021	0.445897	0.829712	0.589014	-0.00344828	0.101272	0.0660474	0.291295	0.548697	0.546845	0.731458	0.737452	0.70953	-0.00654402	0.113756	0.109791	0.0557081	0.0284119	0.201993	0.37516	0.601261	0.801205	0.422397	0.673716	0.528204	0.590892	0.770684	0.892874	0.576838	0.753914	-0.00218524	-0.0101644	0.19066	0.104584	0.042025	0.34131	0.120006	0.21854	0.579876	0.253839	0.018788	0.230144	0.0470783	0.325348	0.658054	0.588527	0.544054	0.806283	0.687347	-0.00778743	0.0828596	0.0541425	0.389272	0.617895	0.659284	0.568382	0.779076	0.727369	-0.00971222	0.157224	7.45902	5.67766	0.0437253	0.0106194	-0.000199982	0.505273	0.336354	0.775323	0.682811	0.922044	0.998526	0.765451	0.628683	0.959895	0.679124	0.644984	0.951072	0.826129	0.95982	0.999303	0.822988	0.730987	0.977554	-0.0122492	-0.00898062	-0.0162439	0.0615473	0.0433399	0.760628	0.700269	0.912984	0.914695	0.844213	0.943144	-0.0152522	-0.029084	0.0291655	0.892713	0.784919	0.947842	0.95759	0.890005	0.965617	-0.0158917	0.190444	0.0472022	0.336116	0.657491	0.601112	0.559397	0.808157	0.701693	-0.00814586	-0.00274928	0.030944	0.0442902	0.767099	0.127223	0.324325	0.872361	0.29567	0.0178245
O60936	NOL3	ENSG00000140939	0.00416668	-0.0283084	0.164455	0.844595	0.378959	0.620449	0.917009	0.566829	-0.000342896	0.0100271	-0.0295444	0.30399	0.839738	0.588293	0.981996	0.917028	0.770558	-0.00724075	0.983127	-0.132627	0.399532	0.470186	0.673947	0.706775	0.746061	0.785897	-0.011002	0.00183256	-0.0102909	0.284624	0.943078	0.562442	0.662178	0.966989	0.727298	-0.00658443	-0.000120263	-0.0121592	0.989094	0.933391	0.996492	0.996855	0.967002	0.998056	-0.0158163	-0.283346	0.0164809	0.516043	0.910748	0.809061	0.806539	0.957221	0.875114	-0.0122682	0.00598005	0.124381	0.0624183	0.414565	0.167602	0.174554	0.693775	0.29375	0.0124254	0.232	0.0367468	0.125356	0.802281	0.294481	0.761308	0.900962	0.530698	0.00362071	0.0859419	0.0467604	0.695262	0.752379	0.886571	0.931819	0.870227	0.94103	-0.013824	0.0256796	0.0617118	0.872359	0.680878	0.915299	0.997649	0.831588	0.961219	-0.0143333	-0.11162	-0.0268067	0.355173	0.85452	0.650981	0.569043	0.927625	0.728405	-0.00883558	0.0835662	0.0336066	0.557191	0.830221	0.84103	0.846741	0.918583	0.902363	-0.0128813	0.0778743	0.0315223	0.567413	0.839828	0.848476	0.844562	0.924973	0.910986	-0.0130208	0.0149422	0.0030706	0.911286	0.983978	0.993631	0.969909	0.994016	0.995823	-0.0155236	0.293768	0.0171195	0.192855	0.905463	0.426856	0.415391	0.951796	0.56273	-0.0022049	-0.176479	-0.0593449	0.170741	0.692272	0.389865	0.63829	0.836794	0.579434	-0.000791703	-0.155115	0.35905	-0.0305564	-0.0364114	0.176436	0.0150473	0.833649	0.799384	0.399579	0.0321741	0.497186	0.0907301	0.915166	0.892269	0.558312	0.0851362	-0.00117965	0.0380577	0.106944	0.0367996	0.389282	0.807653	0.689286	0.675014	0.906731	0.792222	-0.00981332	0.0753838	0.0026248	0.798403	0.985631	0.967738	0.893794	0.993088	0.9771	-0.0152236	-0.204563	-0.0580181	0.10928	0.694572	0.275988	0.241579	0.833008	0.376298	0.0046379	-0.165406	8.49187	-10.547	-0.0150634	-0.124169	-0.136818	0.59709	0.394416	0.680947	0.918413	0.379129	0.331295	0.869097	0.434521	0.574477	0.750028	0.6923	0.928263	0.960726	0.57998	0.539062	0.901424	0.568758	0.719518	-0.0135062	-0.0025212	-0.00697424	-0.13735	-0.0272077	0.616454	0.859476	0.88163	0.846788	0.931732	0.922725	-0.0137348	0.125503	0.00726573	0.663613	0.960358	0.909371	0.854065	0.979139	0.94026	-0.0142295	0.262017	0.0169537	0.304765	0.907192	0.589349	0.530419	0.951283	0.692655	-0.00732545	0.00131691	-0.00757038	0.467826	0.958199	0.766927	0.81277	0.977286	0.868203	-0.0115121
O75038	PLCH2	ENSG00000149527	0.00366004	-0.209902	0.212586	0.2399	0.25767	0.673863	0.438059	0.449524	0.00687045	0.0188915	-0.272393	0.0363012	0.1305	0.0622053	0.924844	0.299638	0.215363	0.0331482	2.63519	-0.292295	0.046745	0.164538	0.115822	0.258778	0.468445	0.253934	0.0250381	-0.000810238	-0.18273	0.628828	0.311517	0.506847	0.875542	0.519616	0.688998	-0.00594234	-0.000202504	-0.182514	0.980752	0.312471	0.5956	0.995103	0.516042	0.724475	-0.00912447	-0.286509	-0.196289	0.612378	0.273498	0.494351	0.853022	0.478616	0.640645	-0.00541409	0.000114717	-0.190503	0.975265	0.301434	0.562129	0.987669	0.593644	0.680561	-0.00785446	-0.138716	-0.196903	0.347754	0.270238	0.361158	0.852468	0.506754	0.588519	0.000523593	-0.303228	-0.196421	0.161109	0.268827	0.209702	0.658153	0.501173	0.427847	0.0107229	-0.119171	-0.212237	0.482095	0.241625	0.438775	0.984418	0.462876	0.653006	-0.00315431	0.283408	-0.237746	0.0207955	0.177079	0.0383867	0.0958968	0.367079	0.0924536	0.0419144	0.197652	-0.176319	0.23539	0.323115	0.277243	0.632427	0.557985	0.465009	0.00549764	0.173011	-0.177712	0.277174	0.319826	0.310747	0.651701	0.562334	0.499211	0.00335463	0.188321	-0.182987	0.205255	0.303868	0.251171	0.514236	0.550957	0.420288	0.00734902	-0.0720516	-0.184831	0.75461	0.305869	0.535465	0.875429	0.518629	0.656418	-0.00693075	0.191955	-0.184128	0.150666	0.30091	0.195116	0.611854	0.526856	0.382312	0.0121836	0.121817	-0.0724328	-0.214722	-0.189988	0.309727	0.630584	0.232438	0.333446	0.327957	0.602122	0.637616	0.79378	0.438322	0.534652	0.490339	0.69486	0.0023644	-0.00933582	-0.0475744	-0.198125	0.720656	0.270104	0.516473	0.880286	0.509643	0.660033	-0.0063029	-0.192157	-0.189201	0.508595	0.291835	0.44219	0.707435	0.497932	0.558998	-0.00333088	0.246925	-0.203761	0.0589852	0.248844	0.0918293	0.15825	0.454751	0.163393	0.0262629	0.107992	11.1729	26.82	-0.190746	-0.128052	-0.135405	0.720861	0.291371	0.34459	0.289361	0.510221	0.48535	0.516524	0.386578	0.431756	0.83396	0.60331	0.82307	0.494694	0.692608	0.67573	0.611102	0.52486	0.607241	-0.00630479	-0.000771153	-0.00290057	0.00348249	-0.195152	0.989245	0.290473	0.550689	0.99582	0.512123	0.678826	-0.00753319	-0.143323	-0.197175	0.61618	0.271842	0.485425	0.828006	0.490271	0.63907	-0.00511524	-0.162821	-0.18685	0.528396	0.298683	0.451048	0.72441	0.51165	0.57292	-0.00371001	-0.000537085	-0.186558	0.761419	0.301198	0.544181	0.93405	0.511084	0.717646	-0.00730507
O75061	DNAJC6	ENSG00000116675	-0.000713599	-0.181879	0.687476	0.0412481	0.101276	0.917472	0.137507	0.251353	0.0199165	-0.00268612	-0.177414	0.642598	0.0496162	0.098591	0.996503	0.157064	0.282148	0.0203247	0.702769	-0.264062	0.375385	0.0241018	0.0709661	0.69299	0.189715	0.183759	0.0296345	0.000325101	-0.186342	0.745065	0.0363707	0.108143	0.920746	0.128925	0.263667	0.0190664	-0.000468785	-0.185397	0.928879	0.0395137	0.116609	0.980815	0.13218	0.262668	0.0180511	0.36436	-0.21033	0.156895	0.0192006	0.0401748	0.521059	0.0809969	0.135434	0.0338658	0.00625848	-0.10226	0.000667059	0.243098	0.000328682	0.00644851	0.531924	0.002678	0.103236	-0.101758	-0.182937	0.257028	0.0380936	0.0576413	0.820156	0.158106	0.217799	0.0284433	-0.0349223	-0.187005	0.783619	0.03501	0.105766	0.957351	0.14785	0.288466	0.0192571	0.0368973	-0.158527	0.697988	0.0890963	0.175843	0.986889	0.25526	0.396753	0.011587	-0.205222	-0.220563	0.00398623	0.0112278	0.00171263	0.0320725	0.0571303	0.0104456	0.0799898	-0.0325547	-0.1967	0.712735	0.0351671	0.10262	0.913814	0.154559	0.251392	0.0197161	-0.0110775	-0.189656	0.899163	0.0423625	0.108964	0.971558	0.182286	0.260006	0.0188041	-0.0428197	-0.198243	0.610841	0.0309766	0.0964571	0.835529	0.152284	0.22283	0.020657	0.208958	-0.177251	0.119392	0.0437909	0.032516	0.312169	0.154302	0.0928824	0.0370287	-0.181851	-0.227817	0.0221909	0.0109237	0.0083788	0.353219	0.063872	0.05353	0.0574962	-0.1278	0.221726	-0.196032	-0.132112	0.0721021	0.0168864	0.0261	0.155413	0.0228217	0.00626422	0.329212	0.0977008	0.108502	0.335621	0.0853333	0.027507	0.0426239	0.0622416	0.0294696	-0.176668	0.707	0.0522318	0.107809	0.872483	0.198515	0.235496	0.0191138	0.370879	-0.169518	0.0328579	0.0526493	0.0117731	0.130418	0.166625	0.0396404	0.0524742	-0.208284	-0.234309	0.00558706	0.00815081	0.00245196	0.0294972	0.04636	0.0106518	0.0754199	-0.601262	3.56484	-4.50767	-0.231719	-0.18841	-0.192744	0.000905013	0.570345	0.780299	0.00757241	0.0409154	0.0360595	0.000460085	0.093546	0.105751	0.00683984	0.801409	0.953701	0.0433897	0.134883	0.125063	0.00289695	0.200931	0.261382	0.0992791	0.0214531	0.0195614	-0.263027	-0.232233	0.101423	0.0126017	0.0301002	0.40402	0.0709445	0.102692	0.038474	0.29615	-0.165977	0.0790261	0.0601187	0.0246025	0.34245	0.193231	0.0927458	0.0414993	0.305586	-0.168447	0.0420988	0.0547295	0.0145502	0.158465	0.178217	0.0497282	0.0493334	0.000219742	-0.185667	0.834991	0.0370033	0.11158	0.963415	0.13165	0.271415	0.0185867
O75064	DENND4B	ENSG00000198837	0.00242299	0.0242869	0.366446	0.836007	0.618746	0.779303	0.911278	0.75774	-0.0118955	0.00194603	0.0371324	0.822696	0.755288	0.909285	0.996503	0.869037	0.957247	-0.0209953	-0.14079	-0.0974421	0.892365	0.503456	0.627659	0.969564	0.766548	0.751168	-0.0145663	-0.00207437	0.0547222	0.132677	0.633547	0.299131	0.485471	0.79068	0.494382	0.00506441	0.00182422	0.0446833	0.822904	0.691319	0.907679	0.947684	0.824163	0.941438	-0.021451	-0.171506	0.0518886	0.660937	0.658995	0.846539	0.874606	0.803612	0.898909	-0.019299	-0.000242774	0.0759584	0.927347	0.549923	0.797016	0.965508	0.78038	0.859917	-0.01808	0.216418	0.0668099	0.0723218	0.570671	0.157717	0.710812	0.759342	0.377269	0.0199982	-0.0518214	0.0769455	0.810617	0.52293	0.777571	0.960899	0.724764	0.878578	-0.0174885	0.103778	-0.0176568	0.428118	0.881664	0.685065	0.965952	0.944702	0.82907	-0.0144606	-0.120612	0.0230631	0.212897	0.842499	0.427342	0.421204	0.920564	0.535147	-0.00322329	0.0105642	0.0484144	0.926635	0.707278	0.928571	0.980572	0.853729	0.955667	-0.0214938	-0.0157426	0.0355376	0.888274	0.781787	0.923328	0.969388	0.895127	0.956517	-0.0213593	-0.0360575	0.0300563	0.73537	0.805879	0.880473	0.894488	0.91123	0.927835	-0.0202311	0.0177498	0.0440309	0.928896	0.705137	0.928812	0.971273	0.842661	0.952362	-0.0215	-0.0785187	0.0156121	0.442848	0.897376	0.693499	0.826421	0.952892	0.818136	-0.0145831	-0.16346	0.346048	0.00877421	0.141207	0.0899867	0.0178489	0.93961	0.258951	0.219697	0.0568371	0.36714	0.100705	0.97039	0.458531	0.375343	0.127842	0.01218	0.043252	-0.0469282	0.0265591	0.634744	0.826323	0.832483	0.833575	0.916902	0.895603	-0.0189022	-0.165264	0.0333902	0.521161	0.774862	0.758175	0.716527	0.878215	0.823998	-0.0166891	-0.0333264	0.0336446	0.758698	0.779328	0.889316	0.854675	0.883276	0.915389	-0.0204682	0.234615	-3.06641	-21.9636	0.0653007	0.0322354	0.034163	0.385772	0.759766	0.312216	0.581058	0.790642	0.775936	0.638809	0.911488	0.571611	0.568429	0.901449	0.801714	0.759407	0.884442	0.877008	0.716134	0.938461	0.717906	-0.0126467	-0.0212999	-0.0101481	0.0199432	0.0471569	0.932365	0.705706	0.929167	0.978372	0.84856	0.954969	-0.021509	-0.0462603	0.0401668	0.848246	0.731592	0.915523	0.941899	0.85922	0.945452	-0.0211577	-0.0779779	0.0384962	0.726217	0.741544	0.876772	0.857636	0.861183	0.914542	-0.0201311	-0.00200816	0.0526367	0.172311	0.647155	0.36545	0.578773	0.800036	0.570387	0.000420279
O75069	TMCC2	ENSG00000133069	-0.0048574	-0.320203	0.145017	0.0586903	0.0393126	0.595332	0.173488	0.137037	0.0361235	0.00213997	-0.358645	0.845976	0.0375342	0.112046	0.996503	0.132745	0.30331	0.019431	-0.708478	-0.322276	0.649049	0.158523	0.137122	0.867014	0.458933	0.285712	0.0187979	0.00313138	-0.355777	0.0982721	0.0344267	0.0307046	0.425717	0.124186	0.114185	0.0403456	-0.00388978	-0.367944	0.694933	0.0337361	0.103906	0.903693	0.119094	0.242688	0.0209852	0.657535	-0.399082	0.235726	0.0214659	0.0563725	0.603997	0.0880525	0.166742	0.0304113	0.00982229	-0.224854	0.00709256	0.186882	0.00299922	0.0365951	0.471723	0.0149458	0.0759375	-0.0710796	-0.350582	0.675674	0.0386846	0.104582	0.945339	0.159387	0.301866	0.0205385	-0.315782	-0.358871	0.188832	0.0332615	0.0479882	0.684438	0.143126	0.184317	0.0329674	0.447626	-0.302229	0.0125637	0.0820784	0.00400705	0.588444	0.242252	0.0457847	0.0721089	-0.110303	-0.372697	0.421518	0.0294671	0.0825567	0.630604	0.111352	0.161886	0.0243283	0.0485963	-0.336733	0.768532	0.0583363	0.10933	0.931364	0.209284	0.260893	0.0198254	0.153115	-0.302996	0.349242	0.0864957	0.0735487	0.708914	0.273599	0.20088	0.0261746	0.113878	-0.319934	0.469271	0.0674259	0.0877884	0.747658	0.238898	0.209283	0.0233451	0.18465	-0.345031	0.477204	0.0418644	0.0886052	0.691025	0.149635	0.190743	0.0231968	0.069928	-0.331233	0.645613	0.0583823	0.107304	0.908658	0.190513	0.26345	0.0202916	0.0285414	0.144078	-0.347788	-0.345216	0.831883	0.418585	0.0415617	0.0576181	0.116654	0.0676443	0.940633	0.630858	0.147056	0.176955	0.247673	0.144452	0.0189377	0.0279638	0.225095	-0.299672	0.124395	0.0804312	0.0364672	0.38113	0.256186	0.111731	0.0376135	0.77979	-0.326419	0.0186519	0.0500544	0.00741492	0.0909103	0.161453	0.0286311	0.0626217	-0.276695	-0.418943	0.0587088	0.0150132	0.0198403	0.157892	0.0704627	0.0505596	0.0472476	-0.692556	15.6978	40.5263	-0.404645	-0.363926	-0.38567	0.0580897	0.178663	0.175762	0.0177523	0.0382336	0.0277327	0.0196656	0.0378884	0.0374273	0.147691	0.484984	0.727929	0.077163	0.12851	0.105055	0.0480535	0.112298	0.14178	0.0473869	0.0373088	0.0375052	0.344131	-0.289735	0.258026	0.102	0.0627736	0.595086	0.269143	0.165765	0.028935	0.604555	-0.316882	0.0685827	0.0603416	0.0225713	0.322089	0.193635	0.0872138	0.0452146	0.534499	-0.326441	0.0693983	0.0524442	0.0227925	0.217848	0.173903	0.069093	0.0450606	0.00298754	-0.351628	0.136763	0.0368936	0.0398515	0.516443	0.131381	0.139345	0.0362007
O75071	EFCAB14	ENSG00000159658	0.00226462	-0.0158801	0.388581	0.900955	0.688503	0.794706	0.949124	0.80594	-0.00979525	-0.00199946	0.00392872	0.816324	0.97572	0.973202	0.996503	0.988413	0.988431	-0.0153136	2.50289	-0.414635	0.00807951	0.0060396	0.0104658	0.112767	0.10273	0.0540358	0.062824	-0.00190131	-0.000459458	0.197937	0.997102	0.434925	0.575687	0.998706	0.627215	-0.00253599	0.00468885	0.00208925	0.54796	0.986896	0.832843	0.843284	0.994105	0.890487	-0.013031	-0.435219	0.0278088	0.256967	0.829172	0.524596	0.623295	0.909605	0.664551	-0.00548081	0.000500728	-0.000534443	0.858477	0.996872	0.982656	0.927006	0.998622	0.989059	-0.0155909	0.293732	-0.0146893	0.0275309	0.909048	0.0871816	0.563679	0.957408	0.272147	0.022716	-0.0461171	-0.00832711	0.815818	0.949356	0.97164	0.961937	0.976757	0.985814	-0.0154092	0.097846	-0.151003	0.442668	0.19713	0.254288	0.969612	0.40931	0.486892	0.00596847	-0.164353	-0.0385783	0.12629	0.763168	0.3093	0.306847	0.87486	0.421866	0.00285007	-0.0400977	-0.0187929	0.742321	0.891038	0.947108	0.920631	0.950736	0.966135	-0.0148791	-0.110909	-0.0504401	0.355547	0.712874	0.651457	0.71294	0.858472	0.778092	-0.00891611	-0.205673	-0.0790931	0.0792416	0.551772	0.213027	0.329243	0.760643	0.37644	0.00868849	-0.244954	-0.0177128	0.214728	0.888894	0.461745	0.438889	0.942182	0.593321	-0.00346211	-0.148739	-0.0519647	0.188744	0.693736	0.420054	0.656695	0.837075	0.60402	-0.00198251	-0.196044	0.209595	-0.0399355	0.0503769	0.0506735	0.132358	0.753045	0.711235	0.146998	0.320203	0.279558	0.325168	0.869946	0.837564	0.288469	0.442521	0.0145782	0.00234469	-0.14972	-0.0560524	0.16836	0.671659	0.385676	0.447117	0.827429	0.545198	-0.000625419	-0.0445357	-0.00523803	0.863817	0.967404	0.985098	0.933394	0.985393	0.989325	-0.0156309	-0.178373	-0.0520565	0.113223	0.688682	0.283781	0.247043	0.828822	0.384954	0.00423553	-0.386736	3.02514	-10.638	-0.0342639	-0.00384443	-0.00886677	0.160328	0.746623	0.657785	0.789576	0.976807	0.946243	0.371679	0.947095	0.904424	0.308482	0.894275	0.924866	0.890159	0.986642	0.971374	0.474599	0.963869	0.944789	-3.84613e-05	-0.0151168	-0.0143683	-0.32928	-0.0638574	0.16908	0.633767	0.386918	0.497134	0.80368	0.536256	-0.000676469	-0.347174	-0.026781	0.167898	0.833824	0.384878	0.477948	0.915878	0.551175	-0.000592513	-0.215789	-0.0179179	0.33467	0.888597	0.626587	0.558123	0.940853	0.723431	-0.008363	-0.00157635	-0.00311166	0.315078	0.980419	0.602203	0.719594	0.989283	0.760995	-0.00772789
O75113	N4BP1	ENSG00000102921	-0.000278706	-0.0482637	0.934271	0.768632	0.950221	0.982131	0.873333	0.969808	-0.0149316	-0.0180432	-0.0030396	0.0976249	0.985145	0.240506	0.973209	0.992469	0.471253	0.0067926	0.361177	-0.0141674	0.797929	0.949772	0.96186	0.930716	0.980661	0.974253	-0.0174622	-0.00268389	-0.056214	0.150299	0.723785	0.328656	0.511863	0.845512	0.525348	0.00191241	-0.00142622	-0.0493823	0.886072	0.763936	0.950066	0.968256	0.87043	0.967444	-0.0151676	0.224544	-0.0650855	0.650263	0.694645	0.859989	0.869569	0.827489	0.906957	-0.0133381	-0.00149569	-0.0652213	0.677299	0.708663	0.883932	0.815885	0.870139	0.922385	-0.0138855	-0.0355328	-0.0440994	0.836483	0.792905	0.943817	0.97009	0.894464	0.968647	-0.014941	0.0699032	-0.0430628	0.777532	0.797736	0.926342	0.955727	0.89638	0.963403	-0.01464	0.18585	0.0268623	0.303568	0.874292	0.587183	0.914189	0.942371	0.764745	-0.00732395	-0.197323	-0.0925108	0.145386	0.572424	0.328958	0.332533	0.74585	0.442045	0.00188195	-0.0029645	-0.0513581	0.984853	0.770176	0.953299	0.995057	0.887357	0.970129	-0.0149833	0.0335797	-0.0353909	0.826565	0.840479	0.930768	0.953463	0.925425	0.960231	-0.014601	-0.163818	-0.11112	0.277749	0.516748	0.527818	0.592122	0.735463	0.674113	-0.00557776	0.0843825	-0.0447053	0.739409	0.784274	0.901958	0.868227	0.889534	0.934573	-0.0140988	-0.334712	-0.163213	0.0195829	0.325483	0.0612522	0.338231	0.551197	0.187815	0.0281765	-0.335305	0.623336	-0.116272	0.0877992	0.00856419	0.000373084	0.467724	0.598103	0.0293914	0.00150603	0.116052	0.0129806	0.671631	0.76335	0.101388	0.0106114	0.0394379	0.0843299	-0.241201	-0.140404	0.0821691	0.403941	0.207144	0.307796	0.637273	0.36596	0.00919864	-0.409288	-0.0770574	0.215593	0.635882	0.437188	0.422865	0.789	0.553853	-0.00261858	-0.214114	-0.112957	0.135457	0.496135	0.308372	0.279006	0.685904	0.409892	0.00292115	-0.00999301	18.1853	3.05446	-0.0559378	-0.0624809	-0.0889621	0.977386	0.125411	0.920396	0.734889	0.7082	0.595693	0.943633	0.266914	0.863347	0.988779	0.410975	0.982714	0.857204	0.837057	0.757942	0.957177	0.408571	0.921244	-0.0149379	0.00524608	-0.0136142	-0.226297	-0.0971541	0.46054	0.572492	0.718214	0.753212	0.762429	0.806392	-0.0105498	-0.222723	-0.0700355	0.488059	0.669102	0.74158	0.751566	0.819436	0.827741	-0.0110635	-0.151967	-0.065503	0.594734	0.689129	0.818991	0.774006	0.83105	0.874332	-0.0126582	-0.00219047	-0.0595538	0.266918	0.708983	0.500207	0.675516	0.838748	0.686617	-0.00476389
O75127	PTCD1	ENSG00000106246	-0.0013781	-0.0558109	0.428133	0.503513	0.540758	0.815084	0.691894	0.699282	-0.00596138	-0.00691071	-0.0465911	0.215927	0.57755	0.343613	0.973209	0.749495	0.573728	0.00119663	-1.43919	0.0819704	0.0426683	0.458046	0.10777	0.246441	0.73899	0.24172	0.0226452	0.00180358	-0.0689961	0.0617454	0.401567	0.128128	0.348372	0.605211	0.293493	0.0167249	-8.00675e-05	-0.0655093	0.987702	0.435156	0.734173	0.996472	0.632042	0.824972	-0.0109024	0.248996	-0.08053	0.327206	0.340075	0.457738	0.680852	0.546364	0.609327	-0.0033244	0.000562234	-0.0189088	0.756357	0.829305	0.907454	0.864728	0.930382	0.937871	-0.0143083	-0.0730331	-0.0247087	0.402186	0.769217	0.669602	0.875565	0.880496	0.809264	-0.00942629	-0.181408	-0.0319763	0.135866	0.702704	0.311833	0.625155	0.842416	0.533862	0.00274449	-0.00022457	-0.0976692	0.998033	0.258499	0.514882	0.999367	0.485076	0.714478	-0.00522518	0.0234323	-0.058832	0.743925	0.486336	0.702459	0.861702	0.680395	0.774118	-0.0101144	0.106114	-0.0179993	0.188689	0.840542	0.311324	0.584188	0.923826	0.496825	0.0027476	0.147371	0.00161251	0.0635443	0.985549	0.131656	0.364107	0.994739	0.292635	0.0161726	0.148735	-0.00679294	0.0579843	0.937815	0.122	0.280621	0.976933	0.260816	0.0173521	0.219274	-0.048304	0.0957457	0.558649	0.184045	0.273537	0.743314	0.312638	0.0109688	0.101832	-0.0294538	0.178905	0.73347	0.301191	0.646334	0.861506	0.495269	0.00329401	0.121912	-0.034338	-0.0396645	-0.0957847	0.0707119	0.708201	0.633884	0.284189	0.144748	0.560857	0.326858	0.84218	0.79238	0.484779	0.285123	0.66108	0.0148195	-0.00664269	0.138186	-0.0128535	0.0563845	0.881504	0.119956	0.253589	0.942125	0.253839	0.0177529	0.141487	-0.0550864	0.433644	0.511244	0.548364	0.646365	0.700647	0.653939	-0.00623093	0.0173742	-0.0590107	0.816025	0.491242	0.725969	0.896392	0.681361	0.786339	-0.0107221	0.0178557	-0.792066	15.24	-0.0623186	-0.0874339	-0.0850711	0.923435	0.896747	0.329556	0.46124	0.310579	0.319329	0.742515	0.596651	0.373367	0.95868	0.964256	0.81144	0.660716	0.510245	0.526242	0.804261	0.704884	0.560919	-0.0110837	-0.00763962	-0.000110248	0.13368	-0.0387432	0.397081	0.660187	0.520443	0.709329	0.821466	0.655024	-0.0053966	0.00671418	-0.0632197	0.967803	0.45272	0.745356	0.987883	0.659651	0.830427	-0.011145	0.165479	-0.0511173	0.273678	0.541485	0.408786	0.498207	0.728012	0.53574	-0.00155013	0.00201789	-0.0673322	0.0475579	0.412059	0.102959	0.333435	0.617303	0.258536	0.0201323
O75147	OBSL1	ENSG00000124006	-0.00338926	-0.070493	0.185294	0.566741	0.311041	0.641225	0.742336	0.503559	0.0027173	0.001083	-0.0957255	0.89522	0.442676	0.743926	0.996503	0.643802	0.87333	-0.0108572	-2.3371	0.159532	0.0316896	0.352287	0.0892746	0.21396	0.658158	0.213551	0.0255767	0.000825908	-0.102758	0.558299	0.396398	0.594028	0.841612	0.600231	0.747478	-0.00739344	0.00831604	-0.0730915	0.261663	0.551304	0.406305	0.674667	0.725429	0.579415	-0.00144286	-0.277719	-0.074021	0.453887	0.553819	0.566284	0.76894	0.729609	0.696944	-0.00659011	-0.00087903	-0.0311193	0.739577	0.808724	0.934474	0.853709	0.92241	0.956137	-0.0145501	0.163247	-0.0246655	0.198107	0.840947	0.430125	0.805041	0.922652	0.644853	-0.00232438	-0.258444	-0.0274622	0.14683	0.822974	0.3434	0.642269	0.911319	0.565067	0.00119601	-0.0305986	-0.0939661	0.82297	0.467224	0.764286	0.997649	0.680015	0.877169	-0.0113681	0.156528	-0.0585543	0.125337	0.635732	0.230772	0.305975	0.790871	0.341971	0.00732185	0.327754	0.0471451	0.00465173	0.713727	0.0134655	0.139263	0.856961	0.0659024	0.0501014	0.355656	0.0630693	0.00177018	0.621864	0.0055561	0.0782436	0.806775	0.0360023	0.0630492	0.345272	0.0373338	0.00204865	0.7657	0.00635722	0.0499172	0.890682	0.0353367	0.0610906	0.50845	-0.0593032	0.00721575	0.621018	0.0200347	0.059718	0.789473	0.0653219	0.0442317	0.206864	-0.024598	0.057087	0.845777	0.122803	0.472488	0.924365	0.286738	0.017116	0.268979	-0.0455846	-0.0416035	-0.153186	0.00515968	0.733469	0.730555	0.244523	0.0148968	0.506682	0.0883666	0.857905	0.85536	0.443149	0.0646782	0.613187	0.0489837	-0.00493079	0.27349	0.00602599	0.00899997	0.961712	0.0246054	0.0954336	0.983095	0.0850346	0.0414975	0.613421	-0.0590448	0.013643	0.625743	0.0356567	0.0744199	0.782214	0.0891739	0.0359255	0.193988	-0.0403318	0.0785716	0.747326	0.159897	0.19303	0.864648	0.247195	0.013054	0.363719	4.34149	6.01703	-0.0638676	-0.134246	-0.140108	0.186263	0.627769	0.793637	0.607219	0.289459	0.266889	0.31444	0.477266	0.518913	0.342263	0.828021	0.957277	0.77696	0.488695	0.468192	0.416093	0.605321	0.678417	0.00257002	-0.00398472	-0.00530836	0.266309	-0.0428047	0.249773	0.741586	0.388697	0.586398	0.869184	0.537627	-0.000739535	0.336752	-0.0692497	0.166294	0.574792	0.288851	0.476148	0.75653	0.458427	0.00389202	0.537679	-0.0547231	0.0122244	0.651446	0.032344	0.0765852	0.805637	0.0891278	0.0373932	0.000301467	-0.101386	0.83964	0.403172	0.691161	0.964413	0.608579	0.817221	-0.0097801
O75167	PHACTR2	ENSG00000112419	0.00436255	-0.12552	0.0225143	0.184871	0.042085	0.3185	0.368787	0.142676	0.0331698	0.00446365	-0.114948	0.478414	0.239777	0.446013	0.996503	0.440215	0.661991	-0.00287109	3.00997	-0.377595	0.000354723	0.0020203	0.000724548	0.0271275	0.0606608	0.011141	0.107238	-0.000345619	-0.0981627	0.750732	0.307824	0.55552	0.923206	0.515979	0.722728	-0.00633902	-0.00142503	-0.106433	0.803457	0.275351	0.5479	0.942906	0.478903	0.690622	-0.00616927	0.30159	-0.121019	0.28252	0.213795	0.321455	0.645999	0.411911	0.486179	0.00220797	0.00392645	-0.0483272	0.0533835	0.622277	0.0881814	0.157922	0.823313	0.187997	0.022018	-0.118492	-0.0973402	0.225145	0.307269	0.274258	0.812247	0.544035	0.511437	0.00466131	0.230713	-0.0936437	0.09383	0.323694	0.140249	0.565718	0.558208	0.343312	0.014957	-0.0485325	-0.129635	0.639344	0.20061	0.430627	0.984776	0.412994	0.646736	-0.00234267	-0.24432	-0.142057	0.00158129	0.127921	0.00382899	0.0170347	0.297338	0.0176357	0.0684417	0.0129608	-0.0965223	0.892902	0.339219	0.568762	0.970609	0.571706	0.718065	-0.00665826	0.0960397	-0.0684248	0.311887	0.496317	0.343519	0.679937	0.715215	0.52866	0.00118046	-0.0252276	-0.108074	0.783062	0.277013	0.552531	0.91585	0.524809	0.694282	-0.0062065	0.357658	-0.0859754	0.0136546	0.359137	0.0271036	0.0876685	0.572357	0.0812771	0.0397431	-0.130865	-0.133927	0.132842	0.17046	0.181815	0.592795	0.375322	0.3651	0.011071	-0.164538	0.370403	-0.117764	-0.00527187	0.0329873	0.000196856	0.214162	0.956962	0.0576737	0.000533907	0.230166	0.00964583	0.417517	0.980185	0.15741	0.00515439	0.0286547	0.0979097	-0.0166779	-0.10682	0.845116	0.278734	0.554316	0.941806	0.518087	0.68957	-0.00630491	0.516843	-0.0820695	0.00600955	0.380481	0.0127876	0.0437969	0.581948	0.0421391	0.0512496	-0.261071	-0.16534	0.00134367	0.0808128	0.00324181	0.010642	0.218404	0.013103	0.071377	-0.482004	15.7201	29.3716	-0.140631	-0.0870745	-0.107688	0.0155559	0.0203017	0.0934221	0.14069	0.372979	0.274019	0.0299427	0.0375817	0.136625	0.0561204	0.191207	0.652855	0.310021	0.57354	0.475824	0.0663447	0.111689	0.304769	0.0385528	0.0354058	0.0155984	-0.302606	-0.157793	0.0832767	0.116291	0.125355	0.371999	0.29321	0.25758	0.0168	0.324443	-0.0825691	0.0771436	0.387666	0.117772	0.339055	0.599185	0.260651	0.0177582	0.423738	-0.0806853	0.00926573	0.390372	0.018883	0.0646508	0.597431	0.0606337	0.0454537	5.20419639176511e-05	-0.0996679	0.963841	0.300463	0.583782	0.992644	0.510663	0.748261	-0.00711961
O75177	SS18L1	ENSG00000184402	-8.98065e-05	-0.111469	0.965396	0.26796	0.530834	0.991551	0.4689	0.692127	-0.00566799	0.00170813	-0.116664	0.800188	0.250268	0.514521	0.996503	0.45148	0.715807	-0.00517379	0.55107	-0.162946	0.534352	0.237498	0.493375	0.799887	0.553918	0.648762	-0.00527995	-0.00282303	-0.107208	0.0158017	0.272569	0.0276964	0.191005	0.47862	0.106167	0.0403431	-0.00592562	-0.121448	0.331635	0.226223	0.338582	0.721627	0.424505	0.514883	0.00145339	-0.0125955	-0.111183	0.967058	0.275043	0.530881	0.989139	0.480315	0.669911	-0.00566939	0.00260374	-0.0708223	0.244683	0.507279	0.296772	0.443437	0.756414	0.436714	0.0035278	-0.194048	-0.100929	0.068376	0.32102	0.110496	0.710759	0.555831	0.311599	0.0190329	0.363356	-0.0931817	0.0146889	0.35488	0.0294847	0.34544	0.583088	0.140969	0.0393896	0.0452877	-0.0546305	0.680043	0.595453	0.757977	0.984776	0.775203	0.873823	-0.0114146	-0.135768	-0.140799	0.103727	0.161101	0.140687	0.272131	0.346036	0.237679	0.0151442	-0.0803609	-0.146441	0.400577	0.17418	0.372674	0.763529	0.394884	0.553884	-8.12061e-05	-0.0709126	-0.143221	0.451385	0.184742	0.39969	0.776657	0.418336	0.579975	-0.00118404	-0.0955333	-0.148026	0.300396	0.160368	0.310152	0.611077	0.387342	0.47788	0.00280685	-0.0122548	-0.11291	0.938588	0.261091	0.529755	0.974582	0.473618	0.651271	-0.00563576	-0.113145	-0.148268	0.202793	0.153071	0.236891	0.67342	0.35209	0.429114	0.00708605	-0.0741305	0.0408418	-0.125353	-0.118378	0.350846	0.715185	0.214564	0.273854	0.34549	0.422345	0.674952	0.846025	0.417701	0.474696	0.506561	0.541353	0.00112073	-0.0020846	-0.0276322	-0.121899	0.747891	0.245363	0.507771	0.89586	0.483574	0.653515	-0.00500328	-0.159927	-0.121547	0.459024	0.228439	0.406127	0.669342	0.429115	0.525068	-0.00144638	-0.0890832	-0.136162	0.316091	0.185516	0.322908	0.49513	0.37888	0.42439	0.0021919	0.159652	8.45246	19.0393	-0.0992193	-0.117779	-0.129136	0.466838	0.247801	0.310328	0.328361	0.254398	0.209814	0.409982	0.230941	0.269338	0.643788	0.561955	0.800304	0.535189	0.448828	0.403108	0.512992	0.369391	0.458788	-0.00159659	0.00754749	0.00510223	-0.129254	-0.13612	0.494886	0.200176	0.423275	0.776457	0.4133	0.568884	-0.002104	-0.132393	-0.121438	0.508967	0.229935	0.429632	0.765539	0.441575	0.590925	-0.00234115	-0.0689633	-0.117181	0.704426	0.246757	0.497527	0.843694	0.457502	0.615849	-0.00467824	-0.00382028	-0.108612	0.00186793	0.258941	0.00400937	0.0871489	0.464395	0.0294097	0.0693358
O75191	XYLB	ENSG00000093217	0.00210444	0.252183	0.354845	0.0233263	0.0367295	0.773229	0.0939867	0.130918	0.0360336	-0.00296694	0.272539	0.689568	0.0152647	0.0521026	0.996503	0.0732324	0.192188	0.030669	0.23439	0.273049	0.805631	0.0697496	0.0509898	0.934558	0.313589	0.148789	0.0364294	-0.002809	0.272983	0.0284544	0.0125528	0.00523452	0.252009	0.0621523	0.0347349	0.0658949	0.0200557	0.308976	0.00237956	0.00431049	0.000487994	0.175014	0.0291087	0.00897444	0.101463	-0.315595	0.28549	0.348257	0.0113167	0.0362944	0.694178	0.0566494	0.12685	0.036216	-0.00413136	0.160129	0.0818073	0.163439	0.0349475	0.210767	0.44227	0.0957215	0.0370841	0.120282	0.21111	0.294657	0.0590945	0.0921029	0.832758	0.206043	0.281298	0.0220378	-0.0640648	0.21257	0.691865	0.0584792	0.147727	0.930904	0.201175	0.353867	0.014617	-0.123004	0.219918	0.312646	0.0565597	0.0616738	0.921074	0.192877	0.218718	0.028293	0.132284	0.294372	0.15699	0.00865871	0.0206526	0.348847	0.0482191	0.0585564	0.0448029	-0.126648	0.210272	0.230122	0.07674	0.027396	0.62675	0.244899	0.104263	0.0405092	-0.0655362	0.236142	0.52742	0.0481558	0.0461934	0.82682	0.195341	0.147315	0.0325194	-0.0419146	0.249423	0.682377	0.033094	0.0518962	0.866889	0.157578	0.148888	0.03073	-0.415777	0.237479	0.0150264	0.0287707	0.00290058	0.0916774	0.117207	0.0167795	0.0741057	-0.0482196	0.248577	0.624451	0.0315966	0.052087	0.902366	0.128787	0.169854	0.0309161	-0.0905887	0.0941782	0.247555	0.334512	0.301513	0.43688	0.0268789	0.00501652	0.0343755	0.0191712	0.629719	0.646944	0.110374	0.0382882	0.11268	0.0593977	0.0373383	0.0466559	-0.148905	0.210689	0.11559	0.0666572	0.0169495	0.368404	0.230776	0.0664894	0.0481682	-0.449771	0.237998	0.0556828	0.0309562	0.00934786	0.182398	0.119255	0.0336296	0.057188	-0.0100704	0.261654	0.918847	0.0223193	0.0584409	0.956106	0.0922389	0.115241	0.0291298	-0.136298	7.28428	19.2713	0.253534	0.31851	0.309015	0.572533	0.361949	0.346675	0.0244721	0.00538968	0.00658266	0.0500668	0.0171093	0.0166478	0.732463	0.66526	0.82307	0.0967857	0.033384	0.0386356	0.0992851	0.0675972	0.0866496	0.0315293	0.048404	0.0488236	0.000156484	0.264451	0.999401	0.0248159	0.0587462	0.99966	0.109907	0.158545	0.0290488	-0.181892	0.251894	0.403964	0.0243393	0.0414126	0.692048	0.107427	0.130666	0.0344654	-0.408359	0.234951	0.0371726	0.0327289	0.0066413	0.147772	0.128455	0.0287015	0.0623306	-0.00230942	0.269063	0.089609	0.0145437	0.0137161	0.43124	0.0696006	0.0676521	0.0513863
O75385	ULK1	ENSG00000177169	-0.00030462	-0.012744	0.913444	0.925581	0.988222	0.977885	0.962285	0.99272	-0.015437	-0.00491524	-0.00140554	0.588963	0.991834	0.858583	0.996503	0.995184	0.932263	-0.0132083	0.845945	-0.0323895	0.479603	0.863304	0.74148	0.764259	0.945982	0.832858	-0.012775	0.00098414	-0.0199841	0.5326	0.882665	0.815176	0.82856	0.935855	0.895395	-0.0124845	-0.00693388	-0.0331739	0.401772	0.808117	0.695053	0.774332	0.896052	0.798102	-0.0100242	0.248342	-0.0315901	0.5442	0.818838	0.82651	0.818143	0.903788	0.885678	-0.0126057	0.00690324	0.0518143	0.0196386	0.715117	0.0623361	0.0768042	0.873114	0.144982	0.0276883	0.0743562	-0.0431519	0.605672	0.756789	0.838254	0.928401	0.873627	0.908151	-0.0129297	-0.262396	-0.0492488	0.194564	0.722416	0.411759	0.689049	0.854509	0.623735	-0.00165319	0.227891	0.0608012	0.125667	0.665025	0.305008	0.82962	0.821995	0.541571	0.00306947	-0.103494	-0.0372664	0.359174	0.785702	0.651843	0.572214	0.889569	0.729124	-0.00885642	-0.045884	-0.034356	0.723964	0.814251	0.93377	0.915019	0.909653	0.958082	-0.0145382	0.0379964	0.00203694	0.766757	0.988906	0.951152	0.930148	0.995838	0.972931	-0.0148306	-0.0679211	-0.0402259	0.588733	0.778692	0.858427	0.825698	0.896367	0.914046	-0.0132054	-0.0293725	-0.016641	0.889923	0.902608	0.984587	0.952391	0.949829	0.989058	-0.0153785	-0.118279	-0.0587553	0.324093	0.674694	0.60678	0.751786	0.825594	0.752696	-0.00778795	-0.113423	0.214261	-0.0416495	0.0547209	0.288314	0.150748	0.759193	0.704691	0.561325	0.354432	0.618421	0.349622	0.87301	0.832887	0.694707	0.476774	-0.00655291	0.000715483	-0.0472819	-0.0371518	0.682629	0.792126	0.908997	0.85897	0.899497	0.944203	-0.0142229	-0.0266107	-0.0218405	0.923074	0.872199	0.983956	0.960763	0.936066	0.989078	-0.0154893	-0.135434	-0.0578924	0.255546	0.675501	0.516643	0.43079	0.820351	0.606279	-0.00523894	-0.148209	10.0318	11.9435	-0.0326928	0.00876606	-0.00499091	0.611196	0.309675	0.638041	0.811376	0.949874	0.971395	0.868297	0.595183	0.894131	0.759839	0.620392	0.92316	0.902817	0.971508	0.983491	0.901058	0.703688	0.939614	-0.0134916	-0.00754034	-0.0140702	-0.114693	-0.0417861	0.651963	0.770057	0.892604	0.867039	0.883136	0.930303	-0.0139323	-0.0801012	-0.025759	0.765875	0.849905	0.945536	0.905808	0.922263	0.964842	-0.0148526	-0.0715655	-0.02536	0.76416	0.852003	0.944899	0.87975	0.926622	0.961454	-0.0148418	0.000836798	-0.0187876	0.615162	0.88968	0.873078	0.887038	0.939295	0.930416	-0.0135792
O75391	SPAG7	ENSG00000091640	0.000864359	0.0218384	0.560441	0.761402	0.784167	0.877705	0.869136	0.869995	-0.0116831	-0.00367288	0.0368714	0.442764	0.610416	0.691631	0.996503	0.77445	0.838644	-0.0097155	0.799493	-0.046864	0.150641	0.590948	0.327909	0.464303	0.821393	0.503329	0.00225201	-0.00102765	0.028886	0.216528	0.685419	0.43394	0.600741	0.823866	0.626378	-0.00246269	0.00305442	0.0370656	0.485336	0.606055	0.71128	0.815321	0.762902	0.808781	-0.010313	0.0945379	0.0210171	0.665008	0.772796	0.846101	0.8765	0.876389	0.898909	-0.0128761	0.000894677	0.0328301	0.570749	0.668122	0.817237	0.739179	0.849764	0.874711	-0.0124272	-0.0451059	0.0221024	0.552349	0.764105	0.804339	0.914256	0.877194	0.888775	-0.0121756	0.0133646	0.0213548	0.900271	0.772298	0.952786	0.982576	0.880606	0.977983	-0.0148578	-0.111275	0.0264	0.157538	0.721957	0.300452	0.853237	0.856853	0.53678	0.00327899	-0.129001	-0.000241433	0.0302115	0.997295	0.0879748	0.123272	0.998459	0.169622	0.0220536	-0.0188216	0.0191967	0.78339	0.803502	0.894995	0.934799	0.905832	0.937282	-0.0137588	-0.0102504	0.022758	0.879092	0.768288	0.918862	0.968079	0.887262	0.953936	-0.0141725	-0.0760818	-0.00129646	0.249873	0.986249	0.47827	0.561706	0.9941	0.633792	-0.0039574	0.103038	0.0342122	0.360147	0.632814	0.610596	0.588736	0.797237	0.715993	-0.00776656	-0.0952615	-0.00342755	0.133755	0.963053	0.300513	0.593069	0.983558	0.494495	0.00327584	-0.0941153	0.165099	0.010107	0.0631377	0.0969865	0.0353478	0.887915	0.406088	0.233103	0.105539	0.379688	0.149502	0.945206	0.604126	0.390861	0.198149	0.00722388	0.0195924	-0.0481694	0.0102653	0.433634	0.890908	0.682889	0.702127	0.945763	0.788965	-0.00959016	0.154236	0.0363707	0.3163	0.61354	0.561163	0.53603	0.775484	0.665197	-0.00649796	-0.160516	-0.0158208	0.0108336	0.825857	0.0357022	0.0469579	0.911021	0.0784089	0.0359063	-0.460617	9.35177	7.6687	-0.00886893	0.0301647	0.0172201	0.0029366	0.0736492	0.56991	0.899618	0.681258	0.815708	0.0109532	0.195539	0.82872	0.0163535	0.317094	0.90057	0.951713	0.818867	0.897895	0.0308543	0.330274	0.898138	0.0535423	0.0100248	-0.0127472	-0.375513	-0.0417741	0.00481139	0.570575	0.0171859	0.108632	0.761819	0.0724982	0.0468572	0.0073109	0.0279843	0.959037	0.699072	0.927732	0.984137	0.837542	0.952393	-0.0144353	0.101804	0.0347937	0.429066	0.629717	0.678693	0.646052	0.792224	0.763727	-0.00949292	-0.00104351	0.0277945	0.234481	0.696752	0.459441	0.648756	0.830953	0.653781	-0.00335756
O75414	NME6	ENSG00000172113	-0.00235372	0.0488114	0.623077	0.838716	0.874146	0.896086	0.913329	0.923653	-0.0177919	-0.0239363	0.139978	0.129707	0.568945	0.311292	0.973209	0.742281	0.541236	0.00364684	-1.38552	0.454714	0.555832	0.164923	0.373589	0.812499	0.469024	0.54359	-7.47696e-05	0.00338998	0.00617295	0.216635	0.979272	0.461083	0.600782	0.989423	0.650408	-0.00450068	0.00981475	0.0729826	0.535301	0.765667	0.812349	0.837114	0.870923	0.87781	-0.016595	-0.45015	0.0552969	0.536827	0.817982	0.8148	0.814307	0.903617	0.879106	-0.0163176	0.00304453	0.0871142	0.550892	0.729854	0.825405	0.724486	0.880523	0.880376	-0.0165887	0.0258803	0.039005	0.915596	0.87048	0.981429	0.984371	0.936955	0.989748	-0.0202241	0.269605	0.0399552	0.465081	0.866987	0.754803	0.857447	0.936457	0.864558	-0.0147161	0.128958	0.210571	0.610024	0.394022	0.647965	0.984776	0.618656	0.804556	-0.0116466	-0.147444	0.00832158	0.491399	0.97264	0.77798	0.688641	0.988844	0.835528	-0.0153491	0.114202	0.0785981	0.64298	0.757044	0.885955	0.887507	0.879971	0.93053	-0.0180736	0.293137	0.14654	0.26159	0.567705	0.523869	0.638194	0.767838	0.681785	-0.00710379	0.252056	0.119792	0.329329	0.634826	0.611815	0.638928	0.81506	0.740612	-0.0103315	0.453007	0.0445241	0.25102	0.851381	0.508998	0.480395	0.925034	0.632786	-0.006506	-0.172554	-0.00205073	0.431594	0.993293	0.723277	0.821331	0.995872	0.838702	-0.0138239	-0.213945	0.617352	0.0166393	0.152375	0.304313	0.0180264	0.94446	0.547078	0.580757	0.0597595	0.633659	0.101248	0.97215	0.724436	0.709324	0.13241	-0.00924676	0.0373613	0.0164988	0.0432732	0.943066	0.861436	0.984458	0.978554	0.9316	0.991908	-0.020289	0.122455	0.0432671	0.81359	0.856906	0.959786	0.901731	0.926346	0.971454	-0.0197552	-0.226919	-0.0259312	0.297892	0.91597	0.572523	0.476875	0.958496	0.654879	-0.00894966	-0.589278	32.8625	19.9877	-0.0239461	0.00375814	-0.0315868	0.238983	0.0507885	0.637678	0.921603	0.987723	0.898861	0.491659	0.146073	0.88907	0.407125	0.27285	0.92316	0.962289	0.992678	0.946813	0.58885	0.270763	0.936859	-0.00578699	0.0192687	-0.0183358	-0.714864	-0.126206	0.125819	0.626818	0.303973	0.439144	0.799584	0.457489	0.00413547	-0.274655	0.0210317	0.551665	0.930336	0.825978	0.789378	0.966369	0.885183	-0.0166032	0.170095	0.0451074	0.693025	0.850663	0.912636	0.836656	0.925947	0.939768	-0.0186966	0.00260905	0.0179309	0.374366	0.939977	0.667941	0.761323	0.966505	0.804737	-0.0122867
O75448	MED24	ENSG00000008838	-0.00111481	0.0746013	0.594107	0.462308	0.691521	0.885399	0.657032	0.80782	-0.00978832	0.000468709	0.066362	0.946226	0.517423	0.795645	0.996503	0.703004	0.901347	-0.0120038	0.599587	0.0238119	0.503092	0.865768	0.623208	0.779686	0.947004	0.748276	-0.00955105	-0.000201088	0.0661176	0.864009	0.512995	0.797224	0.960737	0.703922	0.884238	-0.0121295	0.00785808	0.0918723	0.202161	0.359822	0.329654	0.619221	0.562553	0.506041	0.00186436	-0.374049	0.0919414	0.224323	0.368324	0.38005	0.596012	0.573597	0.53902	-0.000387799	-0.00235646	0.028024	0.29005	0.794394	0.484865	0.491713	0.915123	0.618439	-0.00423449	-0.147481	0.062253	0.170739	0.546539	0.331574	0.783458	0.74217	0.564985	0.00175745	-0.0321099	0.0581243	0.831393	0.576437	0.831319	0.966698	0.764492	0.909565	-0.0127972	0.160768	0.129528	0.146129	0.215366	0.215033	0.849786	0.431859	0.445167	0.00854212	-0.134816	0.0393284	0.110439	0.697652	0.221959	0.284059	0.834416	0.331736	0.00798349	-0.0753014	0.0354023	0.434698	0.744361	0.587058	0.783303	0.872848	0.731596	-0.00720766	0.000598289	0.0679067	0.994972	0.533115	0.797448	0.998203	0.743147	0.880532	-0.0120395	-0.100645	0.030081	0.280771	0.776712	0.444738	0.594483	0.895447	0.606079	-0.00284776	-0.177582	0.0557797	0.262996	0.579923	0.425187	0.494172	0.761771	0.561259	-0.00214357	-0.0233402	0.0549815	0.793263	0.59792	0.794578	0.949452	0.775409	0.880913	-0.0120765	-0.0730433	0.0953496	0.0491392	0.116545	0.358051	0.386058	0.626314	0.278064	0.538218	0.46913	0.6828	0.601071	0.788019	0.47869	0.675089	0.581258	-0.00588681	-0.00374144	-0.0836951	0.0326928	0.329477	0.75409	0.510269	0.621413	0.878376	0.655064	-0.00504244	-0.338946	0.0432491	0.113894	0.665201	0.234556	0.291586	0.810029	0.353505	0.00718433	-0.0935646	0.0372585	0.29235	0.716433	0.471406	0.47093	0.845618	0.566845	-0.00378939	-0.0657415	13.9042	25.4274	0.0573457	0.109763	0.0911871	0.764944	0.0557504	0.174308	0.572744	0.282869	0.372936	0.786359	0.108965	0.270866	0.863195	0.283408	0.725645	0.752743	0.481888	0.577805	0.839623	0.221544	0.460562	-0.0119108	0.0192501	0.00497151	-0.117735	0.0408223	0.532571	0.699883	0.676396	0.797824	0.844213	0.776413	-0.00951318	-0.304278	0.0422207	0.125155	0.673274	0.252613	0.419723	0.822193	0.42277	0.00602414	-0.310401	0.0405872	0.0831291	0.684233	0.182192	0.240773	0.827593	0.304863	0.0111264	0.000863853	0.0645648	0.485258	0.52207	0.633582	0.826436	0.71132	0.782603	-0.00847415
O75460	ERN1	ENSG00000178607	-0.000933805	0.01663	0.767771	0.912739	0.954754	0.938242	0.955672	0.97225	-0.0153705	-0.00769374	0.0303824	0.446715	0.841912	0.745886	0.996503	0.918528	0.874369	-0.0113353	0.819535	0.0424024	0.529915	0.837401	0.63059	0.797869	0.935912	0.753508	-0.0101367	0.00164874	0.00709303	0.355617	0.96245	0.650097	0.726422	0.980734	0.785654	-0.00916899	0.0100617	0.0363847	0.276667	0.808848	0.549135	0.687809	0.896294	0.691373	-0.00645485	-0.735204	0.0617934	0.107158	0.68483	0.271015	0.462114	0.820989	0.436255	0.00504466	0.000215481	-0.0354521	0.948145	0.82487	0.96754	0.974821	0.929096	0.979331	-0.015715	0.0770264	-0.04057	0.629107	0.792491	0.862442	0.932147	0.894128	0.922646	-0.0138177	-0.0449951	-0.0396811	0.841235	0.797206	0.95026	0.969418	0.896205	0.976428	-0.0154174	-0.360329	-0.00370265	0.0349235	0.980876	0.0989219	0.65473	0.990883	0.286326	0.0212581	0.313981	0.0829746	0.0154279	0.580028	0.0524551	0.0793905	0.751471	0.116527	0.0310524	-0.106077	-0.0346116	0.461998	0.831078	0.760222	0.800546	0.919005	0.851008	-0.0116459	-0.0584382	-0.0150225	0.681813	0.926521	0.916757	0.897458	0.966958	0.952675	-0.0147056	0.202109	0.0878082	0.158095	0.580685	0.36688	0.454627	0.781942	0.533426	0.000172574	-0.478557	-0.0207549	0.0403297	0.888999	0.120878	0.163443	0.942182	0.234756	0.0179174	0.0439541	0.0262108	0.748267	0.868438	0.947027	0.94167	0.936061	0.971039	-0.0153612	0.0409347	-0.157246	0.0196317	-0.0353026	0.738726	0.354812	0.898051	0.827231	0.94311	0.650175	0.904123	0.573101	0.950993	0.909801	0.964207	0.734525	-0.0152927	-0.00924539	-0.0861623	-0.0199366	0.510669	0.89965	0.802559	0.758102	0.950471	0.872971	-0.0126321	-0.67146	-0.0226582	0.0279783	0.879125	0.0882815	0.117704	0.939712	0.173243	0.0230675	0.259482	0.0854501	0.055987	0.578822	0.159396	0.153162	0.750592	0.24658	0.0136363	0.361193	-7.80071	-15.3269	0.040918	-0.00564894	0.00432691	0.271174	0.481514	0.591118	0.788911	0.97123	0.977865	0.543033	0.779265	0.864534	0.445546	0.749718	0.912639	0.890159	0.984576	0.987051	0.632964	0.843121	0.921947	-0.00622045	-0.0122463	-0.0139709	0.384725	0.0826956	0.18787	0.604461	0.417541	0.516104	0.783313	0.56432	-0.00193008	-0.620978	-0.0290888	0.0378941	0.845996	0.114594	0.252323	0.920916	0.256336	0.0189148	-0.581491	-0.0275994	0.0273483	0.853248	0.0865574	0.122599	0.926781	0.179965	0.0233807	0.00154854	0.00925987	0.413405	0.951018	0.713127	0.777925	0.973105	0.832808	-0.0106886
O75493	CA11	ENSG00000063180	0.0112575	0.0130109	0.00115206	0.939931	0.00467023	0.0908872	0.969944	0.0357865	0.0665681	-0.000944238	0.0666325	0.934382	0.716131	0.935749	0.996503	0.844352	0.969384	-0.0146863	1.1552	-0.139439	0.460438	0.535273	0.736304	0.74951	0.787064	0.829886	-0.0126449	0.00215915	0.0503087	0.277213	0.779541	0.51905	0.654398	0.878747	0.698321	-0.00535382	-0.00842843	0.0353379	0.422771	0.846174	0.688162	0.78736	0.916259	0.792982	-0.00994275	0.0993077	0.0565981	0.847887	0.757041	0.921756	0.949307	0.86808	0.947644	-0.0144456	0.00836048	0.178862	0.0235098	0.328767	0.071482	0.0875552	0.62081	0.160037	0.0255898	-0.143899	0.0635426	0.423985	0.722466	0.681208	0.879691	0.855485	0.816266	-0.00962588	-0.139589	0.0619326	0.581247	0.729594	0.805963	0.897816	0.858518	0.895958	-0.0123033	0.0432255	0.0723609	0.818438	0.693179	0.914428	0.997649	0.838677	0.960869	-0.0143181	-0.135893	0.0458544	0.348459	0.7986	0.603947	0.561781	0.895787	0.691073	-0.00771367	-0.146763	0.0157786	0.401241	0.932983	0.659221	0.763529	0.971393	0.782034	-0.00910437	-0.132156	0.0205326	0.444867	0.912818	0.700469	0.774965	0.960543	0.81262	-0.0100693	-0.147179	0.0234052	0.376851	0.899018	0.634435	0.680569	0.956739	0.757577	-0.00849553	0.146604	0.0689632	0.587393	0.700738	0.809933	0.768726	0.839513	0.870087	-0.0123816	-0.211524	0.0267651	0.180283	0.882002	0.374222	0.647207	0.94488	0.567097	-0.000146686	0.000129347	-0.0620763	0.0720068	0.0467054	0.999271	0.739244	0.686935	0.809086	0.921553	0.888729	0.999529	0.861745	0.827991	0.898011	0.951487	0.919318	-0.0145565	-0.0140842	0.0635102	0.0877283	0.680707	0.630596	0.846456	0.857959	0.800974	0.904167	-0.0131886	0.0254744	0.0730253	0.944249	0.683428	0.919294	0.972749	0.821982	0.941228	-0.014517	0.0604499	0.0852339	0.688901	0.638487	0.850312	0.809835	0.795234	0.885747	-0.0132617	0.464706	-1.8529	-15.3283	0.107041	0.0630329	0.0665395	0.207215	0.880921	0.62962	0.551107	0.734398	0.719166	0.414682	0.929034	0.836023	0.368496	0.958883	0.919664	0.735317	0.850638	0.843816	0.517448	0.951832	0.90276	-0.00177781	-0.0148041	-0.0130927	0.255877	0.118286	0.419408	0.527219	0.664329	0.724879	0.726278	0.767351	-0.00929963	0.125509	0.0799646	0.707095	0.656225	0.858496	0.878093	0.812132	0.906249	-0.0134158	0.174371	0.0808006	0.566871	0.651552	0.781673	0.753617	0.805637	0.846438	-0.0119089	0.00230358	0.0523892	0.271909	0.770494	0.51222	0.679387	0.873787	0.694225	-0.00514247
O75509	TNFRSF21	ENSG00000146072	0.00297829	0.135105	0.367896	0.434808	0.444201	0.780667	0.634389	0.622559	-0.00318694	-0.00315612	0.162463	0.772748	0.351627	0.640066	0.996503	0.559623	0.805995	-0.00969392	-0.30416	0.18088	0.828411	0.429386	0.700528	0.941301	0.718475	0.804472	-0.0131561	-0.000216449	0.154836	0.914175	0.368923	0.66356	0.976561	0.575205	0.794257	-0.0103384	0.000984841	0.168284	0.923	0.330795	0.621845	0.979427	0.534978	0.743351	-0.00934126	0.655779	0.103845	0.19954	0.553802	0.292055	0.570417	0.729609	0.456723	0.00423105	-0.00811962	0.00690805	0.0231386	0.969985	0.0562424	0.0863395	0.987217	0.134703	0.0331334	-0.0422592	0.134107	0.805247	0.454257	0.727538	0.9662	0.672601	0.843642	-0.0120919	-0.420588	0.134932	0.0925211	0.445627	0.181074	0.564269	0.664868	0.39576	0.0127338	-0.0147767	0.152143	0.935262	0.384574	0.665235	0.998483	0.610957	0.815858	-0.0103834	0.0315779	0.159116	0.822716	0.359011	0.650826	0.904192	0.569288	0.728405	-0.0099919	0.032771	0.169017	0.83208	0.361565	0.652541	0.950176	0.592175	0.777125	-0.010039	0.00693011	0.157784	0.964135	0.396732	0.666765	0.989779	0.632348	0.786634	-0.0104245	-0.00109581	0.154186	0.99432	0.398496	0.667426	0.996901	0.640446	0.783189	-0.0104422	-0.456881	0.111719	0.0993157	0.516171	0.170578	0.279255	0.710552	0.296144	0.0136635	-0.0746566	0.12994	0.60548	0.465784	0.592472	0.896121	0.672471	0.742726	-0.00838719	-0.139457	0.251587	0.132043	0.233407	0.287569	0.164126	0.445767	0.198419	0.383866	0.256233	0.617682	0.367316	0.652721	0.389541	0.543203	0.377123	-0.000602218	0.00659411	-0.133603	0.101026	0.344204	0.575759	0.432226	0.633461	0.762414	0.587974	-0.00272461	-0.768953	0.0917938	0.0302091	0.59253	0.0640175	0.123006	0.76127	0.137544	0.0308952	-0.00879942	0.150301	0.952971	0.39492	0.676246	0.975838	0.598932	0.743323	-0.0107715	0.478511	12.3865	13.7823	0.194693	0.168293	0.151625	0.202697	0.300631	0.657219	0.26634	0.330615	0.380566	0.299844	0.395525	0.613638	0.363424	0.612062	0.924687	0.469673	0.531571	0.585306	0.400622	0.53391	0.748301	0.00380199	-0.00113698	-0.00901946	-0.0932578	0.135425	0.772046	0.458273	0.649468	0.918558	0.672093	0.755348	-0.0100425	-0.686822	0.121858	0.0356091	0.473968	0.0737437	0.246235	0.676572	0.19114	0.0284445	-0.657952	0.0931819	0.0288603	0.586527	0.0615404	0.126513	0.763831	0.140176	0.0315779	0.000614004	0.155111	0.764881	0.367899	0.638123	0.936282	0.575467	0.785727	-0.00963961
O75530	EED	ENSG00000074266	0.00304237	-0.0955697	0.315079	0.525133	0.532702	0.752992	0.710105	0.693388	-0.0058595	0.00980794	-0.0959022	0.314782	0.523818	0.532371	0.981996	0.707585	0.729034	-0.00584941	1.42009	-0.251726	0.279004	0.220635	0.430588	0.610799	0.53922	0.595926	-0.00282287	-0.000191898	-0.0818526	0.910495	0.581262	0.851594	0.975348	0.75388	0.917427	-0.013609	0.0220153	-0.0341837	0.0130549	0.816009	0.0409576	0.263969	0.899252	0.133766	0.0354756	-0.828256	-0.01346	0.0629115	0.928867	0.155742	0.397178	0.964966	0.310279	0.013895	-0.00865839	-0.206333	0.00949385	0.194399	0.0303079	0.0454904	0.479767	0.0863194	0.0399038	-0.0953704	-0.0737837	0.540383	0.632873	0.735544	0.9101	0.801861	0.847835	-0.0111974	-0.242074	-0.0798052	0.268369	0.604241	0.479989	0.756508	0.781913	0.678396	-0.00420335	0.0336485	-0.11414	0.834528	0.465433	0.720713	0.997649	0.678991	0.85132	-0.0108625	0.038849	-0.0643953	0.753612	0.672717	0.841489	0.868402	0.817834	0.882507	-0.0133045	-0.0678298	-0.106333	0.63185	0.516456	0.787914	0.883245	0.721619	0.868193	-0.0122299	-0.156924	-0.151857	0.262324	0.355149	0.470535	0.639243	0.594274	0.642028	-0.0038483	-0.212037	-0.165639	0.122993	0.299479	0.267853	0.402796	0.546721	0.437584	0.00523295	-0.655163	-0.152888	0.00616061	0.301422	0.0204544	0.0560646	0.514414	0.0662152	0.0456592	0.00165489	-0.0677097	0.989814	0.664217	0.900178	0.997695	0.819259	0.942904	-0.0145239	-0.0754289	0.000347161	-0.0850157	-0.068189	0.515649	0.998268	0.574034	0.662101	0.728159	0.900249	0.789317	0.999173	0.754192	0.804858	0.821186	0.928059	-0.0110315	-0.0145252	-0.265894	-0.176946	0.0343139	0.255118	0.0950195	0.195042	0.494983	0.21759	0.0218984	-0.627177	-0.121822	0.048922	0.41519	0.128481	0.1684	0.613297	0.228515	0.0170883	-0.127959	-0.106868	0.32518	0.487226	0.553745	0.504383	0.677833	0.638568	-0.00654009	-0.197885	9.92315	21.3051	-0.08781	-0.0543971	-0.0676327	0.540506	0.349988	0.4351	0.564606	0.715864	0.649657	0.745913	0.580648	0.663049	0.709288	0.656794	0.857068	0.745473	0.841046	0.798241	0.806698	0.692332	0.785609	-0.0114276	-0.00731684	-0.00949274	-0.370684	-0.140001	0.187342	0.375568	0.376132	0.515513	0.598121	0.526694	-0.000229974	-0.71945	-0.110167	0.0118772	0.452017	0.0375353	0.163903	0.658822	0.123025	0.0365591	-0.660298	-0.139323	0.0130421	0.348061	0.0407917	0.0791959	0.557728	0.105025	0.0352549	7.85704465702306e-05	-0.082349	0.965119	0.578919	0.856191	0.992885	0.753551	0.920549	-0.0136978
O75554	WBP4	ENSG00000120688	0.00375959	-0.050786	0.268252	0.765038	0.529975	0.716608	0.870915	0.691474	-0.00686151	-0.0100113	0.00116547	0.366477	0.994646	0.651228	0.986836	0.997228	0.813403	-0.0108587	0.817429	-0.0375859	0.618968	0.863101	0.874631	0.851776	0.945982	0.919637	-0.0191839	0.000856396	-0.0361952	0.668922	0.831557	0.894923	0.893751	0.909669	0.943155	-0.0170571	0.0114198	-0.0156512	0.287936	0.927272	0.546593	0.696011	0.963186	0.689625	-0.00760271	0.216839	-0.0499451	0.666416	0.774592	0.893594	0.876899	0.877394	0.929954	-0.017028	0.00548369	0.047825	0.140795	0.78711	0.329893	0.308234	0.911896	0.47152	0.00227586	0.0826573	-0.0337237	0.643598	0.842751	0.881003	0.936537	0.924107	0.934065	-0.0167505	-0.0135529	-0.0333434	0.959579	0.844671	0.979772	0.993427	0.924899	0.989897	-0.0188303	-0.303643	-0.0950401	0.102975	0.581186	0.257956	0.811549	0.76488	0.49172	0.00698436	0.0650581	-0.0237112	0.64915	0.889891	0.884148	0.802374	0.946766	0.914579	-0.0168202	-0.0883012	-0.0620209	0.602699	0.728622	0.856185	0.869328	0.864423	0.911407	-0.0161919	-0.101288	-0.0682964	0.563961	0.705121	0.829947	0.843724	0.854196	0.899216	-0.0155839	-0.110332	-0.0650365	0.501599	0.712217	0.781916	0.768017	0.860373	0.863175	-0.0144203	0.0362539	-0.0317117	0.891867	0.852464	0.971971	0.953439	0.92608	0.981769	-0.0186737	0.101076	-0.0117405	0.498956	0.945807	0.779717	0.855287	0.975225	0.871821	-0.0143653	-0.0403068	-0.048959	-0.035969	-0.0737701	0.76612	0.796033	0.832774	0.691455	0.938383	0.914427	0.915342	0.894727	0.914781	0.824734	0.961282	0.93811	-0.017985	-0.0176482	-0.0518068	-0.0465347	0.723937	0.789377	0.921437	0.882156	0.898106	0.952896	-0.0176283	-0.237571	-0.0440718	0.499909	0.796112	0.780512	0.700526	0.889251	0.839765	-0.0143852	-0.0176143	-0.0372128	0.908266	0.830323	0.974515	0.949708	0.913336	0.978951	-0.0187249	-0.0259946	12.0478	37.1271	-0.0352306	-0.0444655	-0.0614499	0.941588	0.314251	0.205732	0.838049	0.801215	0.726307	0.978395	0.568523	0.423	0.968445	0.623497	0.748029	0.918429	0.890315	0.84756	0.983104	0.68327	0.601371	-0.0188027	-0.00830033	-0.00252807	-0.34073	-0.0997872	0.293554	0.581007	0.563592	0.629837	0.766996	0.690215	-0.00805305	-0.227245	-0.0517579	0.477259	0.763165	0.761153	0.743503	0.87792	0.841014	-0.0138954	-0.0940341	-0.0388293	0.748264	0.820355	0.931564	0.869896	0.907537	0.95215	-0.0178422	0.00187651	-0.0377787	0.377122	0.823743	0.662951	0.762138	0.904806	0.801351	-0.0112056
O75582	RPS6KA5	ENSG00000100784	0.0023413	0.238718	0.391461	0.0700232	0.104469	0.796953	0.195186	0.256165	0.0199058	0.000801313	0.252114	0.926944	0.0579921	0.150405	0.996503	0.175036	0.358477	0.0142198	-0.57287	0.283178	0.617658	0.118961	0.256188	0.851165	0.399394	0.42896	0.00684666	-0.000165139	0.253706	0.914483	0.053913	0.154655	0.976561	0.166919	0.329403	0.0138942	0.0141236	0.279977	0.078666	0.0333069	0.0332478	0.462314	0.118158	0.117424	0.0381522	-0.483723	0.287075	0.22626	0.0312776	0.0724237	0.597794	0.113209	0.195322	0.0255887	-0.00153566	0.211946	0.612827	0.133283	0.195359	0.769871	0.402612	0.32839	0.0102009	0.171515	0.229171	0.213601	0.0873977	0.102194	0.805141	0.258545	0.29814	0.0204097	-0.15111	0.229118	0.437309	0.0888341	0.164107	0.843816	0.258439	0.374022	0.0129578	-0.0426682	0.234821	0.768767	0.0879224	0.189645	0.991538	0.253252	0.414126	0.0106709	-0.0970268	0.234291	0.378448	0.0768103	0.102324	0.590056	0.211887	0.188988	0.0202286	-0.364091	0.0994548	0.00307113	0.463985	0.00185497	0.115559	0.681787	0.0196271	0.0806525	-0.303506	0.122817	0.0127272	0.371223	0.00669892	0.176322	0.606608	0.0402978	0.0617219	-0.242755	0.165294	0.0468887	0.223803	0.0208016	0.250351	0.466556	0.0797389	0.0446939	-0.637899	0.214914	0.00207581	0.089483	0.00129458	0.0314383	0.241582	0.00987103	0.0858863	-0.20167	0.187243	0.0817705	0.164	0.0346598	0.508941	0.366956	0.130592	0.0372114	-0.227497	0.00547157	0.212117	0.301622	0.0291409	0.969779	0.102542	0.0325073	0.0145439	0.0830849	0.217053	0.985472	0.264688	0.123021	0.0635392	0.166991	0.0504964	0.0238382	-0.366891	0.1231	0.000924252	0.346258	0.00064259	0.0297455	0.585358	0.00723522	0.0967236	-0.86058	0.202398	0.00177681	0.111065	0.00117753	0.0207626	0.269177	0.00850819	0.0879277	-0.103424	0.224282	0.380217	0.0953453	0.107746	0.558602	0.244585	0.18404	0.0195801	0.152362	19.3033	40.5526	0.263274	0.32806	0.302107	0.605968	0.0403724	0.0944073	0.0482075	0.014015	0.0234687	0.138759	0.0100849	0.0204127	0.75565	0.248387	0.652855	0.152043	0.066007	0.0941673	0.218674	0.0490349	0.0986069	0.0156039	0.0564824	0.0456906	-0.328506	0.193314	0.208767	0.1618	0.0717492	0.541113	0.361824	0.180274	0.0259376	-0.638112	0.210867	0.0141819	0.10233	0.00774181	0.175266	0.268567	0.0422872	0.0600274	-0.787525	0.198353	0.00071783	0.11589	0.000507789	0.0139309	0.284639	0.00493975	0.10012	-0.000156284	0.253518	0.923397	0.0540308	0.154832	0.982842	0.168009	0.335462	0.0138761
O75586	MED6	ENSG00000133997	0.000790574	0.102179	0.745063	0.3809	0.614129	0.93261	0.58488	0.754812	-0.00843887	-0.00127818	0.110764	0.869164	0.344816	0.638847	0.996503	0.552209	0.8054	-0.00910232	-0.0187361	0.190514	0.985441	0.229602	0.323633	0.994	0.547318	0.498552	0.00267082	0.000211161	0.105241	0.877772	0.364286	0.651604	0.963759	0.570854	0.786154	-0.00951341	0.00583973	0.110938	0.425442	0.340355	0.499528	0.788603	0.54485	0.654069	-0.00505559	0.0923428	0.101394	0.795304	0.389544	0.626091	0.930244	0.593669	0.742618	-0.00876316	-0.00337976	0.0553334	0.186225	0.652366	0.293507	0.370849	0.840462	0.433388	0.00392778	0.131529	0.0960458	0.293414	0.418573	0.40542	0.83107	0.644087	0.625207	-0.00149453	-0.110796	0.0964748	0.563639	0.418259	0.596911	0.893987	0.639476	0.761569	-0.00802705	0.0145776	0.108175	0.910179	0.373643	0.670852	0.997649	0.600828	0.819235	-0.0100074	-0.228407	0.0614174	0.0224417	0.59221	0.0473157	0.100312	0.76085	0.108126	0.033737	-0.276682	-0.00943545	0.0123687	0.938076	0.027985	0.202588	0.973622	0.105855	0.0421577	-0.195348	0.0229979	0.0764295	0.852033	0.133905	0.391367	0.93122	0.295763	0.0168377	-0.139783	0.0558383	0.200639	0.645686	0.28458	0.510285	0.821898	0.453965	0.00440663	-0.197648	0.0944297	0.294465	0.414132	0.372951	0.528941	0.619098	0.515235	-9.08534e-05	-0.149596	0.0629367	0.159678	0.598083	0.239232	0.623636	0.77549	0.431433	0.00734487	-0.0768613	-0.119656	0.0954648	0.0559914	0.415102	0.36133	0.413652	0.654642	0.462551	0.491697	0.726792	0.579509	0.624946	0.800551	0.611457	0.601213	-0.00371599	-0.00478644	-0.120325	0.0662491	0.234401	0.582595	0.317435	0.532412	0.766467	0.479537	0.00261492	-0.229291	0.0943375	0.388563	0.419259	0.444497	0.604728	0.6173	0.560905	-0.0030446	-0.263086	0.0397354	0.0130403	0.732311	0.0292386	0.0534058	0.85489	0.067375	0.0418	-0.191625	2.85835	32.4585	0.0934752	0.0953858	0.0921837	0.459481	0.737694	0.137028	0.426251	0.42767	0.436697	0.490534	0.706231	0.246181	0.6388	0.890027	0.697114	0.628913	0.622799	0.635318	0.587971	0.789915	0.434192	-0.00470732	-0.0109717	0.00692624	-0.233217	0.066842	0.3307	0.587101	0.40148	0.66123	0.770957	0.549248	-0.00133017	-0.265311	0.0909899	0.277262	0.434924	0.356919	0.59389	0.644047	0.524933	0.000647785	-0.213871	0.0930678	0.32567	0.42472	0.397491	0.550071	0.627672	0.526534	-0.00116214	-0.000234939	0.1059	0.872227	0.361233	0.650881	0.973857	0.568724	0.793137	-0.00949454
O75600	GCAT	ENSG00000100116	0.0045822	-0.157862	0.390232	0.533396	0.611976	0.795489	0.716529	0.752931	-0.00965096	-0.017459	-0.0866829	0.313478	0.731052	0.53227	0.981996	0.853483	0.729034	-0.00694521	1.38469	-0.158511	0.510119	0.639066	0.800776	0.785989	0.84697	0.873397	-0.0173798	0.00141327	-0.127897	0.624583	0.612358	0.789992	0.87527	0.777425	0.879109	-0.0147619	0.0192372	-0.0677654	0.221864	0.790132	0.414393	0.637293	0.885131	0.585533	-0.00214702	-1.32545	-0.0217533	0.0625026	0.931327	0.15515	0.396038	0.965969	0.309419	0.0166456	-0.0170689	-0.427982	0.00281765	0.0800878	0.00510912	0.0184907	0.321125	0.0222451	0.0798599	0.338188	-0.336198	0.2056	0.179135	0.202064	0.805041	0.400127	0.432466	0.011751	-0.209332	-0.329168	0.540775	0.191625	0.374497	0.885885	0.411142	0.592062	-0.000160083	-0.296804	-0.191947	0.267775	0.462956	0.45035	0.90342	0.676607	0.662938	-0.00374848	0.150613	-0.0789309	0.467586	0.759086	0.680258	0.67056	0.872108	0.753955	-0.0117069	-0.266234	-0.223085	0.255629	0.399485	0.463279	0.64833	0.625881	0.632347	-0.0042606	-0.47478	-0.290257	0.0391196	0.262969	0.104536	0.298282	0.504555	0.252952	0.0240845	-0.260429	-0.200214	0.269931	0.440129	0.481112	0.584563	0.67278	0.635733	-0.00499031	-0.498194	-0.131089	0.196041	0.598622	0.382889	0.418524	0.773462	0.524553	-0.000586611	-0.157902	-0.164435	0.464334	0.527336	0.691591	0.837259	0.719829	0.816562	-0.0121441	-0.0139262	-0.498646	-0.114107	-0.169297	0.941831	0.0667619	0.65174	0.517906	0.902651	0.178434	0.983246	0.216668	0.805833	0.701699	0.938747	0.2893	-0.0173921	0.0142739	-0.284758	-0.193654	0.179547	0.449138	0.366115	0.460648	0.673228	0.526518	0.000279422	-0.367343	-0.11866	0.490113	0.63519	0.712453	0.69334	0.788634	0.787604	-0.0127284	0.0943687	-0.0863306	0.660099	0.736624	0.821259	0.789991	0.857655	0.863871	-0.015527	-0.153779	-19.4098	-29.3375	-0.121609	-0.0834594	-0.0633683	0.774165	0.263613	0.5128	0.63049	0.747185	0.807227	0.868394	0.515425	0.778737	0.869731	0.576601	0.886721	0.791339	0.858562	0.893843	0.901058	0.637799	0.86596	-0.0166281	-0.00644339	-0.0146204	0.180555	-0.0859295	0.718526	0.741202	0.847881	0.895782	0.869011	0.901698	-0.0161563	-0.14751	-0.116006	0.760832	0.643664	0.863902	0.90502	0.803876	0.910586	-0.0165257	-0.316886	-0.117719	0.473113	0.637725	0.698832	0.680887	0.797356	0.781042	-0.0123488	0.000512683	-0.122759	0.867773	0.626838	0.878678	0.972954	0.786911	0.933869	-0.0168605
O75607	NPM3	ENSG00000107833	0.000939564	0.22814	0.644001	0.021876	0.0538786	0.90359	0.0899734	0.168675	0.0294596	0.00417084	0.223072	0.524527	0.0258039	0.0489424	0.996503	0.103376	0.184316	0.0309044	-0.970011	0.272987	0.219323	0.0292513	0.0915029	0.547526	0.207281	0.216933	0.0251398	0.000601987	0.229739	0.596899	0.0201344	0.0561125	0.860318	0.0867808	0.170702	0.0290711	-0.000916593	0.235577	0.878395	0.017898	0.0548801	0.964973	0.0773179	0.161026	0.0296369	-0.189154	0.246459	0.526694	0.014421	0.0490461	0.811437	0.0665527	0.153002	0.0308726	-0.00388782	0.199376	0.0698846	0.0556581	0.00917429	0.188632	0.267779	0.035011	0.0561596	0.0387971	0.250054	0.708603	0.0141799	0.0445038	0.95081	0.0865386	0.187513	0.0325811	0.0862768	0.253753	0.55373	0.0128288	0.0400313	0.889826	0.0792718	0.167589	0.0341807	-0.0689286	0.188144	0.52252	0.0665404	0.112518	0.984776	0.212204	0.309725	0.0184584	0.0166319	0.237553	0.839716	0.0179687	0.0587557	0.912488	0.0793995	0.126293	0.0281548	0.173781	0.308264	0.0620113	0.00362459	0.0104416	0.390181	0.0418756	0.0561741	0.0538396	0.171183	0.30884	0.0617535	0.00359476	0.0104055	0.358904	0.0465871	0.0538326	0.0538903	0.0788454	0.263582	0.384298	0.01166	0.0410175	0.686213	0.0876942	0.126374	0.0335548	0.254141	0.25121	0.0979996	0.0107752	0.015176	0.276662	0.0607946	0.0538691	0.0483386	0.0676394	0.253028	0.436753	0.0138791	0.0477139	0.824409	0.0750717	0.160305	0.0315277	0.0721444	0.0550783	0.2444	0.227812	0.352978	0.60954	0.0142835	0.0318593	0.0419197	0.0983984	0.676771	0.779729	0.0721555	0.121642	0.128001	0.187937	0.0334848	0.0206734	0.10582	0.268909	0.206618	0.00910713	0.0290264	0.496553	0.0721747	0.0956075	0.0390196	0.381966	0.253081	0.0677156	0.0102681	0.0121038	0.206244	0.055892	0.0404716	0.052064	-0.00837288	0.228819	0.923385	0.0243832	0.0643387	0.958503	0.0969803	0.124269	0.0269934	-0.0496823	7.37788	21.9445	0.227157	0.222907	0.213613	0.817243	0.302638	0.232001	0.0235446	0.0287006	0.0347289	0.0629285	0.0657987	0.0547551	0.89702	0.615313	0.758268	0.094227	0.106887	0.122096	0.11809	0.160375	0.179283	0.0273303	0.0268602	0.0296718	0.225167	0.272608	0.221189	0.00902641	0.0304948	0.554695	0.05792	0.10349	0.0382783	0.260866	0.248856	0.177729	0.0121871	0.0259715	0.489047	0.0680646	0.0957994	0.040688	0.309678	0.253307	0.0764837	0.0103072	0.0133783	0.229481	0.0599504	0.0469914	0.0505799	0.000946759	0.229943	0.430272	0.0198327	0.047252	0.786449	0.0865466	0.155068	0.0316749
O75665	OFD1	ENSG00000046651	0.00560462	0.221179	0.0103504	0.0258847	0.00161292	0.239718	0.100773	0.0178484	0.0866467	-0.000903093	0.255815	0.896488	0.0131871	0.0433796	0.996503	0.0662704	0.171336	0.0351347	1.81063	-0.071803	0.0175613	0.542432	0.0348225	0.161866	0.790966	0.116185	0.0453544	0.000338838	0.254714	0.787593	0.0123951	0.0406535	0.933921	0.0616434	0.137338	0.0364774	0.0157942	0.290474	0.017827	0.00365093	0.00209942	0.297021	0.0257782	0.0221919	0.083967	-0.107779	0.260682	0.732323	0.0119739	0.041254	0.907024	0.0589837	0.137683	0.0359423	0.000506123	0.254676	0.837825	0.0208842	0.0589817	0.915217	0.162873	0.139107	0.0304322	0.22383	0.241271	0.0381307	0.0189603	0.0069563	0.634745	0.103153	0.0700527	0.0646463	-0.29221	0.237991	0.071615	0.0212768	0.0118064	0.53311	0.109788	0.0839709	0.0562934	-0.07232	0.222183	0.52941	0.0362782	0.063875	0.984776	0.147869	0.22255	0.0291326	-0.0320169	0.246762	0.714128	0.0165665	0.0408993	0.843106	0.0748831	0.0967553	0.0360811	-0.0675152	0.224581	0.48749	0.0397216	0.0343448	0.814691	0.166654	0.120966	0.038883	-0.0521758	0.230659	0.583455	0.0348495	0.0376194	0.855306	0.163614	0.128595	0.0374231	-0.101877	0.215314	0.276772	0.0432757	0.0241572	0.591201	0.182757	0.0877246	0.0445029	-0.00881139	0.252784	0.957233	0.0133215	0.0436867	0.982579	0.0700374	0.114931	0.0350213	-0.0938502	0.223495	0.299343	0.0338137	0.0260925	0.734241	0.134246	0.109356	0.0436316	-0.0901444	0.0871135	0.236504	0.255119	0.292178	0.468434	0.0212153	0.0201091	0.025671	0.0663582	0.621762	0.6729	0.0948305	0.091259	0.0926122	0.142375	0.0438933	0.0287493	-0.0739115	0.227277	0.40911	0.0325718	0.031828	0.6863	0.149397	0.101797	0.0404325	-0.230812	0.239744	0.307097	0.0191204	0.0265418	0.527977	0.0851718	0.0714068	0.0433571	0.0188362	0.258547	0.838336	0.0136457	0.0438851	0.909453	0.0657512	0.091936	0.035238	0.243081	6.62318	6.86798	0.271454	0.241632	0.231883	0.290208	0.36947	0.716921	0.00845973	0.0214711	0.026704	0.0255539	0.0576612	0.0808833	0.467083	0.671321	0.941156	0.0463097	0.0875623	0.10216	0.0587786	0.147134	0.225632	0.0439667	0.0310591	0.0254854	-0.123102	0.231116	0.529587	0.0319124	0.0367468	0.796241	0.128938	0.115961	0.0381121	-0.140799	0.243826	0.490475	0.0175647	0.0352947	0.753767	0.0866898	0.117608	0.0387637	-0.0975265	0.246418	0.602189	0.0164609	0.0390971	0.779893	0.0807846	0.10185	0.0371093	4.28363701529067e-05	0.255652	0.973522	0.0120674	0.0421393	0.994244	0.0611093	0.143617	0.0358959
O75676	RPS6KA4	ENSG00000162302	-0.000529093	0.0854613	0.696754	0.194903	0.420451	0.918764	0.38106	0.602776	-0.00195386	-0.00119794	0.0851336	0.784081	0.199409	0.436974	0.996503	0.392917	0.656144	-0.00255281	-0.361156	0.108999	0.52371	0.22689	0.478065	0.793009	0.543915	0.63731	-0.00461077	0.000750945	0.0771523	0.317975	0.233793	0.290204	0.695104	0.433569	0.485625	0.00381929	0.00161492	0.086974	0.684754	0.188423	0.406402	0.898773	0.375173	0.579415	-0.00144664	-0.203626	0.0958136	0.300746	0.149654	0.265082	0.657133	0.32397	0.430541	0.00518631	-0.00286414	0.0847037	0.0400483	0.207643	0.0212608	0.128942	0.495316	0.0662439	0.0436831	0.090006	0.11974	0.180355	0.0676843	0.0716759	0.786433	0.223983	0.24804	0.0253502	-0.0688112	0.120431	0.468192	0.0676186	0.135485	0.858478	0.220653	0.336167	0.0156055	-0.145542	0.0403175	0.0434223	0.549421	0.0781703	0.686	0.742316	0.249087	0.0240285	0.123605	0.108888	0.0218007	0.0950576	0.0323485	0.0986459	0.244335	0.0815203	0.0371059	0.0160626	0.0888565	0.797063	0.208193	0.438942	0.939052	0.437786	0.613201	-0.00262266	0.025049	0.0929401	0.683587	0.188422	0.417456	0.897811	0.422828	0.594575	-0.0018428	0.0469702	0.0995412	0.437335	0.149607	0.33521	0.724215	0.372642	0.502847	0.00155958	-0.162813	0.0715288	0.107468	0.270948	0.123594	0.293945	0.483825	0.238413	0.0168857	0.0704787	0.102949	0.223998	0.129007	0.225426	0.687239	0.319359	0.416835	0.00774326	0.0410782	-0.0480876	0.0875883	0.120899	0.427319	0.480701	0.184231	0.0713983	0.345118	0.0897898	0.735759	0.682776	0.380279	0.202381	0.506297	0.176517	0.00111815	0.0220844	-0.0290837	0.0693861	0.602384	0.308854	0.413199	0.813714	0.548664	0.570734	-0.00169583	-0.140898	0.0722229	0.287499	0.269456	0.268354	0.506219	0.473126	0.388213	0.00503697	0.0689813	0.098841	0.230862	0.140101	0.230348	0.402585	0.316322	0.326639	0.00740833	0.0349652	11.0332	29.7033	0.0826221	0.149603	0.135735	0.803897	0.0141066	0.010073	0.213116	0.0186179	0.031211	0.459077	0.00560059	0.00415001	0.888102	0.164529	0.595655	0.407039	0.0795819	0.114284	0.559968	0.0345519	0.0368445	-0.00334513	0.0638938	0.0683024	-0.0374496	0.0727675	0.760392	0.292821	0.45191	0.914554	0.514664	0.594238	-0.00309847	-0.20906	0.0657184	0.102944	0.313251	0.124625	0.383569	0.532237	0.270393	0.0168898	-0.216606	0.0649447	0.0566458	0.31636	0.0764466	0.192916	0.528223	0.164432	0.0243684	0.000688591	0.0780331	0.385634	0.228865	0.328114	0.76546	0.428338	0.532709	0.00190642
O75683	SURF6	ENSG00000148296	-0.00173491	0.172649	0.666547	0.323972	0.581079	0.910541	0.530949	0.730035	-0.0120684	0.00823581	0.1343	0.51588	0.454798	0.515872	0.996503	0.65319	0.716397	-0.00881782	-0.473713	0.141655	0.795889	0.573418	0.839982	0.929881	0.811977	0.897251	-0.0248732	-0.000969846	0.175275	0.634498	0.311635	0.532917	0.878232	0.519661	0.707016	-0.00983313	-0.0369262	0.102094	0.00552931	0.541266	0.0134414	0.206304	0.718373	0.0668094	0.0881748	0.726206	0.133797	0.163794	0.439717	0.240416	0.526754	0.63998	0.406874	0.0117856	0.00148951	0.205165	0.738751	0.316273	0.597711	0.853333	0.608045	0.710811	-0.0130127	-0.226073	0.170446	0.24629	0.346551	0.321301	0.815688	0.578383	0.555552	0.00406924	0.256498	0.169762	0.437323	0.3511	0.466558	0.843816	0.580713	0.667752	-0.00616066	0.211207	0.207856	0.303566	0.243642	0.374479	0.914189	0.465354	0.603102	-0.000121778	0.0438976	0.171068	0.774335	0.329984	0.612146	0.879424	0.541345	0.697216	-0.013494	0.0633015	0.191656	0.721697	0.31328	0.598535	0.914821	0.548205	0.739498	-0.0128783	0.0685051	0.196066	0.68482	0.30384	0.58723	0.898349	0.546751	0.730425	-0.0123564	-0.0385174	0.150927	0.80516	0.408682	0.618762	0.925592	0.648901	0.745836	-0.0137885	0.0989515	0.171621	0.756117	0.328404	0.607768	0.876139	0.542702	0.713892	-0.0132974	0.186774	0.211902	0.2302	0.231937	0.3091	0.689439	0.450801	0.502736	0.0050511	0.149653	-0.250721	0.184993	0.0702225	0.314894	0.296984	0.288645	0.725681	0.383719	0.393542	0.64362	0.518064	0.504182	0.847982	0.543128	0.515119	-0.00078089	-0.00147997	0.0914408	0.196568	0.541945	0.279331	0.529068	0.779368	0.518642	0.670132	-0.00950672	0.224754	0.181109	0.607017	0.306041	0.55846	0.779225	0.511484	0.6624	-0.0109829	-0.0404791	0.154805	0.819929	0.388009	0.621581	0.898679	0.592406	0.696921	-0.0139131	0.125304	8.15199	36.7608	0.17565	0.172571	0.163106	0.796175	0.499616	0.263018	0.327462	0.346148	0.367962	0.616936	0.540948	0.362152	0.884305	0.760041	0.774307	0.534295	0.547885	0.574633	0.696655	0.659347	0.55063	-0.0137076	-0.0102471	0.000798156	0.0656417	0.176581	0.855278	0.342979	0.627413	0.95526	0.569347	0.738966	-0.014169	0.23666	0.187042	0.542689	0.292758	0.529433	0.784381	0.51183	0.671774	-0.00952551	0.168817	0.178506	0.631642	0.311645	0.568301	0.79693	0.52373	0.67575	-0.0114603	-0.00154008	0.177521	0.474561	0.304631	0.461611	0.818194	0.514198	0.655129	-0.00586684
O75764	TCEA3	ENSG00000204219	-0.00547233	0.422326	0.403391	0.115459	0.254099	0.803247	0.271149	0.444444	0.0109128	0.0107938	0.331386	0.604673	0.226682	0.315563	0.996503	0.425179	0.545526	0.00477187	-3.28818	0.852389	0.270166	0.0672853	0.170706	0.603079	0.308836	0.330874	0.0266948	-0.00711156	0.350706	0.0630945	0.174851	0.0649004	0.352289	0.359285	0.188384	0.0494354	0.063413	0.489472	0.00920859	0.0552975	0.011169	0.231907	0.165357	0.0589673	0.0967043	-0.659908	0.439772	0.402764	0.108147	0.253861	0.729429	0.260633	0.42091	0.0109394	-0.0114625	0.187798	0.0734607	0.506987	0.0812778	0.194719	0.75627	0.176643	0.0432153	0.0627479	0.360049	0.84222	0.188885	0.400013	0.97009	0.412949	0.620546	-0.00201719	-0.458157	0.363454	0.464369	0.181761	0.311636	0.857447	0.398728	0.533862	0.00520781	-0.0308308	0.345399	0.929039	0.219574	0.432038	0.998483	0.435806	0.64735	-0.00425654	0.637084	0.52834	0.00904636	0.0412034	0.0116847	0.0554116	0.138915	0.03852	0.0942184	0.491206	0.625509	0.0720492	0.033797	0.0708042	0.415073	0.15142	0.196582	0.046372	0.448328	0.619577	0.0832755	0.0363171	0.0797357	0.407359	0.167972	0.211715	0.0431296	0.474132	0.58637	0.0600759	0.037628	0.0608896	0.287323	0.168799	0.164444	0.0504735	0.125485	0.389965	0.820379	0.152433	0.351905	0.913161	0.337169	0.495283	0.00166759	0.552261	0.599489	0.0286156	0.030994	0.0326214	0.385737	0.127407	0.125858	0.0682007	0.746109	-0.80262	0.608691	0.170982	0.00122179	0.0209632	0.0185852	0.523247	0.00188042	0.0248635	0.04121	0.11098	0.0867385	0.705827	0.0166667	0.0708836	0.142168	0.0755066	0.443148	0.565746	0.0612243	0.0429772	0.062361	0.263659	0.177118	0.162564	0.0505345	0.497287	0.429369	0.505269	0.120928	0.291209	0.704585	0.283801	0.412715	0.00716072	0.621145	0.536972	0.0229813	0.0440366	0.0269489	0.081165	0.144987	0.0634149	0.0733458	1.5065	1.31913	49.7477	0.496619	0.378544	0.406979	0.0414364	0.943044	0.303885	0.0611112	0.159302	0.124709	0.0448578	0.36322	0.213836	0.115335	0.979963	0.797244	0.176589	0.334269	0.286232	0.0910596	0.50269	0.399629	0.0595578	0.000781293	0.0160086	1.09469	0.584835	0.0508134	0.0375776	0.0533336	0.309169	0.144191	0.149096	0.0548282	0.16974	0.386528	0.785323	0.149451	0.350798	0.914493	0.337631	0.519273	0.0017886	0.271427	0.408803	0.654505	0.137598	0.329217	0.812112	0.316593	0.460695	0.00362403	-0.00706581	0.347382	0.0697468	0.179608	0.070529	0.391066	0.367301	0.201318	0.0471411
O75781	PALM	ENSG00000099864	-0.000580611	-0.190118	0.815513	0.119019	0.267409	0.952269	0.276897	0.458993	0.00539284	-0.00481174	-0.178041	0.551337	0.149544	0.229962	0.996503	0.326384	0.461067	0.00786996	-1.92467	-0.0363279	0.0747355	0.833518	0.0487922	0.331085	0.934023	0.144783	0.0390195	-0.00129799	-0.194892	0.353067	0.107284	0.183777	0.72452	0.26223	0.366978	0.0116364	0.00175852	-0.191104	0.822475	0.11789	0.275679	0.947684	0.278043	0.453728	0.00497628	0.0030548	-0.194171	0.993245	0.11794	0.274809	0.997896	0.276135	0.440196	0.004944	-0.00433352	-0.215618	0.101921	0.0932613	0.119297	0.246027	0.343191	0.231114	0.0187287	0.0659734	-0.157155	0.618185	0.205024	0.403456	0.931619	0.432995	0.623384	-0.00140216	-0.137675	-0.160324	0.437654	0.195853	0.337758	0.843816	0.416053	0.559837	0.00155991	-0.291011	-0.287713	0.0266923	0.0221498	0.0161799	0.618327	0.10918	0.0988472	0.0508646	-0.000434563	-0.19402	0.996511	0.113464	0.274816	0.997932	0.275511	0.388769	0.00494356	-0.0473554	-0.214435	0.676042	0.100427	0.251752	0.899302	0.287508	0.438154	0.00638428	-0.0771307	-0.228038	0.492494	0.081064	0.216936	0.80449	0.266102	0.398102	0.00882577	-0.0406002	-0.209565	0.722083	0.103427	0.257907	0.88781	0.303983	0.427667	0.00598749	-0.23784	-0.207595	0.200494	0.0853473	0.120703	0.42278	0.234424	0.234544	0.0183842	-0.0876323	-0.220542	0.419842	0.080563	0.204663	0.814706	0.236675	0.393566	0.00986159	-0.0690066	0.0472712	-0.205771	-0.166884	0.473468	0.722233	0.0934598	0.201331	0.219224	0.333998	0.764638	0.850904	0.248241	0.393592	0.374952	0.456118	0.00872676	0.00176197	-0.129709	-0.240672	0.220213	0.0585459	0.133417	0.517471	0.212772	0.271687	0.0168976	-0.340211	-0.208469	0.169956	0.0852336	0.110223	0.365869	0.226624	0.203899	0.0200217	0.0618735	-0.17597	0.5645	0.157096	0.240188	0.719861	0.341357	0.33711	0.00721674	0.348516	-5.20282	-23.342	-0.164196	-0.187644	-0.182005	0.171326	0.547285	0.302379	0.178343	0.136308	0.145155	0.110891	0.296699	0.208619	0.323314	0.788368	0.797244	0.3626	0.303384	0.315648	0.183725	0.437766	0.393041	0.019923	0.00374669	0.0096266	-0.101398	-0.210912	0.666095	0.101721	0.258426	0.872315	0.268888	0.410211	0.00600501	-0.424242	-0.217318	0.0813943	0.0722378	0.0617662	0.34741	0.215839	0.170099	0.0294354	-0.351769	-0.213425	0.0980203	0.0773548	0.0717843	0.266494	0.220685	0.156672	0.027001	0.000360329	-0.191341	0.808494	0.115113	0.275125	0.952679	0.274844	0.477747	0.00496712
O75792	RNASEH2A	ENSG00000104889	-0.00442382	0.169881	0.0864033	0.169915	0.118757	0.509873	0.350856	0.279402	0.0176304	-0.00999777	0.167427	0.227998	0.181207	0.250484	0.973209	0.367747	0.480119	0.00610771	-2.95914	0.419558	0.00633235	0.0136211	0.0139982	0.0994128	0.14828	0.0652913	0.0578554	0.000782581	0.138455	0.595643	0.26564	0.458183	0.860174	0.47049	0.647814	-0.00333976	-0.0050719	0.131355	0.503091	0.295271	0.420915	0.821712	0.499295	0.591655	-0.00201509	-0.791108	0.194758	0.0328746	0.11785	0.0528712	0.345328	0.27609	0.159834	0.0299733	-0.00148056	0.182565	0.58256	0.163326	0.237234	0.748197	0.442178	0.376571	0.00700686	-0.224614	0.209928	0.0810177	0.0928291	0.0598908	0.722611	0.266501	0.222933	0.0283009	0.181818	0.208757	0.324873	0.0975992	0.169724	0.796548	0.272643	0.382535	0.0122297	0.0951301	0.147531	0.488244	0.257013	0.467126	0.984776	0.48326	0.677066	-0.00364524	0.0162343	0.145147	0.875249	0.249415	0.513124	0.931953	0.455326	0.61343	-0.00509152	0.0867122	0.179562	0.479309	0.183545	0.404112	0.81242	0.406335	0.582561	-0.00134787	0.101752	0.186669	0.387773	0.164719	0.357264	0.734648	0.393372	0.540973	0.000578163	0.0526141	0.161523	0.647408	0.218938	0.467729	0.852937	0.459795	0.624933	-0.00363787	-0.0458835	0.138544	0.812384	0.266094	0.505027	0.909168	0.478535	0.629979	-0.00484175	0.0322455	0.148282	0.770132	0.251354	0.516314	0.946112	0.47094	0.683739	-0.00522886	0.06889	-0.0335799	0.150734	0.147315	0.482533	0.80691	0.228783	0.270266	0.420749	0.456932	0.770463	0.901051	0.434074	0.470658	0.575299	0.570261	-0.00199393	-0.0033218	-0.0361895	0.124744	0.733002	0.335647	0.508344	0.887201	0.575441	0.653863	-0.00498262	-0.470795	0.112327	0.060495	0.360954	0.0919054	0.192052	0.564184	0.178406	0.0217257	0.0827111	0.160233	0.452497	0.208693	0.405965	0.625164	0.409019	0.505026	-0.00142968	0.260277	0.432704	-2.69132	0.158654	0.157396	0.156597	0.331571	0.961983	0.908052	0.206335	0.221181	0.221106	0.335741	0.470306	0.4677	0.512929	0.987341	0.981278	0.398986	0.412904	0.415474	0.437018	0.599248	0.636407	0.00156111	-0.00378133	-0.00369281	0.0428663	0.145601	0.854255	0.267812	0.529872	0.955163	0.48713	0.663006	-0.00563928	0.0644709	0.142044	0.79265	0.256357	0.520551	0.918068	0.472127	0.664365	-0.00535824	-0.160454	0.126458	0.461407	0.310345	0.410454	0.673056	0.522815	0.537239	-0.00160313	0.00128755	0.138557	0.408884	0.264401	0.374753	0.777671	0.47072	0.57915	-0.000168829
O75794	CDC123	ENSG00000151465	-0.000344315	0.111702	0.937216	0.577842	0.855049	0.982818	0.748868	0.91309	-0.0178795	-0.0348452	0.228017	0.0105493	0.252183	0.0320433	0.85313	0.453201	0.142324	0.0508157	-0.71496	0.19743	0.700733	0.440703	0.741402	0.891968	0.725957	0.832858	-0.0167393	-0.00136929	0.118149	0.550709	0.55532	0.717164	0.837357	0.73636	0.831204	-0.0140782	0.0116287	0.14545	0.367801	0.477989	0.577211	0.747888	0.667479	0.712427	-0.00950405	-0.343476	0.13879	0.553535	0.499533	0.718978	0.821246	0.687893	0.81404	-0.0141327	-0.000667837	0.101686	0.868658	0.624038	0.846011	0.933173	0.824058	0.896131	-0.0176494	-0.0547232	0.110797	0.783918	0.579976	0.825905	0.961831	0.766422	0.900201	-0.0171287	-0.313391	0.10335	0.389683	0.604703	0.59131	0.828517	0.782366	0.757551	-0.00992328	0.198129	0.150321	0.372174	0.462162	0.574763	0.939128	0.676215	0.756556	-0.0093136	0.153417	0.13276	0.364113	0.508828	0.56694	0.576549	0.697459	0.658821	-0.00901933	0.334746	0.226968	0.114123	0.282574	0.244582	0.490533	0.518679	0.431608	0.00886887	0.267215	0.200542	0.181351	0.338953	0.349416	0.558436	0.579708	0.53332	0.00131791	0.0738675	0.131633	0.714384	0.527298	0.801874	0.883804	0.742679	0.875419	-0.0164899	-0.148219	0.109391	0.636631	0.584521	0.766699	0.803038	0.764703	0.837575	-0.0155203	0.289321	0.179958	0.112838	0.377728	0.245429	0.558759	0.598721	0.437198	0.00889248	0.208286	-0.0889505	0.129637	0.0986704	0.203093	0.681555	0.517549	0.650177	0.384684	0.775105	0.530142	0.825001	0.713975	0.797011	0.543995	0.834224	-0.000732864	-0.0160962	-0.0102449	0.103999	0.955257	0.614048	0.867135	0.983322	0.789169	0.919011	-0.0183784	-0.372113	0.0958063	0.376313	0.633065	0.585996	0.593484	0.787161	0.685793	-0.00983204	0.185461	0.159914	0.301016	0.439196	0.507275	0.480694	0.639342	0.598543	-0.00670403	-0.243256	1.27776	1.55027	0.0819175	0.122999	0.122203	0.56145	0.945483	0.96446	0.689714	0.558862	0.560848	0.73309	0.841593	0.842732	0.724507	0.980824	0.991081	0.829547	0.730027	0.733863	0.795838	0.8895	0.906962	-0.0147074	-0.0179157	-0.0179456	-0.211567	0.0642661	0.564238	0.7636	0.734854	0.817608	0.879383	0.818123	-0.0147598	-0.318903	0.0887452	0.408612	0.659712	0.616168	0.6961	0.814126	0.736275	-0.010923	-0.304337	0.0968667	0.388983	0.629298	0.598076	0.608692	0.792224	0.699189	-0.0102753	-0.00109527	0.115509	0.647862	0.564262	0.772335	0.898077	0.743621	0.871786	-0.0156785
O75818	RPP40	ENSG00000124787	0.00336315	0.235891	0.304475	0.120213	0.13542	0.744109	0.279088	0.302658	0.0169355	0.0131344	0.223919	0.197902	0.141035	0.100028	0.973209	0.314402	0.284469	0.02197	-1.02431	0.327385	0.467345	0.130899	0.306654	0.755568	0.419353	0.481617	0.00371388	-0.000405396	0.258985	0.820645	0.0863944	0.224091	0.947556	0.227596	0.415636	0.00850735	0.0109656	0.279265	0.240255	0.0668699	0.11462	0.657276	0.188093	0.259779	0.0200489	0.480728	0.227823	0.382556	0.139994	0.156806	0.718118	0.309689	0.311595	0.0144894	-0.00411211	0.224067	0.246946	0.16776	0.0985398	0.445679	0.44772	0.203074	0.0224075	-0.284603	0.291205	0.0796722	0.0586423	0.0413151	0.717235	0.205049	0.179683	0.0368258	-0.160843	0.274915	0.488412	0.07769	0.151796	0.865593	0.23841	0.360318	0.0151603	0.278359	0.310928	0.100015	0.0485579	0.0637167	0.811549	0.175304	0.222289	0.0296666	-0.133881	0.227027	0.305665	0.138493	0.135772	0.520149	0.313702	0.231861	0.0168922	0.13394	0.31833	0.371949	0.0539988	0.1541	0.744271	0.199726	0.323914	0.0147801	0.176497	0.33862	0.220481	0.0392744	0.108209	0.600915	0.174543	0.258843	0.0206661	0.0307266	0.270492	0.82964	0.0932793	0.224667	0.933689	0.286198	0.389348	0.00846428	0.301417	0.28183	0.21315	0.0626829	0.105597	0.43758	0.194065	0.215334	0.0210716	0.0445437	0.268896	0.747614	0.0896173	0.230964	0.94167	0.253366	0.422341	0.00806886	0.151466	-0.106904	0.282882	0.201115	0.214415	0.528867	0.0632729	0.217477	0.112199	0.268395	0.54039	0.717538	0.193399	0.410968	0.241805	0.390558	0.0202357	0.00556752	0.129058	0.302536	0.330583	0.0572416	0.151249	0.621876	0.20997	0.295983	0.0152211	0.19614	0.266621	0.551306	0.0807291	0.203569	0.738005	0.219777	0.319004	0.0102074	-0.230473	0.190634	0.106428	0.216371	0.0657229	0.237243	0.418964	0.125997	0.0291523	-0.0652065	7.52753	28.735	0.249025	0.244304	0.235246	0.854799	0.496712	0.30947	0.104658	0.11873	0.129543	0.239234	0.259725	0.194981	0.917264	0.75868	0.800274	0.253015	0.275396	0.292996	0.336645	0.400823	0.378496	0.00747218	0.00613032	0.0110314	-0.340643	0.188943	0.239439	0.236893	0.121432	0.574959	0.455504	0.253018	0.0189104	-0.217712	0.237498	0.471819	0.119439	0.187597	0.740127	0.295309	0.350338	0.0115889	0.129442	0.264388	0.640356	0.0837774	0.218034	0.802418	0.231449	0.344115	0.00904523	9.73202425321982e-05	0.258399	0.958991	0.0871262	0.229645	0.991499	0.230546	0.427635	0.00809586
O75828	CBR3	ENSG00000159231	0.00575127	0.378475	0.0847603	0.0210408	0.0116241	0.506543	0.0875642	0.0637221	0.0604994	0.00789017	0.378609	0.44397	0.0243522	0.0385145	0.996503	0.0997616	0.158829	0.04	0.67747	0.372591	0.632941	0.0723137	0.0457541	0.858745	0.317358	0.139465	0.0431439	0.00187366	0.389927	0.317557	0.0191003	0.0309553	0.695104	0.0836146	0.114731	0.0441623	0.00857077	0.393018	0.315426	0.0107561	0.032124	0.710929	0.0537386	0.114905	0.0439098	-0.464788	0.436577	0.316668	0.00973882	0.0312422	0.67151	0.0506891	0.114862	0.043613	-0.00802021	0.310772	0.022454	0.0612463	0.00377543	0.0844599	0.278111	0.0177058	0.0793444	0.173629	0.397869	0.322623	0.0159968	0.031627	0.843868	0.0921396	0.157067	0.043402	0.0727501	0.405224	0.755971	0.0146373	0.0492471	0.950501	0.0861728	0.187197	0.0357387	-0.327272	0.342306	0.0701005	0.0394336	0.00995066	0.758842	0.156599	0.0768589	0.063127	0.259232	0.453505	0.0528775	0.00622484	0.00786978	0.175516	0.0388762	0.0293653	0.067079	0.113585	0.440979	0.484627	0.0115837	0.0404489	0.814311	0.0802511	0.134553	0.039152	0.0486169	0.418962	0.760934	0.0162066	0.0493464	0.92866	0.106765	0.154125	0.0357037	0.243243	0.473494	0.114753	0.00556756	0.0148203	0.390809	0.0562142	0.062925	0.0563782	0.138882	0.405802	0.587212	0.014361	0.0445822	0.76862	0.0732078	0.116493	0.0374661	0.270891	0.464167	0.067912	0.00575272	0.00974156	0.490109	0.0434227	0.0592471	0.064045	0.26128	-0.30156	0.4288	0.416699	0.0617602	0.0829031	0.00930322	0.0167733	0.00900427	0.00302578	0.306185	0.247237	0.05411	0.0814114	0.0458464	0.016621	0.0653834	0.0844685	0.0989842	0.432786	0.515263	0.0119961	0.042002	0.76123	0.0835505	0.122748	0.038844	-0.253164	0.396993	0.476823	0.0171266	0.0402919	0.684696	0.0792477	0.0976819	0.0395701	0.326887	0.483162	0.0180245	0.00377073	0.00312924	0.0678796	0.0282163	0.0127615	0.083172	0.542614	-24.6503	-30.0838	0.437189	0.480019	0.508307	0.106363	0.0247563	0.294593	0.00858153	0.00407404	0.00285669	0.0140232	0.00108939	0.00789169	0.228271	0.206929	0.797081	0.0469099	0.0279466	0.0221093	0.0372002	0.0131412	0.0550221	0.0578249	0.101469	0.068222	0.34999	0.457741	0.265052	0.00817335	0.0278393	0.601711	0.0548965	0.0976876	0.0460043	0.0514315	0.407198	0.876495	0.015141	0.0513277	0.952522	0.0786477	0.152073	0.0353335	-0.0357625	0.403059	0.905079	0.0158031	0.0515845	0.953989	0.0788011	0.124161	0.035246	0.00263389	0.385937	0.179928	0.0198278	0.0207202	0.586893	0.0865466	0.0899621	0.0511134
O75830	SERPINI2	ENSG00000114204	-0.00781377	0.319323	0.0731502	0.144077	0.0916728	0.485906	0.31687	0.236816	0.0236138	-0.0255803	0.353798	0.0633116	0.109926	0.0813645	0.954919	0.267671	0.253105	0.0256027	-0.538198	0.460841	0.778151	0.154575	0.277467	0.924135	0.453796	0.450874	0.00588202	-0.000688234	0.26962	0.783775	0.22299	0.446047	0.933233	0.419785	0.636533	-0.00317997	-8.87804e-05	0.277409	0.994652	0.21076	0.452464	0.998456	0.403948	0.616058	-0.00345566	-1.57885	0.400454	0.0105985	0.0689374	0.0173032	0.30119	0.195474	0.0796484	0.0510494	-0.0107812	-0.0859383	0.0112131	0.696868	0.0371683	0.051232	0.86426	0.0999263	0.0388928	0.246575	0.0621679	0.24821	0.773875	0.48075	0.816983	0.883379	0.679969	-0.00447669	0.0386155	0.0786955	0.893883	0.717726	0.930725	0.980814	0.851439	0.964956	-0.015983	-0.137448	0.275215	0.57419	0.238034	0.355217	0.984776	0.458382	0.586198	0.000750581	0.349467	0.338949	0.0546538	0.122404	0.0719757	0.179027	0.288774	0.14657	0.0276428	-0.344089	0.119936	0.0966647	0.610335	0.114981	0.461384	0.795032	0.269124	0.0198255	-0.246186	0.159774	0.225207	0.500544	0.219629	0.605887	0.718893	0.401233	0.00892179	-0.128233	0.221803	0.514362	0.34127	0.371304	0.776344	0.585588	0.538381	-1.39495e-05	-0.724605	0.223379	0.0304583	0.302103	0.0437684	0.139869	0.515108	0.115028	0.0358756	0.110991	0.311976	0.55964	0.177326	0.394105	0.879855	0.383768	0.582626	-0.00104089	0.11964	-0.510045	0.299101	0.207523	0.482496	0.0225595	0.181649	0.368254	0.36498	0.0237007	0.770463	0.116321	0.376568	0.568197	0.524974	0.0688212	0.000283316	0.0467144	-0.117665	0.227369	0.513424	0.323736	0.377305	0.760438	0.565605	0.536803	-0.00028927	-0.546318	0.233032	0.249842	0.293708	0.240463	0.464113	0.498754	0.359184	0.00744989	0.348722	0.369379	0.0610713	0.0994408	0.0803132	0.16238	0.251253	0.147349	0.0260402	0.593745	-2.16394	2.12931	0.320312	0.340008	0.343768	0.181176	0.883749	0.955576	0.149774	0.139089	0.133348	0.190506	0.319615	0.322562	0.336152	0.960472	0.988551	0.322764	0.307448	0.298632	0.281244	0.460321	0.512858	0.0114272	0.00259204	0.00243282	0.756191	0.417817	0.0505401	0.0698384	0.0685495	0.307864	0.210141	0.174802	0.0286961	-0.517401	0.229385	0.216966	0.301102	0.217471	0.538342	0.520548	0.385439	0.00916831	-0.698582	0.21515	0.0715007	0.327473	0.0915059	0.22079	0.540816	0.186982	0.0238468	-0.000807607	0.267647	0.763983	0.227191	0.442732	0.93548	0.426965	0.638234	-0.00305095
O75845	SC5D	ENSG00000109929	0.00218058	-0.0314149	0.523166	0.853021	0.805521	0.864186	0.921501	0.883785	-0.020227	0.00447768	-0.0377195	0.664818	0.826391	0.899795	0.996503	0.910049	0.951536	-0.0231641	0.428646	-0.139525	0.739752	0.527405	0.817238	0.909847	0.782734	0.884702	-0.0233193	-0.00211474	-0.015786	0.263264	0.925383	0.526796	0.641365	0.958388	0.701668	-0.00903518	0.0103715	0.000320936	0.304385	0.9985	0.57494	0.70362	0.999147	0.710857	-0.0114753	-0.440679	0.0200854	0.321518	0.908463	0.603087	0.675898	0.955756	0.724776	-0.0125861	0.00663117	0.00455313	0.065943	0.979808	0.168857	0.180811	0.991008	0.295526	0.020617	0.00197767	-0.0704033	0.990417	0.696529	0.925848	0.998845	0.840492	0.958869	-0.024237	0.203596	-0.0676806	0.531778	0.705337	0.760515	0.883064	0.844001	0.867556	-0.0189486	-0.377429	-0.0808527	0.0301309	0.627543	0.092805	0.625781	0.797996	0.276063	0.0354605	0.196678	0.0528761	0.156152	0.764195	0.359442	0.347493	0.875762	0.471342	0.000933805	-0.0413625	-0.0459473	0.785236	0.804819	0.952671	0.935132	0.906418	0.970069	-0.0246828	0.0790082	0.0143004	0.62591	0.939313	0.87747	0.873652	0.972293	0.927546	-0.0224966	0.12176	0.0275729	0.454487	0.88037	0.74628	0.737492	0.946866	0.836672	-0.0182048	0.287739	-0.0165612	0.263188	0.921715	0.526691	0.494374	0.960384	0.648976	-0.00902994	0.132929	0.0237776	0.320417	0.892327	0.601728	0.749977	0.951214	0.748449	-0.0125267	0.0841722	-0.094028	0.00155548	-0.0802524	0.483847	0.591762	0.992844	0.661003	0.77275	0.816779	0.77101	0.766154	0.996586	0.804443	0.851822	0.866184	-0.0191269	-0.0208642	0.0792596	0.00683098	0.556444	0.969366	0.830946	0.786886	0.987272	0.894651	-0.0210508	0.575461	0.00950387	0.0826498	0.954777	0.217209	0.235307	0.977947	0.335075	0.0139195	0.103854	0.0161517	0.465423	0.927842	0.756343	0.636609	0.965527	0.810893	-0.018559	-0.0234537	-2.13153	7.98797	-0.0265215	-0.0595216	-0.0676356	0.946113	0.846872	0.774605	0.876611	0.740538	0.708902	0.986676	0.92644	0.905826	0.972037	0.941098	0.950883	0.938315	0.854994	0.837883	0.989623	0.94993	0.945741	-0.0256166	-0.0242543	-0.0236479	0.286384	0.0321908	0.337246	0.857248	0.622167	0.667271	0.92997	0.73545	-0.0134056	0.614523	0.040921	0.0534498	0.808772	0.151357	0.288502	0.901768	0.305962	0.0231279	0.491333	0.00647786	0.0829983	0.969133	0.217955	0.240773	0.984537	0.34406	0.0138316	-0.00213681	-0.0220312	0.27604	0.895941	0.544321	0.682447	0.942777	0.717708	-0.00989322
O75864	PPP1R37	ENSG00000104866	0.00208756	-0.248337	0.129027	0.000384864	0.0010146	0.577988	0.00627149	0.0130613	0.0874271	-0.00194338	-0.230361	0.666292	0.00122951	0.00293792	0.996503	0.0146781	0.0342787	0.0722597	-0.779279	-0.195563	0.210823	0.0329324	0.00196274	0.536812	0.220169	0.0196376	0.0909146	-7.07356e-05	-0.236087	0.927632	0.000787627	0.00339865	0.980705	0.0102188	0.0258124	0.0706912	0.000330386	-0.236908	0.93574	0.000880081	0.0033323	0.982687	0.0101308	0.0283466	0.0715167	0.288979	-0.255875	0.149203	0.000310462	0.00113522	0.513044	0.00523464	0.0160594	0.0858364	0.00374947	-0.186394	0.00947924	0.00799412	0.000110022	0.0454486	0.100893	0.00118854	0.118324	0.0160303	-0.236985	0.819021	0.000708264	0.00314173	0.96684	0.0141185	0.0453583	0.0712946	0.00953071	-0.236219	0.923321	0.000742101	0.00321041	0.988239	0.0140146	0.0401774	0.0709831	-0.0454709	-0.235875	0.539608	0.00137624	0.00585021	0.984776	0.0216883	0.057563	0.0627716	-0.0593808	-0.246539	0.291257	0.000465466	0.00184409	0.505856	0.00719052	0.0108897	0.0789343	0.0102362	-0.233126	0.881813	0.00152325	0.00318979	0.967824	0.0258518	0.0269562	0.0710759	0.054828	-0.218024	0.419886	0.00291019	0.00232674	0.759367	0.0425725	0.0210196	0.0756084	0.0226211	-0.230005	0.729931	0.00147704	0.00303809	0.891469	0.0283797	0.0215244	0.0717774	0.211599	-0.227736	0.0421158	0.000951041	0.000405668	0.167509	0.0136861	0.0044635	0.100305	-0.0491858	-0.247371	0.431365	0.000567961	0.00257292	0.821331	0.0103083	0.0259881	0.074724	-0.0247261	0.105938	-0.237865	-0.232484	0.657067	0.142342	0.000724385	0.00168325	0.00318002	0.000477611	0.863447	0.339232	0.0108855	0.0188216	0.0235725	0.00480347	0.0716562	0.0994912	0.0685936	-0.218013	0.260393	0.00225401	0.00185896	0.558644	0.031679	0.0148794	0.0794111	0.247575	-0.225768	0.0681706	0.00114426	0.000661045	0.20714	0.0142553	0.00588402	0.0941642	-0.0521761	-0.248127	0.37937	0.000529301	0.00238201	0.558037	0.00752722	0.0104776	0.075838	-0.0476913	8.35202	19.8139	-0.239346	-0.251044	-0.262124	0.740834	0.0836194	0.110806	0.000767292	0.000455295	0.000252742	0.00332316	0.000313192	0.000392648	0.846892	0.337801	0.675601	0.00928712	0.00701936	0.00465649	0.012521	0.00641669	0.00878594	0.0710173	0.105456	0.102265	0.0666959	-0.223402	0.595691	0.00241646	0.00304806	0.833838	0.025709	0.0258612	0.0722708	0.18831	-0.223982	0.152563	0.00137313	0.00125685	0.458165	0.0181105	0.0126077	0.085024	0.255949	-0.222372	0.0286797	0.00127941	0.000317626	0.12608	0.0165658	0.00362385	0.104479	0.000132684	-0.236731	0.871702	0.000758361	0.00336836	0.973857	0.0101518	0.0263867	0.0708212
O75891	ALDH1L1	ENSG00000144908	0.000820722	0.621522	0.879647	0.0193652	0.0578997	0.970263	0.0824114	0.176472	0.0285953	0.00336858	0.617897	0.847164	0.0208753	0.0574879	0.996503	0.090891	0.204437	0.0287036	1.81913	0.489686	0.412234	0.167998	0.0523666	0.715114	0.47186	0.150756	0.0352986	-0.000117646	0.622932	0.969334	0.0185529	0.0618788	0.990534	0.0818405	0.181904	0.027801	0.0243958	0.697133	0.121292	0.00797206	0.0141802	0.530048	0.0440144	0.069103	0.0504867	-1.10644	0.702382	0.160136	0.00871779	0.0217561	0.52344	0.0471873	0.0914276	0.043339	-0.0228917	0.190257	3.00011272148629e-05	0.459142	2.84201256097988e-05	0.000717426	0.726374	0.000418926	0.13863	0.552006	0.477921	0.0404844	0.0681508	0.0216539	0.644746	0.22486	0.129715	0.0437445	-0.565911	0.479791	0.154697	0.0695035	0.0644267	0.653296	0.224558	0.218355	0.0271831	-0.222603	0.530591	0.44691	0.0534616	0.0809406	0.970304	0.186512	0.254244	0.023681	0.320512	0.697535	0.140279	0.00884221	0.0196588	0.325986	0.0489383	0.0565317	0.044853	-0.401774	0.456035	0.106424	0.103518	0.0158293	0.475915	0.292561	0.0733165	0.0480811	-0.439239	0.435158	0.0725331	0.119779	0.0116063	0.382306	0.331425	0.0579628	0.0526854	-0.256018	0.529993	0.289688	0.0557783	0.0333645	0.603806	0.214238	0.110393	0.0369259	-1.24408	0.549746	0.00195748	0.0308147	0.000475723	0.0309317	0.122058	0.0050006	0.0988086	0.133254	0.673257	0.568965	0.0145258	0.0494936	0.883835	0.077365	0.164002	0.0312143	0.0124172	-0.540408	0.632253	0.587402	0.952508	0.0558155	0.0181581	0.0339396	0.0581433	0.00396525	0.985915	0.194285	0.0851052	0.126284	0.157911	0.0201349	0.0287539	0.0694992	-0.45179	0.469735	0.0427276	0.0827902	0.00741526	0.220408	0.260235	0.0377594	0.0597471	-1.47286	0.555591	0.00513469	0.0309238	0.00114298	0.0393115	0.119249	0.00832078	0.0870313	0.248033	0.698096	0.284072	0.010189	0.0327426	0.461639	0.0542012	0.0734119	0.0374973	0.317342	-7.49232	1.10813	0.655842	0.725212	0.735991	0.574652	0.692996	0.98188	0.0146189	0.00775117	0.00667039	0.0497291	0.0229969	0.024862	0.734261	0.866694	0.996133	0.0673726	0.0427129	0.0389434	0.0987422	0.0817741	0.110519	0.0311419	0.0431713	0.0419862	-0.0680607	0.617293	0.890185	0.0273965	0.0576922	0.965662	0.117138	0.156791	0.028873	-1.32946	0.546429	0.0107647	0.0351502	0.00222564	0.157177	0.136692	0.0183467	0.0773996	-1.42618	0.53759	0.00172913	0.0354735	0.000421891	0.0243123	0.135004	0.00432655	0.101249	0.000161022	0.622574	0.960064	0.0185964	0.0618468	0.991647	0.0824089	0.184116	0.027809
O75911	DHRS3	ENSG00000162496	-0.00146515	0.28708	0.632202	0.0408922	0.120988	0.899951	0.137029	0.282245	0.0209358	-0.00261387	0.284723	0.799921	0.0455523	0.131434	0.996503	0.149277	0.330893	0.0194048	1.7572	0.156228	0.132538	0.382083	0.0316744	0.438603	0.682384	0.109202	0.0538512	-0.00218442	0.285388	0.206942	0.0386228	0.0609876	0.587654	0.133957	0.179866	0.0335088	0.00550614	0.297348	0.556338	0.0367451	0.109665	0.846124	0.12685	0.252099	0.0231851	-1.22948	0.369069	0.0033528	0.00742376	0.00180071	0.262855	0.0418243	0.0215638	0.0956557	-0.0058834	0.122186	0.0521752	0.387242	0.0556553	0.15584	0.670941	0.133751	0.0355064	0.281674	0.191094	0.0511735	0.161882	0.0547556	0.679148	0.376507	0.212422	0.0358057	0.0681098	0.197335	0.76193	0.156185	0.353227	0.95163	0.363852	0.573301	0.000952838	-0.0897166	0.203415	0.56309	0.155859	0.252676	0.984776	0.355748	0.485732	0.00730749	0.0870256	0.297383	0.451913	0.0353241	0.102157	0.657359	0.124908	0.188771	0.0240561	-0.189681	0.193344	0.139148	0.190601	0.045238	0.527601	0.415149	0.145895	0.038941	-0.206869	0.185008	0.102692	0.209131	0.035619	0.444848	0.447159	0.12432	0.0432662	-0.232918	0.189676	0.0652526	0.186909	0.0246179	0.298978	0.422255	0.089021	0.0499113	-0.660468	0.247069	0.00185422	0.0626257	0.00104476	0.0298506	0.194032	0.00842349	0.104897	-0.0565166	0.258521	0.645206	0.0744205	0.124005	0.908658	0.223928	0.287978	0.0206754	-0.15256	0.00519021	0.247351	0.278746	0.163359	0.974713	0.0764374	0.0657794	0.0519755	0.156605	0.480864	0.988535	0.218992	0.191391	0.147216	0.265674	0.0367622	0.0164691	-0.311724	0.169083	0.00728824	0.226317	0.00370425	0.0852378	0.464419	0.0235293	0.0840242	-0.950828	0.227093	0.00112226	0.0880633	0.000666737	0.0156511	0.231597	0.0058923	0.11346	0.130972	0.316515	0.289443	0.0280126	0.0784958	0.467808	0.106639	0.144426	0.0291683	0.623222	-2.00752	-3.27111	0.33726	0.27522	0.27742	0.0436105	0.87314	0.904576	0.0164942	0.0575339	0.0546419	0.0178384	0.15469	0.155557	0.11982	0.954379	0.980984	0.0729335	0.170705	0.167389	0.0445901	0.282131	0.330204	0.0561848	0.0167018	0.0165961	0.0644225	0.290055	0.802878	0.0515833	0.13369	0.934654	0.174444	0.267865	0.0192716	-0.575665	0.239549	0.0343507	0.081274	0.0145501	0.243877	0.232418	0.064404	0.0598407	-0.771301	0.230689	0.00150429	0.0838179	0.000874854	0.0226936	0.231449	0.00706838	0.108861	-0.00160626	0.280507	0.367663	0.0425905	0.0902953	0.754833	0.144475	0.237303	0.0263263
O75925	PIAS1	ENSG00000033800	-0.00175367	-0.0799439	0.30308	0.332599	0.317878	0.744084	0.538446	0.510048	0.00238104	0.00357787	-0.100284	0.5152	0.229011	0.437665	0.996503	0.42799	0.656923	-0.00257737	-0.104699	-0.124813	0.880261	0.255262	0.309552	0.96387	0.574656	0.4833	0.00329658	0.00084619	-0.0951852	0.375189	0.246508	0.354404	0.738224	0.448639	0.551343	0.000703636	0.00258865	-0.0849931	0.609351	0.307795	0.48636	0.869374	0.511161	0.643372	-0.0042832	0.0779844	-0.0960328	0.75585	0.25202	0.515684	0.917411	0.456878	0.657932	-0.00513043	0.00473695	0.0322583	0.00596838	0.695484	0.0209492	0.0318809	0.86393	0.0654844	0.0439037	-0.120311	-0.0276021	0.150928	0.733316	0.330724	0.775262	0.861316	0.564342	0.00178285	-0.277595	-0.0393873	0.0174617	0.622275	0.0546549	0.361593	0.793537	0.198148	0.0294703	0.0589979	-0.077803	0.517384	0.367085	0.470274	0.984776	0.59479	0.679842	-0.00372298	-0.0580224	-0.103261	0.399683	0.215313	0.379178	0.609386	0.41523	0.489433	-0.000350099	0.015563	-0.0842508	0.843127	0.342578	0.530789	0.953593	0.574858	0.686162	-0.00558043	0.0884672	-0.0522288	0.251815	0.554293	0.280023	0.630238	0.759107	0.467087	0.00434028	0.00236478	-0.0900136	0.975223	0.300953	0.541064	0.993095	0.548116	0.684663	-0.00587939	0.0947961	-0.084485	0.463821	0.305654	0.413498	0.68006	0.518544	0.55038	-0.00169484	-0.0167113	-0.100588	0.817829	0.237178	0.493323	0.954149	0.456393	0.664417	-0.00447369	-0.03885	0.151893	-0.102339	-0.0417592	0.548723	0.0897182	0.215104	0.63082	0.422964	0.142463	0.8084	0.258287	0.4184	0.783931	0.577204	0.247456	-0.00206151	0.0149496	-0.00512471	-0.0969973	0.941669	0.256705	0.505278	0.978255	0.496094	0.651004	-0.00484956	0.0227294	-0.0938559	0.896866	0.254551	0.502383	0.949466	0.458418	0.61516	-0.00475935	-0.0278232	-0.102672	0.701251	0.221939	0.470559	0.819434	0.425164	0.566049	-0.00373248	-0.0767265	4.34631	3.28039	-0.101221	-0.0781895	-0.084222	0.668353	0.467199	0.83089	0.222352	0.354998	0.317696	0.462049	0.463646	0.590852	0.800639	0.741092	0.967044	0.416957	0.555399	0.524212	0.562735	0.593307	0.732073	-0.00344628	-0.00352705	-0.00736587	-0.192058	-0.130589	0.210397	0.129786	0.230531	0.542064	0.315539	0.379017	0.00739599	-0.0429014	-0.0980889	0.790933	0.234439	0.489077	0.917568	0.447222	0.641764	-0.00433802	0.0222052	-0.0935713	0.879572	0.256279	0.500833	0.937854	0.46776	0.619346	-0.00471085	0.00125387	-0.0947986	0.212364	0.246883	0.240933	0.627025	0.450597	0.439322	0.00671124
O75943	RAD17	ENSG00000152942	0.00359752	0.11971	0.126809	0.285741	0.141465	0.574239	0.489046	0.310507	0.0152997	-0.000871619	0.142971	0.907778	0.21066	0.452846	0.996503	0.406364	0.667388	-0.00320322	0.821461	0.0738993	0.383002	0.618266	0.307575	0.698059	0.835812	0.481986	0.00354753	0.00114356	0.140312	0.388132	0.212293	0.307225	0.745875	0.406483	0.503502	0.00303014	0.00341686	0.15087	0.626053	0.183567	0.390082	0.876734	0.369373	0.563492	-0.000822429	-0.333904	0.162271	0.333741	0.15585	0.285218	0.685406	0.333089	0.450516	0.00418988	0.00476748	0.184135	0.0707162	0.125073	0.114276	0.190183	0.39223	0.22454	0.0188067	-0.101611	0.122027	0.397075	0.290586	0.410892	0.873531	0.527123	0.630894	-0.00165614	0.173854	0.123245	0.333244	0.285516	0.368096	0.798681	0.518347	0.586186	0.000119191	-0.18278	0.137986	0.146996	0.237767	0.114532	0.849786	0.457984	0.311892	0.0187712	0.0606196	0.152715	0.52827	0.180155	0.373393	0.716984	0.371369	0.48407	-0.000111387	-0.109128	0.0941611	0.315705	0.436397	0.275047	0.706403	0.658228	0.463351	0.00476824	-0.0629026	0.11327	0.556303	0.350904	0.383187	0.841398	0.590547	0.56505	-0.000525756	-0.0576371	0.119272	0.582372	0.315169	0.391692	0.821637	0.56014	0.557991	-0.000877253	-0.143891	0.130225	0.431292	0.248698	0.334079	0.652149	0.459609	0.477238	0.00166732	-0.0130956	0.135278	0.896178	0.249463	0.460718	0.981154	0.469735	0.638453	-0.00350697	-0.0246694	-0.0567122	0.134794	0.128905	0.794608	0.66264	0.23831	0.2896	0.449129	0.421103	0.926022	0.814057	0.444408	0.490649	0.600003	0.540298	-0.00309473	-0.00206845	-0.108263	0.100527	0.276904	0.39335	0.256681	0.571882	0.626745	0.419955	0.00591627	-0.24716	0.12437	0.324685	0.272949	0.285541	0.543539	0.477521	0.406622	0.00420643	0.116557	0.169221	0.259646	0.143002	0.245537	0.434942	0.320078	0.342622	0.0066277	0.115579	1.60287	-9.37967	0.148126	0.146781	0.143577	0.648112	0.846697	0.659078	0.195498	0.210745	0.217942	0.418538	0.454712	0.420192	0.78612	0.941098	0.92508	0.38531	0.401096	0.411988	0.520998	0.58703	0.599365	-0.00195408	-0.00332041	-0.00203316	-0.170814	0.108798	0.434668	0.361211	0.342045	0.735139	0.58712	0.49512	0.00130223	-0.274404	0.120506	0.226928	0.28732	0.22327	0.54803	0.506218	0.39203	0.0081497	-0.205615	0.124016	0.323331	0.274483	0.284762	0.547558	0.487046	0.415392	0.00425031	0.00168014	0.140864	0.229762	0.209119	0.216458	0.642666	0.404622	0.412657	0.00864525
O75954	TSPAN9	ENSG00000011105	-0.000717589	0.0256898	0.823268	0.870594	0.965748	0.953934	0.932055	0.978908	-0.015558	0.00796476	0.00134865	0.441191	0.99322	0.73521	0.996503	0.995927	0.868046	-0.0111002	0.382469	0.013984	0.762274	0.943883	0.909212	0.919788	0.978792	0.942146	-0.0170399	-0.000518213	0.0261939	0.777231	0.868038	0.949694	0.931398	0.928955	0.970888	-0.0154076	0.00541971	0.0296534	0.565695	0.852138	0.84169	0.850892	0.92078	0.89719	-0.0135259	0.306864	-0.000165283	0.50608	0.999176	0.793116	0.801974	0.999817	0.864647	-0.0123373	0.0023997	0.0782795	0.507906	0.644851	0.772915	0.693859	0.83543	0.841556	-0.0120126	0.10434	0.043205	0.524176	0.789565	0.785712	0.905099	0.89226	0.877761	-0.0122828	0.107871	0.0460627	0.644442	0.776229	0.865518	0.918765	0.882353	0.928637	-0.0138764	-0.13442	-0.00280542	0.436008	0.985977	0.730213	0.965952	0.993314	0.857928	-0.010989	-0.02714	0.0166634	0.835339	0.916441	0.96899	0.911065	0.961801	0.977852	-0.0156129	-0.0372127	0.00571072	0.807091	0.973243	0.961036	0.941423	0.990012	0.974983	-0.0154779	0.0956307	0.0631652	0.511459	0.708097	0.797541	0.819437	0.854985	0.880532	-0.0124282	0.138517	0.0729643	0.331496	0.658064	0.616783	0.640537	0.829859	0.74438	-0.00823994	0.0981251	0.0275748	0.681436	0.860864	0.909911	0.83427	0.929065	0.938323	-0.0145829	-0.178273	-0.0467643	0.184185	0.767753	0.411787	0.651477	0.880634	0.598575	-0.00170401	-0.148939	0.257417	-0.0153424	0.0495315	0.211432	0.113495	0.920645	0.762774	0.455721	0.280336	0.539155	0.298816	0.962385	0.870389	0.606164	0.401768	-0.00335657	0.00457759	0.036488	0.0223452	0.777248	0.889117	0.958792	0.908915	0.945031	0.975925	-0.015565	-0.229237	-0.00170939	0.45373	0.991148	0.752991	0.66539	0.995275	0.819285	-0.0115829	0.0987101	0.0362257	0.460228	0.818198	0.759055	0.632189	0.906189	0.812837	-0.0117149	0.112884	-7.6661	-37.3108	0.0189641	-0.0366051	-0.0259516	0.727232	0.485096	0.184885	0.903263	0.817791	0.869052	0.938961	0.771908	0.407889	0.837379	0.752716	0.737158	0.952855	0.902173	0.928893	0.953904	0.837051	0.588066	-0.0152199	-0.0120889	-0.00156076	-0.191799	-0.0265993	0.500249	0.869952	0.79451	0.778859	0.936303	0.863243	-0.0124661	-0.264734	-0.00827987	0.376662	0.957266	0.674168	0.672823	0.978162	0.779649	-0.00976578	-0.131606	0.0010766	0.619293	0.994439	0.881762	0.791171	0.996891	0.918259	-0.0141829	-0.000648862	0.0260509	0.737909	0.868664	0.934595	0.924809	0.930365	0.966374	-0.015143
O75973	C1QL1	ENSG00000131094	0.00940894	-0.223032	0.0762555	0.410062	0.172754	0.487306	0.611584	0.350684	0.0120497	0.0216096	-0.218515	0.216691	0.425351	0.38896	0.973209	0.629269	0.614879	-0.000760082	3.30196	-0.669604	0.180816	0.069975	0.174128	0.504177	0.313675	0.334937	0.0140535	0.00268212	-0.169208	0.372328	0.534207	0.56097	0.736351	0.721134	0.726393	-0.00664593	-0.000438078	-0.175293	0.977893	0.526573	0.815147	0.994791	0.707102	0.879182	-0.0127848	1.4344	-0.268806	0.0634024	0.327334	0.148371	0.397178	0.533965	0.301028	0.0144329	0.0107728	-0.0338397	0.0566117	0.90237	0.135016	0.163934	0.961233	0.252325	0.0159073	-0.249208	-0.156268	0.363836	0.56409	0.553156	0.860805	0.755744	0.730605	-0.0063699	-0.190209	-0.164947	0.619299	0.543605	0.739271	0.909372	0.738316	0.855322	-0.0110135	0.319009	-0.114039	0.264812	0.68977	0.441943	0.900537	0.836553	0.655571	-0.0028121	-0.772532	-0.312657	0.000299657	0.232226	0.00118241	0.00605904	0.434833	0.00814711	0.0872005	-0.377733	-0.286565	0.155616	0.312638	0.304119	0.549795	0.547452	0.490604	0.00314094	-0.468173	-0.314545	0.0740251	0.264609	0.168601	0.386058	0.505549	0.342253	0.0124312	-0.587951	-0.332387	0.0189073	0.228495	0.0526482	0.160483	0.471918	0.150113	0.0305087	0.510404	-0.144374	0.206442	0.593337	0.375519	0.429439	0.769291	0.517486	-0.000201615	-0.480597	-0.284823	0.0464607	0.300016	0.117449	0.446859	0.526425	0.279855	0.0182266	-0.545713	0.548527	-0.206441	-0.0399186	0.00933768	0.0486248	0.43414	0.88823	0.0289137	0.116389	0.120892	0.178709	0.642271	0.942131	0.100599	0.213181	0.0399997	0.0185167	-0.231999	-0.200991	0.324644	0.463903	0.528117	0.617699	0.685824	0.669375	-0.00567438	0.67874	-0.131276	0.194093	0.624963	0.368639	0.396711	0.782061	0.490419	9.36260848359849e-05	-0.799881	-0.358284	0.000322444	0.173878	0.00130081	0.00383753	0.362872	0.00684431	0.0864736	-1.37287	8.7373	12.5934	-0.267241	-0.166406	-0.177202	0.0115909	0.639943	0.793207	0.318175	0.553336	0.527026	0.0350725	0.734396	0.791871	0.0453306	0.836209	0.957277	0.523782	0.725232	0.709066	0.0750134	0.809313	0.875023	0.0370291	-0.0110821	-0.0123117	-1.24869	-0.370675	0.00888334	0.18029	0.0276495	0.141474	0.387038	0.0972962	0.0406861	0.244965	-0.136655	0.629378	0.61394	0.764646	0.835565	0.784592	0.843612	-0.0116472	0.575441	-0.127268	0.202708	0.635879	0.380584	0.418417	0.796163	0.510707	-0.000416648	0.00321417	-0.166324	0.311018	0.540706	0.499682	0.716137	0.726873	0.686264	-0.00478424
O76027	ANXA9	ENSG00000143412	0.0013542	0.118127	0.669437	0.42386	0.626726	0.91196	0.625147	0.763659	-0.00974361	0.00127687	0.122649	0.898955	0.413208	0.681274	0.996503	0.616805	0.832752	-0.0113053	-1.24926	0.192314	0.316273	0.319031	0.532104	0.644562	0.631265	0.678886	-0.00799031	-0.0033228	0.140734	0.0696186	0.330225	0.131427	0.368816	0.536868	0.298124	0.0190469	0.0123028	0.168101	0.204334	0.259615	0.296627	0.619256	0.462043	0.475441	0.00422868	-0.128595	0.13614	0.782219	0.365417	0.660951	0.925213	0.570965	0.769665	-0.0107383	-0.00413978	0.0329603	0.192944	0.830999	0.364051	0.379211	0.931047	0.505016	0.00036801	-0.0210841	0.0845703	0.896564	0.574308	0.845786	0.980609	0.762632	0.912454	-0.0155074	-0.408596	0.0796521	0.0916277	0.591914	0.204248	0.564269	0.775696	0.421935	0.0111089	-0.244782	0.0228728	0.134159	0.878661	0.297244	0.841701	0.943	0.533731	0.00414902	0.12024	0.156177	0.34985	0.295818	0.442764	0.563319	0.507061	0.549731	-0.00326708	-0.108274	0.0795061	0.433528	0.614465	0.5047	0.782559	0.797578	0.66634	-0.00570254	-0.110539	0.0781552	0.41754	0.620101	0.493699	0.757417	0.805883	0.659061	-0.00529217	-0.125706	0.0800058	0.354856	0.603906	0.446782	0.662536	0.795731	0.608096	-0.00343495	-0.525908	0.106882	0.0256419	0.455897	0.056292	0.125037	0.656846	0.137595	0.0343293	-0.0216454	0.118987	0.86908	0.438262	0.682366	0.971317	0.651113	0.809367	-0.0114403	-0.136196	0.122223	0.100242	0.200945	0.246483	0.465844	0.49806	0.205394	0.352309	0.417701	0.578009	0.671181	0.698061	0.398209	0.512763	0.537135	0.000980414	-0.00222312	-0.265875	0.0374398	0.033078	0.802536	0.0706506	0.191547	0.90471	0.177482	0.0305378	-0.825241	0.0928743	0.0109922	0.517057	0.0268659	0.0644674	0.705734	0.0721028	0.0479013	0.0374615	0.137897	0.779581	0.367865	0.665054	0.868776	0.573208	0.732375	-0.0109546	0.115081	8.72779	22.9291	0.137255	0.177819	0.165268	0.728472	0.418497	0.429867	0.362328	0.241983	0.274744	0.651106	0.392729	0.398963	0.838307	0.709323	0.85635	0.568942	0.435865	0.476667	0.726335	0.53125	0.581769	-0.0105541	-0.00105807	-0.00135555	-0.423902	0.0416531	0.128348	0.788946	0.216508	0.442573	0.892472	0.363308	0.0100309	-0.594118	0.0938168	0.0480585	0.518775	0.0971369	0.273654	0.712992	0.230445	0.0247514	-0.699164	0.0924833	0.0093492	0.518222	0.0232439	0.0648923	0.711569	0.0702135	0.0504749	-0.00277926	0.13426	0.135514	0.354845	0.224262	0.515623	0.561415	0.42146	0.0092915
O76050	NEURL1	ENSG00000107954	0.00194228	-0.02517	0.24576	0.762266	0.501157	0.705152	0.869585	0.667403	-0.00468522	-0.000649566	-0.0121135	0.905558	0.886508	0.978569	0.996503	0.943916	0.990653	-0.0151628	-0.454736	0.041442	0.553364	0.711679	0.837045	0.810849	0.882666	0.895352	-0.0148942	0.001093	-0.020273	0.245762	0.80692	0.499228	0.626315	0.894327	0.683077	-0.00466045	-0.00565422	-0.0295505	0.252759	0.724561	0.509342	0.667026	0.846161	0.661425	-0.00501366	0.136043	-0.0232844	0.577412	0.783122	0.843311	0.834568	0.88192	0.897703	-0.0128243	0.00234593	0.0171889	0.185617	0.841288	0.409004	0.370849	0.935998	0.550854	-0.00152515	0.0250714	-0.0149054	0.768249	0.85765	0.943479	0.958945	0.930798	0.968548	-0.0145883	0.130771	-0.0101061	0.275752	0.902842	0.542885	0.760718	0.954966	0.725235	-0.00593177	0.0320951	0.00320241	0.721675	0.970923	0.937555	0.986889	0.985637	0.971906	-0.0146023	-0.0288653	-0.019043	0.673287	0.820311	0.901374	0.81807	0.907589	0.927967	-0.0138704	0.0833774	0.0134383	0.317798	0.877584	0.597185	0.708011	0.943944	0.73838	-0.00741962	0.0628815	0.00703634	0.446295	0.935864	0.736573	0.775249	0.970544	0.83814	-0.0107015	0.0568835	0.00220017	0.474413	0.979593	0.762288	0.751357	0.992833	0.848402	-0.0112394	0.20026	-0.00586192	0.1144	0.943322	0.282067	0.305017	0.971625	0.423481	0.00422798	0.018772	-0.0106914	0.804938	0.900316	0.953832	0.950809	0.954701	0.973423	-0.0148752	0.00409526	0.0479774	-0.0148137	-0.0174995	0.951747	0.588296	0.85942	0.844845	0.981678	0.810114	0.985915	0.764149	0.931128	0.918967	0.988718	0.861297	-0.0153316	-0.0123852	0.0797263	0.00522406	0.281614	0.951081	0.5496	0.576884	0.977661	0.686024	-0.00617059	0.182585	-0.00795744	0.270111	0.923863	0.534125	0.485737	0.961196	0.641534	-0.00572167	-0.000902911	-0.0154095	0.990023	0.856468	0.983407	0.995565	0.927668	0.9866	-0.0153595	-0.217449	-5.61329	-21.879	-0.0323725	-0.0376891	-0.0299806	0.213117	0.343718	0.150315	0.700134	0.661952	0.725771	0.451696	0.598386	0.332174	0.376256	0.651211	0.709038	0.835445	0.804348	0.847318	0.552478	0.706285	0.521275	-0.00309105	-0.00756687	0.00172901	0.00826663	-0.0136832	0.956845	0.876356	0.98204	0.986078	0.940136	0.987666	-0.0153374	0.357997	0.00685422	0.0243089	0.933652	0.0770904	0.210731	0.967079	0.196972	0.0242406	0.259114	-0.00182264	0.0690349	0.982406	0.187118	0.216847	0.989839	0.3105	0.0106267	0.00134133	-0.0196611	0.176536	0.812208	0.392475	0.584227	0.897972	0.593128	-0.000890784
O76070	SNCG	ENSG00000173267	0.000719864	-0.193661	0.874066	0.368558	0.665879	0.968712	0.5729	0.790175	-0.00956266	0.0165899	-0.231313	0.256779	0.283616	0.35357	0.973209	0.486919	0.582173	0.000775589	1.10473	-0.299565	0.534149	0.28861	0.567908	0.799887	0.604945	0.70625	-0.00812424	-0.000213102	-0.188837	0.933801	0.378777	0.673692	0.982269	0.5842	0.800445	-0.00983343	0.0129956	-0.155228	0.335218	0.470183	0.433917	0.723889	0.662524	0.602692	-0.00257691	0.0456204	-0.19227	0.94409	0.37817	0.672667	0.980094	0.583613	0.779079	-0.00972917	-0.00536862	-0.13704	0.245258	0.537472	0.483399	0.443959	0.770782	0.617254	-0.00435336	0.592549	-0.0825936	0.00682661	0.692408	0.0241601	0.516557	0.837203	0.136597	0.0437856	-0.469009	-0.0830482	0.132732	0.697093	0.306099	0.625155	0.839715	0.528691	0.00314187	-0.680815	-0.482069	0.00263567	0.0215896	0.00267016	0.413162	0.107586	0.0361861	0.0776963	0.288399	-0.122898	0.1156	0.567995	0.194555	0.291416	0.743465	0.30091	0.0104343	0.378459	-0.0243278	0.0717893	0.915444	0.132465	0.41465	0.963467	0.295284	0.0166002	0.439493	0.00725286	0.0328018	0.974643	0.0684718	0.273313	0.989764	0.191206	0.0270957	0.440747	-0.0183737	0.029752	0.934351	0.0629504	0.197596	0.975234	0.168595	0.0284248	-0.30511	-0.210396	0.37934	0.326065	0.457477	0.607903	0.540224	0.589937	-0.00341929	0.266379	-0.110884	0.166796	0.613883	0.24197	0.633925	0.787123	0.433335	0.00697639	0.290549	-0.0394933	-0.139228	-0.166982	0.109904	0.875813	0.512999	0.462463	0.175116	0.761284	0.402309	0.93773	0.710617	0.656313	0.323201	0.823836	0.0122265	-0.0119565	0.312774	-0.0842276	0.099652	0.702814	0.161965	0.342229	0.847351	0.310195	0.0134899	-0.101502	-0.208511	0.817716	0.328153	0.61512	0.90384	0.531263	0.70797	-0.00832881	0.32178	-0.114198	0.0851902	0.595102	0.142725	0.203781	0.762157	0.227629	0.0155329	0.182401	-6.66904	-9.37635	-0.187525	-0.166207	-0.157667	0.694092	0.673715	0.813706	0.382516	0.447212	0.468797	0.584539	0.705042	0.749486	0.817942	0.856448	0.96441	0.587971	0.640397	0.660958	0.669879	0.789393	0.845209	-0.00748625	-0.0106735	-0.0116953	0.397894	-0.125739	0.323619	0.575093	0.38736	0.654291	0.763365	0.536536	-0.000713239	-0.578104	-0.245347	0.176768	0.248431	0.252763	0.487997	0.463611	0.42277	0.00626574	-0.361392	-0.229942	0.349217	0.280311	0.406888	0.572564	0.49293	0.533946	-0.00152041	-0.000269596	-0.188978	0.920991	0.37828	0.672699	0.982842	0.584367	0.807888	-0.00980901
O77932	DXO	ENSG00000204348	-0.00318429	-0.0297815	0.295497	0.836286	0.549467	0.739226	0.911325	0.707112	-0.00953772	0.0088518	-0.0802328	0.347999	0.589223	0.611817	0.983963	0.758401	0.787759	-0.0121877	0.527194	-0.0489553	0.71597	0.800977	0.934664	0.89869	0.922528	0.95849	-0.0258506	0.00341836	-0.0821981	0.056136	0.566446	0.153506	0.334305	0.743551	0.328276	0.021643	0.00834883	-0.0289974	0.375549	0.837747	0.608692	0.756397	0.911595	0.733387	-0.0122075	-0.349753	-0.00769099	0.429529	0.95944	0.696131	0.750098	0.978879	0.796227	-0.0153801	-0.00134152	-0.0673981	0.746035	0.674407	0.903907	0.856731	0.854094	0.934643	-0.0218691	0.0895128	-0.0542694	0.560317	0.708297	0.803421	0.919262	0.847242	0.88848	-0.0189362	0.239058	-0.026115	0.271341	0.85638	0.518438	0.759182	0.929821	0.708093	-0.00810745	0.0593297	-0.0340286	0.719782	0.817324	0.893146	0.986889	0.916217	0.95012	-0.0215707	-0.0618257	-0.0608071	0.614208	0.680553	0.838547	0.777601	0.823643	0.880617	-0.0200002	-0.0856512	-0.0818544	0.547648	0.601698	0.794422	0.843813	0.788461	0.872098	-0.0186563	-0.131526	-0.10094	0.316989	0.512779	0.575806	0.684636	0.728324	0.722075	-0.0106912	-0.0609121	-0.0667005	0.638086	0.660005	0.852515	0.848146	0.831022	0.91012	-0.0204112	0.0273784	-0.0440162	0.895899	0.760644	0.944714	0.955673	0.876243	0.963872	-0.0229702	0.0562608	-0.0200524	0.654323	0.894081	0.871155	0.909764	0.95156	0.927332	-0.0212074	0.036566	-0.194605	-0.0318737	-0.10893	0.743858	0.205463	0.82746	0.486563	0.913218	0.41671	0.905367	0.41774	0.911129	0.676507	0.945409	0.536087	-0.0223971	-0.00281243	0.0283608	-0.0304714	0.807744	0.837911	0.935328	0.923477	0.922335	0.961213	-0.0230012	0.0711849	-0.034907	0.793032	0.810357	0.930809	0.891873	0.899003	0.950122	-0.0228789	0.166187	0.0170799	0.22985	0.909761	0.466536	0.401483	0.956567	0.562015	-0.00558179	0.442573	-37.0248	-69.5082	-0.0115498	-0.0845979	-0.0534136	0.234728	0.000512922	0.00355286	0.936585	0.550014	0.7115	0.473585	0.00215453	0.0129736	0.402271	0.070771	0.595655	0.968824	0.72254	0.839284	0.573363	0.019835	0.0741733	-0.00595421	0.120861	0.0805029	0.209569	-0.00209242	0.427927	0.988973	0.702413	0.730241	0.995948	0.794006	-0.0157931	0.221012	-0.0172272	0.445138	0.906639	0.718656	0.722624	0.953784	0.812723	-0.0163666	0.124655	-0.0310843	0.607348	0.8305	0.843739	0.783122	0.913787	0.891821	-0.0204014	0.00397824	-0.0820951	0.0305445	0.563466	0.0914134	0.281473	0.743006	0.239105	0.0340848
O94788	ALDH1A2	ENSG00000128918	0.00891644	0.541548	0.28636	0.102167	0.103843	0.733255	0.250377	0.255277	0.0358804	0.0342647	0.535672	0.144673	0.101528	0.0630482	0.973209	0.252887	0.217501	0.0495278	0.207052	0.5553	0.943433	0.231267	0.320034	0.982568	0.548535	0.494439	0.00547517	0.00363845	0.599888	0.397209	0.0672959	0.128294	0.751766	0.192445	0.293786	0.0300381	0.0448633	0.68516	0.0648499	0.03857	0.0354533	0.434399	0.130056	0.122469	0.0668919	-0.270583	0.617243	0.792065	0.0640181	0.177732	0.929175	0.185987	0.335976	0.0209629	-0.024222	0.168551	0.000475259	0.608354	0.000591742	0.00503179	0.815072	0.00425001	0.17044	0.11393	0.566893	0.755204	0.103926	0.263816	0.955129	0.284915	0.502613	0.00999963	-0.730443	0.559036	0.266952	0.101275	0.148943	0.755842	0.278981	0.355511	0.0262694	-0.768179	0.417083	0.0606762	0.216816	0.0525589	0.732909	0.433244	0.1991	0.055229	0.202478	0.638132	0.49085	0.0550046	0.144929	0.688531	0.170182	0.242826	0.0266536	-0.27729	0.491068	0.387978	0.162555	0.126466	0.755933	0.380769	0.286374	0.0304359	-0.264771	0.489405	0.384489	0.164358	0.125765	0.73274	0.393074	0.284038	0.0305897	-0.0148504	0.598952	0.960803	0.0833709	0.183839	0.987524	0.266737	0.340765	0.0200174	-0.411097	0.577065	0.540381	0.0815213	0.152401	0.736657	0.227616	0.274905	0.0252545	0.264349	0.682089	0.387152	0.0459048	0.1256	0.795097	0.161943	0.290112	0.0310687	0.0963487	-0.594772	0.623892	0.428528	0.741656	0.14268	0.0623753	0.217367	0.173299	0.062026	0.904386	0.339511	0.191743	0.410968	0.320844	0.135602	0.0219853	0.0506827	-0.246474	0.517042	0.405891	0.136966	0.129262	0.684072	0.348804	0.266601	0.0302612	-1.13971	0.543678	0.171895	0.0998782	0.0715081	0.36812	0.251946	0.148555	0.0467602	-0.0902577	0.585108	0.769812	0.0872777	0.175323	0.861369	0.230867	0.264801	0.0216561	0.290088	9.80453	41.2672	0.647343	0.619478	0.609045	0.707047	0.727606	0.49192	0.0620671	0.0629315	0.06576	0.17048	0.172199	0.144297	0.825621	0.883827	0.877455	0.178679	0.180767	0.188267	0.257666	0.304759	0.316185	0.0224502	0.0221658	0.0271634	-0.431742	0.523677	0.499718	0.138757	0.145522	0.778672	0.328157	0.282051	0.0269249	-1.28107	0.567662	0.0703944	0.0804498	0.0351983	0.325014	0.230916	0.117439	0.066145	-0.937331	0.545946	0.187493	0.0988139	0.0763131	0.397528	0.257416	0.164282	0.0449616	0.0034636	0.598148	0.423075	0.0682593	0.133233	0.782528	0.195635	0.304604	0.0289908
O94806	PRKD3	ENSG00000115825	-0.000188996	0.174682	0.938002	0.133953	0.321171	0.982818	0.301122	0.513289	0.00270682	-0.00302148	0.181416	0.697197	0.121924	0.298556	0.996503	0.285896	0.528965	0.00406701	0.40408	0.217682	0.689734	0.146147	0.0977027	0.885604	0.441875	0.226283	0.0286372	-0.0010767	0.176802	0.4526	0.125289	0.242652	0.789026	0.288751	0.434757	0.00791912	-0.0136892	0.152274	0.0548644	0.185773	0.0484411	0.409047	0.371931	0.148949	0.0380535	-0.165247	0.184723	0.703504	0.121355	0.29954	0.893897	0.281423	0.464401	0.00400575	0.00272609	0.191196	0.317468	0.120389	0.246399	0.519738	0.386179	0.385964	0.00770825	0.0375112	0.156268	0.771714	0.192231	0.390216	0.960401	0.417211	0.613499	-0.000936796	0.19879	0.175759	0.262394	0.141724	0.216584	0.753504	0.342619	0.43491	0.01012	-0.0806912	0.120018	0.534302	0.319498	0.427156	0.984776	0.551588	0.643514	-0.00264646	0.161026	0.213645	0.112861	0.0684139	0.0911303	0.287358	0.196484	0.173757	0.0259143	0.0886189	0.214156	0.425283	0.0898057	0.234086	0.776778	0.268125	0.420974	0.00858529	0.0108901	0.178483	0.920261	0.156246	0.320531	0.979714	0.382517	0.507645	0.00274401	0.0342111	0.186858	0.752548	0.129057	0.306458	0.90275	0.344213	0.474745	0.00358061	-0.457389	0.142563	0.0138506	0.206297	0.015369	0.0882467	0.410045	0.0543544	0.0577889	0.0716851	0.193861	0.487217	0.107751	0.2641	0.852033	0.285512	0.457174	0.0064085	0.0082352	-0.0197832	0.172083	0.192062	0.929296	0.882836	0.141423	0.130382	0.33524	0.248623	0.979515	0.940462	0.324043	0.300549	0.497674	0.368733	0.00192691	0.00761321	-0.0470553	0.15269	0.639268	0.210204	0.301398	0.836616	0.443611	0.464671	0.00392885	-0.155675	0.161096	0.537991	0.167385	0.27818	0.729665	0.350174	0.398639	0.0054343	0.182772	0.21925	0.0964131	0.0641129	0.0839595	0.221763	0.185124	0.152481	0.0276619	0.0244477	-15.6204	-49.5395	0.171915	0.177619	0.2047	0.930685	0.0669172	0.0241506	0.141095	0.132708	0.0799041	0.335292	0.0465406	0.019548	0.961944	0.304219	0.599744	0.310357	0.29737	0.212527	0.436801	0.128111	0.0961713	0.001924	0.0387865	0.054538	0.295573	0.21617	0.209193	0.073857	0.152411	0.541919	0.217571	0.290457	0.0166614	-0.249116	0.152512	0.29235	0.190377	0.192828	0.608077	0.391518	0.355639	0.0122875	-0.330839	0.145899	0.120433	0.206687	0.10021	0.301268	0.409241	0.199574	0.0244104	-0.00102105	0.17529	0.485526	0.128471	0.252311	0.826436	0.294543	0.453116	0.00719499
O94812	BAIAP3	ENSG00000007516	0.000209509	0.143227	0.952626	0.403462	0.690747	0.986963	0.60564	0.807527	-0.0114588	-0.00549886	0.15747	0.617909	0.356938	0.610675	0.996503	0.564408	0.786798	-0.0091748	0.0681032	0.0222467	0.962131	0.921489	0.986387	0.987029	0.968693	0.991264	-0.0209788	0.000449711	0.145079	0.817916	0.393934	0.681532	0.94711	0.597554	0.806504	-0.0113124	-0.0286318	0.0811063	0.00638423	0.623631	0.0172669	0.208037	0.776048	0.0780356	0.055736	-0.661192	0.191835	0.240911	0.267548	0.346804	0.608036	0.47192	0.508859	0.001248	-0.00111694	0.126945	0.762651	0.484562	0.690537	0.86935	0.742463	0.783217	-0.0115583	0.095497	0.139353	0.602761	0.426867	0.630952	0.928224	0.649406	0.785917	-0.00986926	0.294859	0.147446	0.246463	0.398392	0.368171	0.743335	0.62208	0.586186	0.000154672	0.0978758	0.173721	0.621797	0.33118	0.5928	0.984776	0.562206	0.768043	-0.00870351	-0.208901	0.0905484	0.132859	0.596662	0.22251	0.315949	0.763522	0.332239	0.00934769	-0.452511	-0.0639712	0.0047367	0.719789	0.012587	0.140119	0.860061	0.0633075	0.0602061	-0.354406	-0.0197478	0.0196362	0.912088	0.0449302	0.216225	0.960328	0.1446	0.0380059	-0.330516	0.00370926	0.0311934	0.983336	0.0672065	0.20196	0.993866	0.176266	0.0308721	-0.145733	0.134458	0.576954	0.428846	0.591841	0.761969	0.631776	0.700059	-0.00859488	-0.343182	0.00954649	0.0214729	0.956543	0.0492793	0.350593	0.980719	0.163432	0.0367056	-0.380754	0.232924	0.0553919	0.186938	0.00296005	0.216661	0.737777	0.304863	0.00830957	0.360673	0.0648992	0.429263	0.860424	0.506183	0.0436439	0.482396	0.0679427	0.000542177	-0.332236	0.0139073	0.0201692	0.936415	0.0466492	0.14683	0.968872	0.13247	0.0376836	-0.743477	0.102213	0.0365293	0.541815	0.0780617	0.139627	0.725739	0.158712	0.0284648	-0.220872	0.0765474	0.161769	0.661295	0.262534	0.316765	0.809667	0.36185	0.00639654	0.405846	-3.24309	-2.57432	0.174355	0.120104	0.124872	0.323018	0.785398	0.932395	0.311704	0.497628	0.47859	0.429711	0.748052	0.773637	0.502819	0.910918	0.984605	0.517807	0.682816	0.669315	0.531735	0.820033	0.8624	-0.00271128	-0.0131793	-0.0138164	-0.328313	0.0748334	0.294965	0.679069	0.404547	0.630697	0.832103	0.551389	-0.00159138	-0.290842	0.119981	0.386333	0.48375	0.481427	0.68051	0.684965	0.635106	-0.00482369	-0.392978	0.113039	0.194237	0.506327	0.301035	0.40745	0.700998	0.432689	0.00387535	0.000181901	0.144245	0.930113	0.397197	0.697223	0.983279	0.601984	0.821563	-0.0117388
O94856	NFASC	ENSG00000163531	0.00460922	-0.0766263	0.00244247	0.304459	0.00801134	0.134755	0.508462	0.049945	0.057718	0.00531837	-0.0673637	0.291479	0.388394	0.460187	0.981996	0.593768	0.671418	-0.00335764	1.5776	-0.193444	0.0208503	0.0518191	0.0499783	0.180262	0.275098	0.147182	0.0358007	-6.7438e-05	-0.0488394	0.938336	0.526127	0.812762	0.983211	0.714706	0.894412	-0.0123404	-0.00403547	-0.0655423	0.371723	0.393442	0.512227	0.75155	0.593312	0.663387	-0.00510306	0.114589	-0.0581999	0.611103	0.456458	0.70655	0.852939	0.654845	0.805519	-0.0100496	0.0045177	0.00986735	0.00519358	0.898512	0.015954	0.0287152	0.959752	0.0532995	0.0476007	0.0239957	-0.0512266	0.759901	0.504469	0.767625	0.956651	0.714041	0.86799	-0.0113488	0.156179	-0.0456692	0.15773	0.549007	0.295416	0.654799	0.742982	0.51918	0.00351385	-0.0559165	-0.0284515	0.4963	0.722476	0.77432	0.984776	0.857337	0.88429	-0.0115743	-0.176938	-0.0803915	0.00445599	0.284934	0.0138817	0.0346607	0.496241	0.0437999	0.0496529	-0.200452	-0.116898	0.00847229	0.138974	0.0248132	0.171758	0.350681	0.0984529	0.0410567	-0.139602	-0.0976036	0.0654382	0.222705	0.146446	0.366087	0.464014	0.312472	0.0142964	-0.105164	-0.0807884	0.15061	0.306837	0.285187	0.443382	0.552437	0.454651	0.00405814	0.155387	-0.0440764	0.185	0.563766	0.333045	0.405718	0.748437	0.476201	0.00165987	-0.249914	-0.109782	0.000257187	0.143784	0.000992189	0.137453	0.339412	0.0142713	0.0883982	-0.193865	0.174179	-0.0677874	-0.0184249	0.00155422	0.0316747	0.361931	0.820268	0.00532014	0.0696682	0.0467113	0.14111	0.576403	0.904801	0.0334072	0.147632	0.0641615	0.0259841	-0.0716268	-0.0682028	0.294748	0.386386	0.467087	0.589204	0.621089	0.619255	-0.00361634	0.172299	-0.0430332	0.259538	0.575707	0.428148	0.475491	0.74937	0.545532	-0.00225225	-0.229286	-0.105007	0.000424957	0.162544	0.00159025	0.00468966	0.348339	0.00784363	0.0816541	-0.423916	3.33142	3.16227	-0.0833532	-0.0619849	-0.0662597	0.00786517	0.542848	0.822393	0.273307	0.437031	0.405012	0.0233792	0.58696	0.689204	0.0342084	0.786309	0.965208	0.476187	0.630407	0.607203	0.0549546	0.697577	0.803565	0.0422628	-0.00726101	-0.00981143	-0.280903	-0.101142	0.044674	0.207014	0.107152	0.292038	0.421466	0.233199	0.0192075	0.261777	-0.0337395	0.0755023	0.659611	0.165972	0.334009	0.814126	0.32422	0.0124788	0.218648	-0.0385788	0.0968634	0.614045	0.203153	0.26466	0.784207	0.327614	0.00935484	-0.00043782	-0.0478991	0.633866	0.533572	0.727469	0.894896	0.721518	0.843101	-0.0105882
O94864	SUPT7L	ENSG00000119760	0.00398324	-0.030967	0.0729856	0.772308	0.198867	0.485906	0.875239	0.382673	0.0096092	0.0110384	-0.03503	0.123986	0.74594	0.304432	0.973209	0.863556	0.534993	0.00304931	-0.108839	0.0154287	0.907296	0.916468	0.992227	0.972835	0.966638	0.995836	-0.0180374	0.00152868	-0.0112291	0.221739	0.916619	0.471449	0.604321	0.952889	0.659903	-0.0037621	-0.00764703	-0.0283665	0.243553	0.791756	0.500979	0.659839	0.88618	0.654527	-0.00475169	0.481675	-0.0377801	0.141078	0.728184	0.336591	0.500743	0.849108	0.499967	0.00149594	0.00264349	0.0648953	0.261423	0.56933	0.511871	0.462067	0.791969	0.640373	-0.00505313	-0.0913154	0.0321143	0.420532	0.770194	0.696076	0.879021	0.8812	0.823919	-0.00989192	0.146151	0.0343234	0.358326	0.75486	0.631196	0.810303	0.871071	0.783471	-0.00834919	-0.00748082	0.0322265	0.949628	0.773581	0.952418	0.998483	0.889039	0.979819	-0.0148517	-0.0378782	-0.0141492	0.675061	0.896798	0.914097	0.819588	0.950025	0.937523	-0.0140907	0.0881877	0.0316008	0.391401	0.784939	0.69051	0.757306	0.896064	0.803964	-0.00969009	0.0459981	0.0140269	0.649967	0.903868	0.900344	0.881845	0.957416	0.942439	-0.0138524	0.0412296	0.0093833	0.679272	0.934227	0.916299	0.864793	0.975234	0.948853	-0.0141286	0.18816	0.00665391	0.266411	0.950663	0.5371	0.497885	0.975804	0.657562	-0.00576471	0.0571967	0.0146921	0.550513	0.895636	0.835651	0.877402	0.95193	0.90565	-0.0127798	0.0328683	0.0144682	0.00220042	-0.0247831	0.701126	0.902952	0.983871	0.830533	0.928127	0.959429	0.886044	0.952412	0.99162	0.911097	0.955696	0.971243	-0.0144421	-0.0150857	0.0639303	0.0189864	0.489277	0.865995	0.786125	0.745547	0.933298	0.86147	-0.0118134	0.41915	0.0202756	0.0686492	0.84996	0.18926	0.208348	0.922063	0.301598	0.0104507	-0.0608715	-0.0202919	0.525093	0.854488	0.815971	0.687894	0.926715	0.859479	-0.0124027	-0.0730853	11.4324	27.2855	-0.00963733	-0.0124797	-0.0272698	0.757487	0.145555	0.176251	0.929753	0.910116	0.804413	0.952651	0.333791	0.385955	0.858522	0.440307	0.72902	0.966337	0.954608	0.892328	0.962621	0.474384	0.570658	-0.0148555	0.00165271	-0.000632856	0.128266	0.0197887	0.527653	0.862092	0.818009	0.794773	0.932678	0.880109	-0.0124422	0.355208	0.020338	0.0949215	0.850026	0.246467	0.374068	0.922264	0.415839	0.00635874	0.330669	0.019867	0.0859157	0.85325	0.227399	0.245242	0.926781	0.354619	0.00760812	0.00181723	-0.00994932	0.168335	0.925957	0.384792	0.572278	0.957827	0.587727	-0.000581665
O94868	FCHSD2	ENSG00000137478	0.00377397	0.127372	0.478935	0.614251	0.660918	0.838859	0.774551	0.786705	-0.0105441	-0.0128229	0.178966	0.468509	0.485391	0.652932	0.996503	0.678827	0.814879	-0.0103208	-2.19075	0.153565	0.357515	0.642535	0.651945	0.677413	0.84851	0.769267	-0.0121507	-0.000685605	0.147782	0.822769	0.560326	0.826779	0.947556	0.739856	0.901728	-0.0148005	-0.0100299	0.129265	0.524846	0.613886	0.681833	0.832048	0.769	0.787687	-0.0113207	0.000266877	0.143425	0.999718	0.577527	0.850151	0.999847	0.748208	0.901382	-0.0151809	-0.00227468	0.111563	0.680625	0.672206	0.780798	0.817123	0.852425	0.846797	-0.0136114	0.0460619	0.143536	0.861848	0.569383	0.837318	0.975944	0.758926	0.907584	-0.0149002	-0.029178	0.142831	0.939508	0.571518	0.847696	0.988665	0.760423	0.918961	-0.0151275	-0.10029	0.0795102	0.731051	0.7662	0.876254	0.987335	0.885718	0.941596	-0.0158833	0.216508	0.175542	0.315489	0.488239	0.512521	0.529977	0.681699	0.612994	-0.00588278	-0.013897	0.139012	0.957261	0.60057	0.848926	0.988447	0.787438	0.906679	-0.0151543	-0.062132	0.123209	0.806935	0.642521	0.825028	0.947	0.820439	0.897391	-0.0146274	-0.128447	0.110183	0.598384	0.671369	0.739565	0.828308	0.838288	0.832105	-0.0126121	-0.29246	0.123644	0.468399	0.625229	0.652846	0.683269	0.791814	0.748269	-0.0103184	0.243209	0.193931	0.288534	0.45016	0.483105	0.729546	0.661033	0.656608	-0.00484501	0.241788	-0.517708	0.155981	-0.0110277	0.24279	0.0664527	0.536397	0.967793	0.428699	0.156565	0.573665	0.216118	0.727879	0.98466	0.582048	0.265667	-0.00264451	0.0158623	0.0647058	0.160959	0.774244	0.536578	0.816252	0.906906	0.736674	0.883634	-0.014562	-0.0915276	0.138741	0.864964	0.586964	0.838421	0.933778	0.757093	0.882189	-0.0150609	0.22783	0.195569	0.318463	0.448192	0.516016	0.497938	0.646467	0.605823	-0.00606084	-0.133696	9.06677	-2.36711	0.134117	0.160491	0.149784	0.810798	0.617454	0.95854	0.601509	0.543032	0.569382	0.82655	0.750113	0.8491	0.893072	0.823557	0.989411	0.772539	0.717909	0.739268	0.869673	0.821477	0.911528	-0.0147954	-0.0131097	-0.0154379	-0.191854	0.110075	0.684383	0.67977	0.782936	0.883646	0.832481	0.855346	-0.0137865	-0.155726	0.130402	0.756223	0.612135	0.810489	0.902234	0.783711	0.875113	-0.0144301	-0.200979	0.128431	0.657341	0.615547	0.770631	0.813804	0.785201	0.838478	-0.0134919	0.00181131	0.138916	0.563422	0.583584	0.716991	0.861416	0.757071	0.834856	-0.0121511
O94876	TMCC1	ENSG00000172765	-0.000393437	0.0635883	0.839791	0.499997	0.790597	0.959922	0.689762	0.873866	-0.0119031	-0.00977375	0.0870415	0.119912	0.355238	0.23969	0.973209	0.563256	0.470487	0.00679154	-1.04224	0.202722	0.167991	0.0915016	0.215296	0.489278	0.356229	0.383413	0.00994659	0.00119089	0.063042	0.271501	0.496859	0.426026	0.647246	0.690489	0.619766	-0.00219064	-0.00185139	0.0575304	0.745878	0.544119	0.767768	0.923115	0.72027	0.847419	-0.0116206	-0.290903	0.080522	0.302249	0.396769	0.473002	0.658739	0.601618	0.622396	-0.00381369	-0.00162789	0.0263047	0.437287	0.793168	0.650212	0.635964	0.91472	0.750755	-0.00888571	0.186571	0.0434365	0.0571256	0.647732	0.143108	0.685865	0.812127	0.357607	0.0148795	-0.168056	0.043288	0.226737	0.651845	0.422714	0.720891	0.812832	0.632928	-0.00206746	-0.0972675	0.00365452	0.342155	0.969845	0.620411	0.930867	0.985508	0.786614	-0.00814059	0.0287862	0.0673037	0.716589	0.478634	0.755329	0.844456	0.673288	0.817796	-0.0111818	-0.0924559	0.0212939	0.302923	0.832521	0.473706	0.693883	0.920205	0.64144	-0.00383701	-0.0642853	0.0328457	0.468695	0.74512	0.620019	0.788046	0.877601	0.753842	-0.00806773	-0.0461212	0.043688	0.596546	0.658856	0.70109	0.828063	0.83043	0.806917	-0.0100052	-0.211739	0.0463658	0.150966	0.619044	0.286586	0.357028	0.788426	0.428575	0.00401455	-0.0226211	0.049277	0.786815	0.611535	0.8003	0.947515	0.785417	0.88459	-0.0121909	0.0390386	-0.197216	0.0640468	0.0263101	0.600328	0.0511557	0.496051	0.788994	0.723362	0.103116	0.834341	0.184638	0.696759	0.886557	0.818778	0.194687	-0.010581	0.0201087	-0.0702782	0.0314286	0.381561	0.746345	0.565301	0.668142	0.874642	0.69805	-0.00666481	-0.346262	0.0372338	0.0694379	0.68726	0.158711	0.209425	0.825054	0.266497	0.0132727	0.168267	0.102496	0.0456649	0.278555	0.11182	0.131807	0.486448	0.188993	0.0186995	0.280224	-10.8728	-27.4459	0.0786159	0.0658883	0.0798346	0.183787	0.108041	0.11418	0.402872	0.489096	0.399924	0.342015	0.190287	0.198806	0.338799	0.383646	0.677078	0.60517	0.676537	0.602734	0.443316	0.324922	0.382559	0.00126995	0.0105327	0.00984451	-0.0244656	0.0521502	0.889793	0.597225	0.822266	0.965662	0.77856	0.88309	-0.0126226	-0.404884	0.0273741	0.0326471	0.767052	0.0839846	0.240617	0.879723	0.208718	0.0231132	-0.337406	0.0318295	0.0428984	0.730437	0.106053	0.160355	0.855378	0.207907	0.0195174	0.00150965	0.0640678	0.186071	0.488888	0.324987	0.59133	0.684917	0.52969	0.00207285
O94900	TOX	ENSG00000198846	-0.0089601	-0.36394	0.124932	0.173159	0.0971609	0.571932	0.354486	0.245639	0.0393832	-0.00851383	-0.392874	0.630155	0.148713	0.283031	0.996503	0.325566	0.512815	0.00822965	0.0604977	-0.302747	0.981667	0.378144	0.606957	0.99272	0.678937	0.736296	-0.0168243	-0.0012028	-0.399461	0.707888	0.141128	0.296375	0.911184	0.311628	0.492513	0.00686482	0.0192622	-0.338561	0.264342	0.217813	0.169822	0.675947	0.413161	0.333608	0.0232373	0.613833	-0.43677	0.522602	0.110832	0.2589	0.810016	0.264955	0.425025	0.0108644	-0.00142663	-0.422846	0.813076	0.127855	0.30926	0.899613	0.395971	0.450414	0.00560236	-0.0603779	-0.404352	0.841043	0.136248	0.311714	0.97009	0.33915	0.547588	0.00536773	-0.0681921	-0.413506	0.864842	0.129141	0.313486	0.974453	0.322602	0.535108	0.00519944	-0.161038	-0.441242	0.561625	0.110358	0.268443	0.984776	0.289245	0.502655	0.00979504	0.096026	-0.396626	0.727605	0.145526	0.299236	0.851518	0.324867	0.412496	0.00657993	0.312438	-0.304121	0.310358	0.28863	0.189412	0.699913	0.52382	0.36898	0.020049	0.280712	-0.321042	0.288753	0.251431	0.180445	0.660996	0.49141	0.355732	0.0214666	0.293955	-0.31079	0.269291	0.269507	0.17202	0.58433	0.518162	0.325577	0.0228624	0.207749	-0.402522	0.63538	0.136813	0.284033	0.801908	0.315205	0.425994	0.00812503	0.0386166	-0.402253	0.886114	0.149846	0.316616	0.977903	0.347103	0.510019	0.00498503	-0.00773156	0.307703	-0.410888	-0.377536	0.97542	0.304116	0.132478	0.213771	0.319752	0.142269	0.992066	0.525027	0.311495	0.40751	0.481928	0.24726	0.0046878	0.0292591	0.116001	-0.379423	0.670281	0.178669	0.291984	0.853798	0.405576	0.456611	0.00742409	-0.240699	-0.417282	0.687325	0.126823	0.294833	0.833422	0.292586	0.416705	0.00713193	-0.177251	-0.425676	0.557378	0.119935	0.268966	0.713995	0.28399	0.368742	0.00989086	0.408061	22.0275	-7.79508	-0.416121	-0.428375	-0.484755	0.689187	0.256511	0.892139	0.127658	0.139156	0.0933246	0.295135	0.12661	0.23998	0.815389	0.570516	0.979809	0.29137	0.307448	0.238215	0.395825	0.24627	0.426509	0.00710116	0.0327358	0.0135163	0.458055	-0.357365	0.455271	0.202818	0.24157	0.749641	0.416948	0.391007	0.0131087	-0.101397	-0.417306	0.867498	0.130424	0.31545	0.950215	0.311641	0.483888	0.00509624	0.040812	-0.409229	0.936884	0.134921	0.318896	0.967964	0.31313	0.449891	0.00476865	-0.000991687	-0.403093	0.769067	0.137118	0.304578	0.937779	0.307608	0.508003	0.0060551
O94910	ADGRL1	ENSG00000072071	-0.00308087	0.135333	0.302106	0.362677	0.435908	0.742681	0.567527	0.616094	-0.00253358	-0.0129799	0.140998	0.179843	0.341322	0.301561	0.973209	0.548672	0.532566	0.00322158	3.77263	-0.165643	0.00153213	0.376858	0.00330751	0.0560861	0.677734	0.026723	0.0829717	-0.00203797	0.117005	0.223255	0.427478	0.351608	0.606123	0.630604	0.548315	0.000834772	-0.0124802	0.0925859	0.134606	0.50865	0.223417	0.545076	0.692612	0.396981	0.00800852	-0.619385	0.15788	0.157451	0.292602	0.27281	0.521059	0.49814	0.438175	0.0047809	0.00130667	-0.0505341	0.650306	0.722245	0.803555	0.796886	0.876858	0.864928	-0.0122556	-0.366507	-0.059243	0.00702714	0.658736	0.0232182	0.516557	0.817432	0.134332	0.0426935	0.688223	-0.0546807	0.00027701	0.676437	0.00116938	0.13062	0.82767	0.0231004	0.086703	0.258195	0.204515	0.10225	0.18046	0.146933	0.811549	0.389242	0.359262	0.0144702	0.0278907	0.120119	0.818011	0.424976	0.724421	0.902101	0.627271	0.792779	-0.0105219	-0.296181	-0.0143964	0.0297252	0.926512	0.0694199	0.287356	0.969043	0.193854	0.0258371	-0.263817	-0.000728679	0.0495151	0.996281	0.107288	0.328852	0.998481	0.257358	0.019188	-0.138705	0.0601597	0.29664	0.698844	0.43061	0.607702	0.85234	0.592664	-0.00234203	-0.434092	0.0869318	0.0537436	0.551887	0.114935	0.193708	0.73805	0.226816	0.0181324	-0.142673	0.0614134	0.270783	0.691972	0.404387	0.717012	0.836794	0.591738	-0.00136824	-0.141946	-0.0766946	0.0853589	0.108311	0.214381	0.631084	0.567113	0.495117	0.342858	0.62776	0.54039	0.794149	0.748527	0.683519	0.504268	0.715692	0.00123123	-0.00839294	-0.172067	0.0562288	0.163794	0.71284	0.280875	0.44005	0.853986	0.446394	0.00436273	-0.363153	0.0979304	0.242955	0.508556	0.374946	0.455068	0.697826	0.496925	-0.000176924	0.00916097	0.116697	0.94318	0.445651	0.741445	0.970443	0.644488	0.798066	-0.010974	0.2308	-1.80064	-5.48395	0.133835	0.125794	0.128049	0.466114	0.864864	0.839952	0.37405	0.414333	0.404117	0.569363	0.694626	0.690516	0.64348	0.949568	0.967166	0.580386	0.611446	0.606686	0.65697	0.782341	0.80482	-0.0067783	-0.0100143	-0.00991919	0.27353	0.163681	0.313086	0.293669	0.446009	0.644359	0.515639	0.589086	-0.00291435	-0.318626	0.0962905	0.266309	0.516492	0.399769	0.585223	0.711368	0.565223	-0.00118714	-0.381715	0.0918628	0.140635	0.534171	0.249979	0.332191	0.723088	0.379042	0.00618819	-0.00202051	0.114597	0.252957	0.43731	0.384167	0.663941	0.640299	0.58712	-0.000559683
O94911	ABCA8	ENSG00000141338	-0.00110299	0.0203389	0.907397	0.953657	0.992164	0.977346	0.97667	0.995127	-0.0296089	0.0216688	-0.013083	0.394266	0.969983	0.69306	0.990124	0.987108	0.83989	-0.0186411	-3.94126	0.52155	0.234521	0.273968	0.4434	0.565261	0.592421	0.606592	-0.00637155	-0.00221147	0.0491522	0.647013	0.887577	0.893992	0.882593	0.938929	0.94256	-0.0268104	0.00453853	0.0508052	0.829261	0.885121	0.970618	0.950868	0.939103	0.980286	-0.0293724	-1.49971	0.111889	0.182361	0.749756	0.407858	0.550192	0.863041	0.562653	-0.00264616	-0.000527215	-0.0418297	0.953847	0.911126	0.993312	0.977253	0.964504	0.995846	-0.0300935	-0.306339	-0.0217609	0.470462	0.951863	0.76533	0.886606	0.975791	0.867157	-0.0219867	-0.295112	-0.0355136	0.700438	0.921627	0.923491	0.933822	0.962369	0.962235	-0.027821	0.0948325	0.0276671	0.844292	0.937519	0.979725	0.997649	0.97294	0.992271	-0.0292212	0.792487	0.231056	0.0416815	0.513316	0.123619	0.151489	0.701163	0.217008	0.0324523	0.783949	0.40268	0.0495881	0.303465	0.143261	0.354695	0.539035	0.309836	0.0281839	0.811002	0.431911	0.0331072	0.266809	0.101462	0.274856	0.507716	0.248555	0.0381403	0.727407	0.353528	0.0544127	0.353842	0.154921	0.272204	0.599034	0.305395	0.0259114	0.59609	0.0485954	0.342907	0.888719	0.634967	0.572674	0.942182	0.734975	-0.0159826	0.658514	0.305964	0.0874187	0.421233	0.229331	0.517808	0.639338	0.42025	0.0144388	0.562801	0.108873	0.195503	-0.0519635	0.102422	0.819091	0.585377	0.889557	0.260614	0.952392	0.389526	0.907829	0.761188	0.942644	0.422301	0.965897	0.0106695	-0.0287812	0.399777	0.189273	0.267617	0.617117	0.537887	0.566604	0.791959	0.676652	-0.0109629	0.221314	0.0247786	0.779387	0.943424	0.960234	0.884068	0.97281	0.971555	-0.0286041	0.62589	0.238049	0.0805553	0.51206	0.214537	0.196218	0.697681	0.309388	0.0163987	0.472094	-8.95302	-48.927	0.0710428	-0.105793	-0.13321	0.557644	0.74566	0.518057	0.843369	0.775492	0.718305	0.840097	0.927343	0.792239	0.721965	0.893592	0.888032	0.920966	0.875844	0.843318	0.879018	0.950351	0.87515	-0.0245083	-0.0279506	-0.0230574	1.0489	0.231819	0.219484	0.548544	0.467406	0.553143	0.744377	0.60915	-0.00673325	0.491442	0.0349416	0.549953	0.920123	0.834361	0.788966	0.961449	0.890858	-0.0242988	0.5523	0.0423899	0.43442	0.903045	0.734308	0.651402	0.948784	0.810604	-0.0204005	0.00422687	0.0201373	0.41275	0.953662	0.708646	0.777925	0.974094	0.82996	-0.0196064
O94916	NFAT5	ENSG00000102908	0.000298249	-0.152253	0.883842	0.13561	0.326924	0.971648	0.303346	0.518514	0.00194693	0.00785325	-0.171984	0.231712	0.0935074	0.161177	0.973209	0.24019	0.374529	0.0128305	0.139121	-0.152286	0.872276	0.271383	0.453568	0.961416	0.590794	0.615704	-0.00361891	0.0015718	-0.156113	0.170154	0.122987	0.131555	0.534472	0.285536	0.298151	0.0160581	-0.00465006	-0.157983	0.437508	0.123356	0.256914	0.795435	0.286644	0.435463	0.00575983	-0.146667	-0.140108	0.621669	0.17572	0.292424	0.856388	0.361689	0.456946	0.00367112	0.00332607	-0.0229871	0.108515	0.823898	0.216326	0.257899	0.929016	0.352708	0.00838186	-0.156209	-0.0685702	0.117007	0.490248	0.229616	0.748622	0.703712	0.463332	0.00745767	0.205375	-0.0667758	0.145394	0.502269	0.271938	0.641638	0.712237	0.493759	0.0048307	-0.117472	-0.17187	0.278277	0.0950496	0.183171	0.907301	0.264974	0.407023	0.0108708	0.123943	-0.127219	0.131063	0.210408	0.105224	0.313319	0.409744	0.193236	0.0193353	0.127587	-0.0962058	0.17372	0.373268	0.130527	0.56748	0.603755	0.291976	0.0160534	0.137207	-0.0914377	0.136996	0.396407	0.108904	0.500109	0.632194	0.259943	0.0188124	0.188765	-0.0813794	0.0368664	0.437046	0.0371039	0.222594	0.670322	0.118028	0.0350562	-0.198143	-0.16227	0.194738	0.10891	0.142093	0.417821	0.271976	0.261614	0.0147574	0.135647	-0.107846	0.12066	0.300662	0.100733	0.573191	0.526738	0.252987	0.0201537	0.112369	-0.0220724	-0.131191	-0.164103	0.149975	0.838601	0.197161	0.136469	0.119253	0.318959	0.463677	0.919402	0.396764	0.309599	0.251607	0.441434	0.0175664	0.00236702	0.160103	-0.0935186	0.0563794	0.37001	0.0542735	0.253589	0.605489	0.147039	0.0295765	-0.0783818	-0.153635	0.696002	0.133001	0.312599	0.838646	0.302092	0.434108	0.00266157	0.0513802	-0.136422	0.555597	0.190076	0.283491	0.713012	0.385846	0.384695	0.00418354	-0.0294733	3.24386	30.2509	-0.152178	-0.1532	-0.157577	0.8899	0.653435	0.1017	0.140646	0.147333	0.130802	0.334264	0.294328	0.0848831	0.939271	0.843228	0.665919	0.310021	0.3185	0.294552	0.435865	0.4359	0.231838	0.00161675	0.0036289	0.0229495	0.11515	-0.128489	0.534843	0.230656	0.278163	0.799676	0.44759	0.432039	0.0044787	-0.0591122	-0.153782	0.761742	0.13414	0.322276	0.905044	0.316849	0.491463	0.00218635	-0.104277	-0.156486	0.546897	0.126192	0.281291	0.737858	0.301114	0.411572	0.00430475	0.00158653	-0.154293	0.189527	0.127432	0.142578	0.597268	0.29299	0.318264	0.0148203
O94921	CDK14	ENSG00000058091	-0.000601195	-0.0569732	0.711061	0.466771	0.686544	0.921582	0.661064	0.804898	-0.00974995	-0.0043637	-0.0488203	0.412051	0.535474	0.524679	0.993682	0.716563	0.722756	-0.0054833	0.53627	-0.095283	0.424501	0.374254	0.635446	0.723647	0.677147	0.757489	-0.00991134	0.00181169	-0.0645216	0.0441095	0.400872	0.0968985	0.298105	0.60428	0.245552	0.0210755	0.00376271	-0.0551786	0.429688	0.478314	0.524715	0.790592	0.667591	0.672904	-0.00557041	-0.221849	-0.0461179	0.347377	0.558923	0.472152	0.693317	0.733753	0.621887	-0.00381441	-0.00188107	-0.0962975	0.271009	0.246686	0.367462	0.471776	0.537035	0.508287	0.000142683	-0.0163007	-0.0704677	0.842224	0.379468	0.661794	0.97009	0.607967	0.80425	-0.00923837	-0.158178	-0.0741528	0.202043	0.352143	0.298222	0.698691	0.581435	0.522275	0.00345071	-0.03778	-0.0922196	0.66257	0.257009	0.512793	0.984776	0.48326	0.712405	-0.00516032	0.0744688	-0.0448583	0.256133	0.567634	0.384999	0.468809	0.743246	0.494962	-0.000593777	-0.0335264	-0.0750501	0.652236	0.370906	0.664214	0.89024	0.602505	0.785905	-0.00922428	0.0317116	-0.0469526	0.664857	0.575571	0.669374	0.889874	0.773571	0.787786	-0.00934727	0.056954	-0.0395633	0.428965	0.629137	0.537272	0.718337	0.811764	0.681427	-0.00585895	-0.0800909	-0.0660715	0.51143	0.396807	0.592369	0.71693	0.60484	0.700469	-0.00740655	0.0838674	-0.0366714	0.22181	0.647398	0.336059	0.684484	0.81006	0.529794	0.00155943	0.103001	-0.176729	-0.0444562	-0.0834792	0.0913157	0.0341979	0.56613	0.304146	0.169931	0.0954862	0.369472	0.146278	0.747613	0.505609	0.316735	0.183924	0.012308	0.0214731	0.0357042	-0.0513833	0.590781	0.525184	0.614879	0.808217	0.728804	0.737243	-0.00806114	-0.0992653	-0.0692336	0.536773	0.374315	0.587002	0.729037	0.576857	0.686762	-0.00731902	0.116342	-0.032623	0.0941113	0.679049	0.174112	0.218753	0.822941	0.263694	0.0119269	0.268453	-0.748022	9.6251	-0.042424	-0.0359886	-0.0343153	0.112494	0.894323	0.505281	0.586038	0.651457	0.664513	0.200767	0.899172	0.725985	0.238055	0.963559	0.882784	0.762818	0.797062	0.808426	0.293309	0.929996	0.827737	0.00969025	-0.0142738	-0.0108077	0.141907	-0.0381694	0.340018	0.640692	0.450146	0.668311	0.80848	0.592827	-0.00308353	-0.175616	-0.0751591	0.253407	0.334109	0.369356	0.573508	0.551883	0.536059	6.10618689460551e-05	-0.126488	-0.0724724	0.353898	0.351991	0.461804	0.57669	0.561152	0.583968	-0.00349071	0.00154045	-0.0622194	0.105766	0.42038	0.199239	0.466119	0.625147	0.390589	0.00981038
O94927	HAUS5	ENSG00000249115	0.00161856	0.143825	0.795949	0.584523	0.817904	0.947117	0.753527	0.890944	-0.019862	-0.00671449	0.162065	0.727638	0.538531	0.795813	0.996503	0.718662	0.901347	-0.0191642	0.465457	0.129299	0.841026	0.727886	0.824109	0.946123	0.888322	0.888885	-0.0242809	-0.00602206	0.168439	0.0690226	0.514211	0.16262	0.367456	0.704714	0.338475	0.0207633	0.0163229	0.189147	0.332344	0.473187	0.519832	0.721684	0.66501	0.669643	-0.00847372	-0.222457	0.168936	0.775483	0.530219	0.81197	0.924655	0.713362	0.87734	-0.0196764	0.00021582	0.0397395	0.972292	0.886599	0.989805	0.986146	0.955902	0.993922	-0.0250505	-0.175697	0.0494291	0.568735	0.853614	0.841076	0.921034	0.92886	0.909361	-0.0208338	0.157516	0.0500019	0.710224	0.852861	0.923942	0.935496	0.928601	0.962575	-0.0232651	-0.41278	0.0566999	0.225592	0.835523	0.438062	0.891436	0.923259	0.652726	-0.00411368	-0.547517	-0.0718125	0.0323824	0.793277	0.0845244	0.128268	0.892668	0.164284	0.0363964	-0.351058	-0.0356209	0.187138	0.903695	0.352462	0.584188	0.957102	0.536331	0.00137673	-0.382676	-0.0597908	0.145213	0.839572	0.290859	0.512179	0.924823	0.477592	0.00616125	-0.476851	-0.0905075	0.072271	0.75393	0.166494	0.315023	0.883573	0.319583	0.019926	-0.223704	0.130846	0.622491	0.620721	0.748776	0.793944	0.78934	0.82375	-0.017613	-0.372551	-0.00445221	0.125533	0.987158	0.25972	0.581229	0.993589	0.452227	0.00897065	-0.503324	0.340933	-0.021654	0.176436	0.0263236	0.254767	0.934816	0.525516	0.0706463	0.487531	0.204929	0.471975	0.967872	0.707775	0.18009	0.597919	0.0407074	-0.00683721	-0.586398	-0.153871	0.0151836	0.583606	0.043576	0.127338	0.766888	0.1257	0.0522254	-0.529006	0.111551	0.386218	0.672969	0.579769	0.603431	0.814963	0.680108	-0.0111259	-0.56932	-0.0654169	0.0281873	0.8097	0.0749694	0.0940468	0.901028	0.139634	0.0392819	-0.964471	-0.329437	-32.8327	0.0942156	0.0981421	0.120158	0.119431	0.989261	0.528969	0.71721	0.717564	0.659764	0.249741	0.93623	0.767017	0.24932	0.996486	0.890108	0.847442	0.84168	0.804931	0.34738	0.956034	0.858241	0.00994088	-0.0236075	-0.0184544	-1.04271	-0.0664403	0.0530382	0.811456	0.128682	0.314864	0.903896	0.261789	0.0262178	-0.281585	0.120636	0.624839	0.653189	0.750004	0.832831	0.810219	0.833517	-0.0176547	-0.326017	0.118333	0.528107	0.656449	0.692375	0.724181	0.807698	0.774586	-0.0156227	-0.00368315	0.155582	0.301813	0.552256	0.501935	0.705866	0.735672	0.688091	-0.00757962
O94941	UBOX5	ENSG00000185019	0.00371018	0.0223252	0.385299	0.91642	0.674579	0.793824	0.957491	0.796339	-0.0106329	0.0231657	-0.0426242	0.0916844	0.843055	0.236053	0.973209	0.918961	0.46696	0.00797593	4.15243	-0.260797	0.0360038	0.332215	0.105114	0.227859	0.643116	0.237886	0.0257026	-0.00137014	0.050217	0.570957	0.81364	0.833136	0.847122	0.898632	0.905847	-0.0145444	0.0281105	0.108505	0.0301126	0.610593	0.0930915	0.336599	0.766616	0.226612	0.0246123	0.399015	0.00978675	0.526069	0.963972	0.804919	0.811283	0.981733	0.872549	-0.0137977	0.00223026	0.0701724	0.665889	0.756331	0.896937	0.808511	0.895585	0.930174	-0.0157418	-0.361084	0.0400798	0.104783	0.848872	0.26275	0.743414	0.92551	0.501042	0.00609284	0.376581	0.0393954	0.26599	0.852331	0.529127	0.755747	0.928364	0.715882	-0.00629808	-0.106008	0.0138854	0.645619	0.949307	0.885737	0.984776	0.976214	0.945994	-0.0155159	-0.105465	0.0242837	0.552731	0.909449	0.825193	0.735709	0.957691	0.87157	-0.0142441	-0.0249839	0.0284855	0.91262	0.899824	0.979043	0.97741	0.95582	0.98645	-0.0173177	-0.122852	-0.00336258	0.565782	0.988009	0.834636	0.844034	0.995614	0.902524	-0.0144484	-0.0504445	0.0234183	0.806576	0.91514	0.955768	0.926377	0.964989	0.972419	-0.0168846	-0.104141	0.0327582	0.757828	0.877845	0.939058	0.876661	0.936449	0.959302	-0.0165672	-0.227425	-0.0108781	0.239557	0.959929	0.491392	0.695186	0.982522	0.662856	-0.00502443	-0.152519	0.136415	0.0300718	0.0749446	0.377881	0.553721	0.887878	0.74755	0.666076	0.829434	0.699698	0.737223	0.945206	0.861673	0.776218	0.87569	-0.010498	-0.0145935	-0.185371	-0.00738467	0.327495	0.972962	0.608138	0.619537	0.988967	0.731659	-0.00885725	-0.0250624	0.0368294	0.95585	0.863873	0.982789	0.977694	0.930289	0.988419	-0.0175416	-0.345856	-0.0349242	0.0709112	0.870674	0.191283	0.179875	0.936251	0.282986	0.0117664	-0.849035	15.5114	-5.93792	-0.0234551	0.0549891	0.0328143	0.0595808	0.296522	0.876114	0.91229	0.804281	0.882449	0.165589	0.572229	0.977184	0.149952	0.608543	0.975122	0.959103	0.892497	0.936784	0.25222	0.686106	0.9862	0.0143086	-0.00783015	-0.0175948	-0.0511493	0.0288348	0.897942	0.898182	0.976204	0.968334	0.951269	0.983975	-0.0174195	0.254952	0.0540519	0.530221	0.801522	0.807601	0.778834	0.89727	0.873412	-0.0139806	0.0513109	0.0406764	0.89121	0.849776	0.975098	0.94573	0.925653	0.982732	-0.0173989	-0.000470779	0.0454676	0.854162	0.831104	0.962455	0.970096	0.908112	0.980222	-0.0171618
O94952	FBXO21	ENSG00000135108	-0.00110414	0.00509964	0.592075	0.959115	0.865629	0.885355	0.979036	0.918549	-0.0133377	0.00508693	-0.0151786	0.441828	0.879377	0.742968	0.996503	0.94031	0.87333	-0.0109212	-1.71071	0.168081	0.0471019	0.209683	0.137592	0.259032	0.525342	0.286116	0.0180467	-0.000496415	-0.00140117	0.66776	0.988722	0.911384	0.893276	0.99426	0.951031	-0.0142648	-0.0111814	-0.0315114	0.0613965	0.746579	0.171847	0.425526	0.859785	0.335797	0.0121322	-0.578489	0.0366166	0.0512214	0.712194	0.148361	0.377005	0.838929	0.301028	0.0142081	-0.000992181	-0.0158045	0.650062	0.88142	0.901536	0.796744	0.953879	0.93319	-0.0140913	0.125659	-0.00610178	0.231444	0.95204	0.48717	0.814288	0.975791	0.683915	-0.0043095	-0.141894	-0.00771638	0.343664	0.939559	0.637332	0.8005	0.971376	0.787212	-0.00856789	-0.0322284	-0.0301013	0.769274	0.771413	0.930924	0.991538	0.888649	0.96907	-0.0146037	0.190434	0.03965	0.019873	0.686646	0.0657259	0.092721	0.826995	0.137148	0.0266691	0.119801	0.0498636	0.218508	0.640496	0.467568	0.616127	0.812213	0.63568	-0.00363248	0.105165	0.0439199	0.259579	0.679501	0.528261	0.637111	0.8411	0.684914	-0.00554819	0.15808	0.0577756	0.083123	0.576582	0.22148	0.334942	0.780225	0.38547	0.00801697	0.0873517	0.00360998	0.57229	0.970938	0.851942	0.759644	0.985095	0.900315	-0.0130854	0.13498	0.0436854	0.125446	0.669515	0.307701	0.581229	0.823067	0.500881	0.00293145	0.16577	-0.176571	0.0303285	-0.101253	0.0342705	0.0959202	0.75806	0.329278	0.105462	0.217154	0.234045	0.269386	0.872486	0.531452	0.232481	0.335124	0.0196037	0.00845613	0.0799136	0.0274532	0.34884	0.790209	0.643663	0.639555	0.898596	0.759378	-0.00872488	-0.0512352	-0.00313006	0.800661	0.974934	0.96849	0.894645	0.98837	0.977603	-0.015236	0.292484	0.0803658	0.000654877	0.410268	0.0029401	0.00630707	0.613892	0.0122159	0.0733458	0.579832	-10.5535	-13.0465	0.0469439	-0.0672954	-0.0529579	0.00598129	0.137288	0.476083	0.631006	0.501804	0.59762	0.0225322	0.288221	0.676706	0.0279151	0.427379	0.870778	0.791473	0.686119	0.759529	0.0533888	0.429938	0.795459	0.0431455	0.00399013	-0.0095954	0.417849	0.0773062	0.023839	0.453196	0.0770574	0.226486	0.668396	0.187817	0.0244366	-0.0643206	-0.00473395	0.744156	0.962205	0.947926	0.896702	0.98003	0.965617	-0.0148929	0.0487875	0.00267148	0.780547	0.978635	0.961771	0.888397	0.987877	0.97362	-0.0151247	-0.000910754	-0.00149496	0.455306	0.987947	0.755698	0.806068	0.994124	0.861752	-0.0112772
O94964	SOGA1	ENSG00000149639	0.00331811	0.0841829	0.338327	0.622971	0.526909	0.764306	0.78076	0.689104	-0.0057734	0.012537	0.0669376	0.268954	0.698671	0.452029	0.975486	0.833056	0.666556	-0.00324924	-0.141638	0.129049	0.927062	0.579372	0.817479	0.979278	0.81528	0.884839	-0.0152883	0.00406018	0.0870192	0.0360705	0.604298	0.0919654	0.277518	0.771339	0.237493	0.0226005	0.00468649	0.112126	0.653334	0.518075	0.757248	0.886796	0.70044	0.841459	-0.0119659	0.424391	0.0766841	0.429884	0.658399	0.6106	0.750378	0.803139	0.730996	-0.00820692	0.00196151	0.206548	0.611921	0.250117	0.500581	0.769871	0.5413	0.631058	-0.00496834	-0.329897	0.197561	0.0572428	0.250832	0.0927371	0.685865	0.48557	0.282342	0.0226513	-0.466657	0.168729	0.0743364	0.327496	0.115138	0.537448	0.562504	0.304251	0.0191498	0.00634478	0.0866862	0.97317	0.628719	0.888189	0.998483	0.79859	0.947565	-0.0145386	0.0475922	0.110711	0.741647	0.521318	0.790547	0.861038	0.707549	0.844679	-0.0124849	0.19266	0.17201	0.242548	0.33977	0.420576	0.639181	0.572135	0.597596	-0.00206381	0.239756	0.187682	0.143523	0.295221	0.28515	0.508753	0.538188	0.472032	0.0042997	0.352951	0.201868	0.0294556	0.245733	0.0772615	0.196303	0.492034	0.19363	0.025388	0.447915	0.124326	0.0967227	0.463241	0.208983	0.275405	0.663712	0.341228	0.00935938	0.266672	0.172833	0.075669	0.321487	0.172572	0.500859	0.547224	0.353286	0.0125669	0.2316	-0.166684	0.131077	0.0481917	0.083863	0.380597	0.441894	0.792551	0.18768	0.597264	0.355993	0.596413	0.648772	0.888637	0.338204	0.69123	0.0111962	-0.00797096	0.230284	0.165161	0.117762	0.345116	0.246321	0.371234	0.58381	0.409075	0.00674238	0.188765	0.109613	0.611815	0.524731	0.739378	0.78188	0.71192	0.809376	-0.0114682	0.197087	0.143124	0.20535	0.410264	0.376095	0.374263	0.613892	0.475911	-0.00022998	0.402067	4.13897	39.7536	0.127781	0.0959815	0.0942632	0.304608	0.73651	0.20452	0.459958	0.590402	0.593066	0.495703	0.830065	0.391542	0.482625	0.889154	0.748029	0.659895	0.754392	0.755699	0.592222	0.881053	0.575942	-0.00480569	-0.0135156	-0.000902018	0.119089	0.120676	0.71804	0.503318	0.788123	0.895753	0.706585	0.859325	-0.0125362	-0.0697626	0.0966988	0.840107	0.575374	0.824416	0.940024	0.757013	0.884538	-0.0132899	0.240864	0.113737	0.438148	0.508481	0.622227	0.65423	0.702846	0.719473	-0.00858833	0.00460429	0.0891707	0.0234994	0.594156	0.0635095	0.25588	0.764231	0.187525	0.0285147
O94992	HEXIM1	ENSG00000186834	-0.00172921	0.0254382	0.355371	0.778747	0.64275	0.773689	0.878484	0.772821	-0.00856872	0.00599458	-0.00108718	0.320306	0.990479	0.601088	0.981996	0.994858	0.779779	-0.00752137	-0.0181655	-0.0588812	0.979998	0.605845	0.803592	0.991942	0.831429	0.874833	-0.0141419	-0.000313889	0.014209	0.765369	0.875136	0.945697	0.928445	0.932095	0.96928	-0.0147394	0.00216366	0.0181987	0.697319	0.842099	0.915669	0.904349	0.913715	0.946936	-0.0143398	0.174635	0.00314135	0.525851	0.972683	0.806355	0.811283	0.986259	0.873326	-0.0121209	-0.00366449	-0.0449069	0.0638953	0.637806	0.178319	0.1774	0.831462	0.30806	0.011371	-0.0196939	0.00431442	0.837069	0.962984	0.978173	0.97009	0.981375	0.988669	-0.0152748	-0.0155444	0.00331973	0.907971	0.971536	0.992479	0.98507	0.98609	0.996198	-0.0155052	-0.0921564	-0.0108364	0.356503	0.908587	0.651408	0.93347	0.956661	0.806585	-0.00884592	-0.0802095	-0.00245206	0.288742	0.978528	0.560923	0.503669	0.992144	0.654566	-0.00644169	-0.108701	-0.0318118	0.206836	0.742329	0.4435	0.60561	0.872053	0.616779	-0.00278324	-0.0793167	-0.0200374	0.349961	0.836534	0.636518	0.709079	0.922715	0.766162	-0.00841637	-0.0917517	-0.019778	0.271426	0.834973	0.537752	0.585647	0.926913	0.681923	-0.00578362	0.0138639	0.0155727	0.92237	0.86351	0.982146	0.967767	0.93114	0.987815	-0.0152203	-0.101934	-0.0176218	0.203842	0.850591	0.438177	0.67603	0.926667	0.621005	-0.00261491	-0.159852	0.197699	-0.0140605	0.0454051	0.0247569	0.0450422	0.875344	0.634601	0.0784813	0.132341	0.198158	0.17071	0.937487	0.786657	0.191227	0.233914	0.0239679	0.0160922	-0.0735063	-0.0108217	0.343149	0.908619	0.627675	0.632724	0.956155	0.747827	-0.00826104	0.0612025	0.0189827	0.752956	0.834954	0.937644	0.867387	0.913499	0.95492	-0.0146038	-0.187629	-0.0351647	0.0184033	0.699292	0.0605572	0.0688364	0.835085	0.118446	0.0279139	-0.0836841	9.14464	23.4913	0.00885227	0.00298151	-0.0087527	0.673541	0.164863	0.164561	0.923123	0.974339	0.924385	0.90145	0.37747	0.376946	0.803713	0.468852	0.723968	0.96341	0.985869	0.960723	0.926767	0.51767	0.563705	-0.0139799	-0.000282611	-0.00026075	-0.21775	-0.0247049	0.200362	0.795162	0.432691	0.530728	0.89518	0.57752	-0.00241756	-0.100101	0.00863542	0.576863	0.92453	0.842876	0.803985	0.96386	0.896869	-0.012916	-0.00622711	0.0150102	0.969442	0.869268	0.984722	0.981309	0.931275	0.989591	-0.0153807	-0.000959419	0.0147071	0.386744	0.870432	0.678977	0.765952	0.931139	0.810252	-0.00949952
O95096	NKX2-2	ENSG00000125820	-0.00176582	-0.392993	0.477825	0.00186177	0.00453535	0.838859	0.0173885	0.0350661	0.0664922	-0.01089	-0.368199	0.179218	0.00381284	0.00236133	0.973209	0.029539	0.029949	0.0759638	-1.71308	-0.217206	0.109838	0.157942	0.00733331	0.399647	0.457938	0.0436253	0.0694758	0.00175547	-0.40839	0.210807	0.00117207	0.00285151	0.593178	0.0131204	0.0233069	0.0737922	-0.00753226	-0.42526	0.306205	0.000871043	0.00334286	0.704283	0.0100428	0.0284051	0.0720177	0.693106	-0.449889	0.0547419	0.000400551	0.000916339	0.382917	0.00623762	0.014184	0.0895303	0.00811222	-0.293715	0.00177337	0.0187201	4.33073409792784e-05	0.0133504	0.155477	0.000581926	0.13193	-0.120208	-0.398899	0.34538	0.00147883	0.00373549	0.852211	0.0214709	0.0499186	0.069318	0.0983566	-0.399652	0.583813	0.0014947	0.00502365	0.899356	0.0211153	0.0515308	0.0649996	0.29751	-0.224889	0.0171445	0.0635466	0.00361578	0.588444	0.20671	0.0429207	0.0703222	-0.352691	-0.462976	0.000379155	0.000147347	1.02978082387374e-05	0.00710824	0.00348354	0.00038182	0.151196	-0.18461	-0.464537	0.136415	0.000442788	0.00191841	0.522367	0.0139028	0.0199701	0.0789582	-0.0571922	-0.422418	0.642574	0.00147098	0.00524189	0.877816	0.0298944	0.0347242	0.0643781	-0.161815	-0.449796	0.169769	0.000546823	0.00226738	0.469536	0.0168946	0.0175736	0.0765499	0.288134	-0.390343	0.128364	0.00177856	0.00182978	0.325184	0.0197899	0.0123434	0.0796387	-0.283658	-0.470963	0.0111208	0.000209092	0.000236086	0.273241	0.00595244	0.00574592	0.109428	-0.1719	0.217267	-0.41925	-0.371995	0.0855873	0.101328	0.000839688	0.0054182	0.00136139	0.00105951	0.358672	0.278229	0.0119443	0.0400097	0.0133444	0.00823302	0.0845137	0.0887892	0.0304845	-0.395826	0.782029	0.00222452	0.00577554	0.911539	0.0316476	0.0322795	0.0634403	0.369777	-0.388483	0.13314	0.00197731	0.00193453	0.31956	0.019741	0.0116464	0.0794341	-0.338996	-0.485922	0.00127794	0.000104373	3.28658530484408e-05	0.0102856	0.0028792	0.000513878	0.136657	-0.335047	9.06456	5.45634	-0.430252	-0.421039	-0.43278	0.196446	0.30291	0.809621	0.000749438	0.00125055	0.000923643	0.00259729	0.00239314	0.00396003	0.355684	0.615593	0.962968	0.00921761	0.0130382	0.0108423	0.0103999	0.0210285	0.0361499	0.0751532	0.0769276	0.0695187	-0.378213	-0.473023	0.0940745	0.00036062	0.0014695	0.390242	0.00831471	0.0163774	0.0834113	0.179209	-0.392342	0.453384	0.00199375	0.0045261	0.727902	0.0225472	0.030268	0.0670288	0.285253	-0.388346	0.181518	0.00204078	0.00244969	0.389456	0.0217721	0.0143344	0.076005	0.00112139	-0.404695	0.449597	0.00134308	0.00469694	0.801082	0.0144483	0.0329207	0.0664842
O95149	SNUPN	ENSG00000169371	0.00050608	0.131658	0.754963	0.0998097	0.22536	0.936138	0.246619	0.412484	0.00800063	-0.00489441	0.149161	0.347305	0.0648168	0.151893	0.983963	0.189137	0.360754	0.0142929	0.756062	0.0307672	0.220657	0.753118	0.221355	0.548475	0.901734	0.389021	0.00980668	-0.000833941	0.139757	0.381385	0.0797577	0.160793	0.742465	0.216272	0.335938	0.0134964	-0.003095	0.127147	0.52547	0.116222	0.194868	0.832048	0.275649	0.363302	0.0104944	0.0263026	0.132737	0.910066	0.102288	0.235143	0.972455	0.251616	0.400811	0.00732047	0.00369742	0.158663	0.0268713	0.0570493	0.035483	0.0963575	0.270605	0.0968105	0.0374396	-0.0276036	0.108187	0.735063	0.184074	0.391912	0.952251	0.407039	0.614709	-0.000898591	0.137468	0.112398	0.226902	0.165814	0.199431	0.720891	0.376138	0.416551	0.010036	-0.0801325	0.114977	0.360065	0.167004	0.191138	0.93347	0.370886	0.415757	0.0107194	-0.0671254	0.118251	0.305228	0.142482	0.139613	0.519634	0.319779	0.236484	0.0156324	-0.0860112	0.0962023	0.249852	0.260964	0.121737	0.644049	0.495863	0.27969	0.0178053	-0.0362901	0.118172	0.62127	0.16948	0.209362	0.871395	0.400032	0.389853	0.0091781	-0.082779	0.102665	0.247838	0.219136	0.121047	0.559248	0.459795	0.259282	0.0178952	-0.0584834	0.131794	0.637258	0.0978339	0.211659	0.803265	0.25452	0.343865	0.00900366	-0.0643879	0.112668	0.35182	0.172932	0.156821	0.769388	0.378464	0.332694	0.0138975	-0.0813628	0.0965145	0.117357	0.160423	0.210473	0.289611	0.144011	0.062779	0.110281	0.153217	0.537657	0.51107	0.327376	0.186358	0.239475	0.261478	0.0195266	0.0143874	-0.0365434	0.121024	0.592988	0.146378	0.209951	0.808834	0.363078	0.36856	0.00920811	-0.0262488	0.13286	0.869754	0.0974918	0.239083	0.936852	0.247625	0.358022	0.00711259	-0.0324907	0.123875	0.641725	0.134018	0.217375	0.777032	0.306168	0.312372	0.00864818	-0.0629675	-0.8204	-6.41109	0.127926	0.132492	0.133684	0.7166	0.88541	0.66146	0.116691	0.110104	0.105298	0.226819	0.266253	0.24435	0.830571	0.961085	0.925425	0.273542	0.261033	0.258279	0.322176	0.407809	0.431989	0.00796235	0.00541835	0.00681701	-0.0924555	0.115408	0.530513	0.174427	0.1989	0.796285	0.379408	0.343232	0.0100789	-0.0343377	0.131881	0.826952	0.101134	0.236587	0.933281	0.266425	0.406721	0.00728201	-0.0368269	0.131927	0.79318	0.100067	0.234112	0.897796	0.259021	0.362453	0.00745176	-0.00125187	0.139705	0.200129	0.0784826	0.103621	0.611009	0.21454	0.259353	0.0205193
O95178	NDUFB2	ENSG00000090266	-0.00239527	-0.0109586	0.375667	0.932516	0.660879	0.786143	0.965516	0.786705	-0.00928927	-0.00667949	-0.00770394	0.442725	0.95295	0.729073	0.996503	0.978541	0.864645	-0.0108764	-3.02557	0.199973	0.00533658	0.233314	0.0168647	0.0907516	0.549925	0.0735259	0.0566678	0.00168353	-0.0286137	0.270159	0.824041	0.533626	0.646641	0.904906	0.707537	-0.0058876	-0.0207064	-0.073836	0.00943128	0.558799	0.0327246	0.231997	0.731057	0.116374	0.0387054	0.474704	-0.0573627	0.227236	0.660616	0.471349	0.597972	0.803751	0.621068	-0.00384622	0.00189055	-0.0204039	0.519797	0.882708	0.76497	0.702848	0.954254	0.835851	-0.0117475	0.14449	-0.0500806	0.293598	0.704918	0.541352	0.831287	0.844835	0.722302	-0.00612085	0.060485	-0.0435213	0.75775	0.743378	0.897903	0.950501	0.86578	0.947409	-0.0143656	0.17056	0.00963882	0.235511	0.942999	0.486798	0.895357	0.974538	0.693348	-0.00439859	0.0612129	-0.0125796	0.569195	0.923292	0.832883	0.747698	0.964679	0.876815	-0.0130317	0.106773	0.0207451	0.405617	0.882222	0.692541	0.766761	0.946428	0.805476	-0.0100453	0.103247	0.0194663	0.40125	0.888796	0.688048	0.746988	0.950576	0.802762	-0.00994008	0.0791533	0.0040517	0.513234	0.976298	0.790739	0.775837	0.991444	0.868553	-0.0121905	0.3627	-0.000991658	0.0794356	0.993815	0.209181	0.243283	0.996524	0.341228	0.00911771	0.119229	0.0118391	0.30203	0.929705	0.572564	0.73546	0.968031	0.72846	-0.00703089	0.160723	-0.192652	0.00473499	-0.128528	0.135179	0.186109	0.970916	0.348133	0.318741	0.350284	0.442346	0.394372	0.985063	0.548212	0.480944	0.472511	0.00243825	0.000927267	0.231545	0.0579046	0.0428629	0.665353	0.124738	0.220408	0.823324	0.260682	0.0174193	0.184711	-0.017015	0.495024	0.895802	0.77367	0.69646	0.949032	0.834963	-0.0119321	0.175129	0.0212135	0.12988	0.872323	0.308981	0.271632	0.93698	0.410558	0.00293847	0.7016	-11.4904	-30.1889	0.0311074	-0.0922348	-0.0775161	0.0112547	0.236754	0.232005	0.807966	0.48502	0.555344	0.0388471	0.417222	0.411252	0.0444663	0.550431	0.758268	0.900668	0.673309	0.730779	0.0815368	0.55286	0.590539	0.0357346	-0.00191761	-0.00168284	0.478544	0.0633747	0.0494585	0.639567	0.140786	0.30471	0.807588	0.2767	0.0154995	0.102214	-0.0206518	0.698155	0.874156	0.906306	0.872863	0.935626	0.938001	-0.014518	0.285709	-0.00709433	0.221993	0.956325	0.46227	0.440744	0.978581	0.584286	-0.00356139	0.00110086	-0.0259208	0.496129	0.840797	0.778663	0.831625	0.913406	0.875076	-0.0120371
O95180	CACNA1H	ENSG00000196557	-0.00517825	-0.155548	0.147708	0.38096	0.205174	0.598516	0.58488	0.390336	0.0100745	0.0101079	-0.210942	0.386432	0.242786	0.403247	0.990052	0.443963	0.628086	-0.00142567	-0.432899	-0.0915467	0.785481	0.688879	0.776155	0.926431	0.872301	0.85582	-0.0148436	0.000856076	-0.188086	0.676769	0.293752	0.537688	0.897693	0.502979	0.710562	-0.00641705	-0.0127959	-0.203093	0.23089	0.258644	0.292268	0.647564	0.460966	0.471364	0.00414236	-0.0897463	-0.176821	0.862485	0.331553	0.578917	0.954828	0.538078	0.707224	-0.00763503	-0.000149509	-0.185591	0.970094	0.32346	0.58729	0.984756	0.614917	0.701783	-0.00788239	-0.0944364	-0.176609	0.60932	0.322382	0.515471	0.929962	0.556816	0.703478	-0.00563764	-0.23444	-0.194339	0.361002	0.275007	0.38654	0.811599	0.507988	0.601971	-0.00070162	0.280161	-0.0778147	0.146634	0.677329	0.260578	0.849786	0.829111	0.493915	0.00607418	-0.0416515	-0.191191	0.781716	0.289276	0.565478	0.88255	0.500531	0.657731	-0.00723056	-0.19971	-0.254143	0.283091	0.179867	0.329529	0.672593	0.402	0.514728	0.0020243	-0.113629	-0.225492	0.522131	0.234972	0.478428	0.824782	0.47678	0.647582	-0.00435646	-0.0296578	-0.193278	0.865989	0.303111	0.57936	0.948645	0.55038	0.715568	-0.0076482	-0.300149	-0.201922	0.276258	0.257191	0.324078	0.509563	0.468856	0.467869	0.00230883	-0.140111	-0.221269	0.400469	0.22424	0.398868	0.804597	0.441698	0.586717	-0.00124821	0.0188601	-0.221349	-0.187048	-0.247882	0.898169	0.245476	0.296232	0.198199	0.564189	0.311506	0.968262	0.462207	0.511764	0.38954	0.696913	0.433987	-0.00725223	0.00303771	-0.0398773	-0.201068	0.810616	0.277836	0.552679	0.924435	0.517833	0.688668	-0.00689434	-0.31183	-0.20501	0.410301	0.252057	0.404716	0.623621	0.456694	0.524238	-0.00149955	0.0309053	-0.181273	0.843704	0.321012	0.557852	0.913481	0.532453	0.64158	-0.00705609	0.887274	-17.5008	-22.4722	-0.129286	-0.195332	-0.172445	0.0243673	0.169072	0.523145	0.463281	0.28802	0.352279	0.0446367	0.237246	0.499723	0.0781897	0.473753	0.888448	0.662295	0.487438	0.560085	0.0907301	0.376155	0.663025	0.0358539	0.00774815	-0.00519087	0.273988	-0.135639	0.402209	0.472292	0.399912	0.712211	0.681485	0.547972	-0.00129334	-0.536607	-0.231974	0.118214	0.194597	0.166991	0.408358	0.397657	0.324652	0.0136701	-0.401252	-0.217117	0.201065	0.22416	0.250329	0.41625	0.430609	0.379424	0.00676153	0.000317081	-0.185435	0.884337	0.300647	0.580517	0.977054	0.510667	0.746413	-0.00774781
O95183	VAMP5	ENSG00000168899	-0.0026257	-0.122276	0.397323	0.397545	0.433263	0.799889	0.600437	0.614025	-0.00288939	0.0046483	-0.152063	0.63943	0.297129	0.556113	0.996503	0.502311	0.7482	-0.00757971	-4.25611	0.244674	0.00111818	0.212302	0.00305244	0.0517176	0.529487	0.0252973	0.0991376	0.000563775	-0.141298	0.747743	0.3279	0.594189	0.921878	0.534664	0.747478	-0.00890973	-0.0038281	-0.146171	0.697452	0.311535	0.575539	0.904349	0.515046	0.711161	-0.00822657	0.408682	-0.167449	0.350139	0.251904	0.400498	0.695509	0.456878	0.556767	-0.0014164	-0.00493836	-0.080564	0.136267	0.5775	0.324648	0.300839	0.795685	0.465747	0.00253131	0.104205	-0.0255137	0.495233	0.855521	0.783774	0.896598	0.929663	0.876864	-0.0141951	-0.0168413	-0.0208931	0.938671	0.882172	0.987142	0.988665	0.94411	0.993805	-0.0186192	-0.401338	-0.216114	0.0171416	0.144985	0.0362306	0.588444	0.341214	0.161294	0.0429588	0.170459	-0.093433	0.176021	0.522878	0.247522	0.374646	0.708218	0.359439	0.00755057	0.219789	-0.038297	0.130408	0.806937	0.196775	0.51243	0.907277	0.37822	0.0117976	0.285687	-0.00436786	0.0491741	0.977717	0.0888985	0.327997	0.991061	0.226358	0.0263656	0.292073	-0.0180502	0.0400854	0.905635	0.0747583	0.231566	0.960077	0.189464	0.0295132	-0.0673289	-0.145107	0.779068	0.316217	0.596868	0.889639	0.529244	0.703633	-0.00891255	0.103055	-0.1022	0.451629	0.500041	0.467137	0.829133	0.699441	0.64397	-0.0043015	0.214246	-0.0212357	-0.0895129	-0.200624	0.091953	0.905903	0.535854	0.193985	0.149108	0.411014	0.371273	0.954161	0.727822	0.384288	0.291203	0.530527	0.0169081	-0.00191799	0.213633	-0.050065	0.12167	0.743505	0.186379	0.376388	0.873329	0.340134	0.0127996	-0.0884606	-0.145486	0.787589	0.315968	0.598699	0.888598	0.521501	0.69466	-0.00897034	0.143202	-0.0982129	0.268449	0.505403	0.335639	0.444004	0.692029	0.43777	0.00188515	0.591161	-1.39062	5.36033	-0.100428	-0.196478	-0.196178	0.0609804	0.901963	0.858908	0.481373	0.183311	0.183073	0.10646	0.410767	0.407391	0.15258	0.964639	0.970269	0.678118	0.365391	0.370076	0.177795	0.5475	0.588066	0.0230793	-0.00190659	-0.00175061	0.223157	-0.102946	0.449325	0.495764	0.46578	0.744509	0.700803	0.607819	-0.00424687	-0.410565	-0.169807	0.173047	0.238884	0.244377	0.484262	0.453018	0.413844	0.00778771	-0.133618	-0.15028	0.623244	0.30014	0.550043	0.792789	0.513058	0.660645	-0.00737305	-0.000201215	-0.139	0.915082	0.335804	0.622316	0.982268	0.543479	0.774783	-0.00979056
O95263	PDE8B	ENSG00000113231	-0.00358177	0.0738685	0.223367	0.62401	0.449045	0.682525	0.781683	0.626141	-0.00299878	-0.000960412	0.0529629	0.920995	0.728388	0.940477	0.996503	0.851929	0.971545	-0.0146516	-0.461454	0.109779	0.728974	0.580933	0.856193	0.904653	0.816138	0.906668	-0.0154517	-4.24519e-05	0.0523041	0.979607	0.728948	0.941393	0.993959	0.847951	0.966319	-0.0147824	-0.00803422	0.0261426	0.357174	0.863736	0.619065	0.740107	0.926236	0.741457	-0.00816971	-0.263326	0.0697321	0.539726	0.649373	0.782556	0.8159	0.796659	0.857006	-0.0117415	-0.00133534	0.0342613	0.670326	0.824928	0.862952	0.810584	0.929096	0.908098	-0.0132886	0.225406	0.0453168	0.129405	0.760994	0.297978	0.761445	0.875863	0.533638	0.00340776	-0.112692	0.0485246	0.594233	0.746599	0.819651	0.90332	0.868302	0.903227	-0.0124739	0.0970702	0.00708168	0.536382	0.964025	0.823239	0.984776	0.982397	0.911274	-0.0126414	-0.104635	0.0298731	0.384886	0.843867	0.646989	0.5972	0.921013	0.725173	-0.00873861	-0.0195756	0.0439594	0.893824	0.780606	0.936719	0.970609	0.893112	0.95987	-0.0145881	0.00664828	0.0525567	0.963464	0.738673	0.944137	0.989779	0.875481	0.96838	-0.0147132	0.0485129	0.0645009	0.728186	0.678551	0.889533	0.891223	0.842625	0.933145	-0.0137691	-0.00145393	0.0503472	0.994819	0.737939	0.945112	0.998308	0.862489	0.963957	-0.0147296	-0.112546	0.0203557	0.403362	0.895598	0.663593	0.80663	0.95193	0.794296	-0.00920941	-0.124291	0.235683	0.0390306	0.0983736	0.294416	0.130431	0.795676	0.538621	0.542593	0.307245	0.62426	0.322476	0.89401	0.718534	0.678592	0.429687	-0.00601505	0.0029791	-9.26498e-05	0.05196	0.999435	0.735422	0.942169	0.999694	0.868297	0.966058	-0.0147956	-0.0303813	0.0512373	0.91748	0.734463	0.937106	0.958288	0.85321	0.954783	-0.0147095	0.0281616	0.0593493	0.824495	0.700856	0.919194	0.901071	0.836048	0.937275	-0.0144011	0.116857	-3.45829	-42.3438	0.0620561	0.0356108	0.0428016	0.704182	0.740494	0.113019	0.685307	0.820432	0.782423	0.876399	0.916723	0.274553	0.824606	0.891584	0.675601	0.826564	0.903693	0.879951	0.906563	0.942594	0.464508	-0.0136398	-0.0144719	0.00475794	0.131251	0.0755071	0.624229	0.633254	0.835247	0.852013	0.803426	0.892193	-0.0128724	0.300045	0.0663323	0.288284	0.660134	0.534939	0.605515	0.814387	0.67532	-0.00579001	0.101464	0.0556066	0.688422	0.712815	0.869109	0.834376	0.846225	0.909374	-0.0135065	-7.1873e-05	0.0522897	0.967294	0.728939	0.940908	0.993203	0.849768	0.969642	-0.0147742
O95273	CCNDBP1	ENSG00000166946	0.00408293	-0.144607	0.115086	0.248683	0.182837	0.555923	0.44831	0.362948	0.0109844	0.0172496	-0.164451	0.0382957	0.189838	0.0737461	0.927801	0.379253	0.237241	0.0249165	2.75447	-0.378073	0.0110176	0.0261786	0.0267852	0.127778	0.197453	0.0986077	0.047093	0.00129335	-0.126464	0.374944	0.311918	0.413374	0.738224	0.520018	0.607421	-0.00171493	0.0178458	-0.0795895	0.0190199	0.520228	0.0420861	0.299729	0.701729	0.13573	0.0339483	0.372555	-0.143478	0.329956	0.26055	0.394861	0.682572	0.466383	0.552219	-0.000985584	-0.00248211	-0.196852	0.366644	0.139974	0.29322	0.566866	0.412092	0.433129	0.00368805	-0.0352314	-0.163289	0.789758	0.204223	0.425961	0.961831	0.432367	0.641527	-0.00218823	-0.341145	-0.174401	0.0643429	0.169912	0.0792357	0.514289	0.382521	0.243358	0.0240082	-0.174551	-0.141677	0.209589	0.27987	0.314169	0.879818	0.509117	0.54976	0.00260473	-0.00860066	-0.120954	0.934908	0.342419	0.6337	0.964245	0.554072	0.714659	-0.00841157	-0.085781	-0.155612	0.475071	0.250168	0.492182	0.810032	0.484163	0.656135	-0.00443732	-0.139641	-0.179904	0.236491	0.182986	0.314659	0.615451	0.416569	0.502899	0.00255917	-0.167013	-0.181591	0.149096	0.168751	0.223659	0.440896	0.399459	0.388211	0.00786525	-0.342057	-0.142685	0.0822259	0.25284	0.13961	0.248869	0.463855	0.258845	0.0151441	0.0112775	-0.112792	0.919546	0.388739	0.646956	0.983599	0.607683	0.784058	-0.00880596	-0.0831746	-0.00175647	-0.131821	-0.119563	0.40379	0.989918	0.298614	0.377781	0.458299	0.655815	0.719093	0.995398	0.514291	0.57679	0.608021	0.739659	-0.00334374	-0.00909301	-0.146716	-0.168668	0.172211	0.197082	0.255171	0.450901	0.427663	0.418369	0.00586643	-0.420131	-0.140763	0.117761	0.262468	0.190406	0.297375	0.467655	0.302923	0.0104395	-0.0712792	-0.13563	0.522897	0.293723	0.529804	0.686297	0.503742	0.617319	-0.00563725	-0.171304	16.4879	46.6938	-0.130011	-0.0954612	-0.116179	0.534101	0.0718715	0.046818	0.307893	0.458676	0.363597	0.535578	0.12898	0.0902123	0.703392	0.314506	0.637147	0.514087	0.650048	0.570768	0.626233	0.248749	0.239955	-0.00580891	0.0166215	0.0221858	-0.133758	-0.141123	0.571754	0.28886	0.553848	0.820547	0.510328	0.681827	-0.00634038	-0.372245	-0.14182	0.133292	0.259933	0.209787	0.428447	0.475876	0.375591	0.0089277	-0.384369	-0.144251	0.0866397	0.250303	0.148972	0.24585	0.461308	0.265007	0.0142563	0.00255356	-0.126428	0.0956843	0.308154	0.152326	0.446138	0.517543	0.332082	0.0139106
O95278	EPM2A	ENSG00000112425	-0.000292363	0.133538	0.93748	0.476771	0.775155	0.982818	0.669925	0.864376	-0.0157573	-0.00900878	0.161685	0.479324	0.397851	0.604633	0.996503	0.602432	0.782024	-0.0104022	-0.96754	0.204287	0.546168	0.435452	0.721627	0.805857	0.721766	0.81872	-0.0162713	0.00212382	0.132415	0.335533	0.4791	0.494704	0.708432	0.675286	0.679547	-0.0061609	-0.00421385	0.125285	0.704211	0.504767	0.723216	0.906084	0.690057	0.817056	-0.0142595	-0.750634	0.20964	0.142661	0.276376	0.263995	0.504135	0.481988	0.429283	0.00725685	0.00260915	0.171022	0.52623	0.384195	0.635399	0.70738	0.668088	0.739763	-0.0114697	0.0831412	0.117862	0.662726	0.534535	0.706649	0.943073	0.734175	0.830138	-0.0137595	0.0645244	0.1373	0.814555	0.465731	0.756348	0.961779	0.680687	0.864717	-0.0152266	-0.0126042	0.0372146	0.948433	0.852996	0.975789	0.998483	0.932491	0.990797	-0.0209671	-0.0509147	0.119372	0.753321	0.532923	0.739898	0.868402	0.716875	0.80572	-0.0147517	-0.00797857	0.128892	0.966781	0.528898	0.776879	0.990606	0.731703	0.861538	-0.0158053	0.0651771	0.160556	0.717403	0.42816	0.728006	0.912019	0.661024	0.831085	-0.014402	0.0449617	0.150134	0.8039	0.45357	0.753828	0.925268	0.682531	0.841898	-0.0151545	-0.127761	0.120353	0.660361	0.523878	0.705635	0.818312	0.716817	0.791738	-0.0137286	0.0583448	0.14858	0.730325	0.445693	0.738049	0.937503	0.656722	0.846805	-0.0148545	0.0438011	0.0109733	0.141147	0.177218	0.783909	0.956076	0.461473	0.381953	0.754408	0.672573	0.921765	0.977851	0.665997	0.58099	0.839633	0.752783	-0.0153331	-0.0129669	0.0552727	0.15187	0.750543	0.445738	0.744659	0.897398	0.671126	0.830817	-0.0150491	0.115453	0.140869	0.772552	0.461111	0.751251	0.879598	0.653868	0.818083	-0.0152415	0.0147687	0.135435	0.927749	0.485436	0.780242	0.961058	0.676807	0.82988	-0.0160685	0.0800287	-0.898572	21.491	0.133904	0.17443	0.162699	0.859067	0.945788	0.545152	0.478202	0.37573	0.409921	0.771154	0.672036	0.560373	0.919672	0.980824	0.892298	0.676002	0.576507	0.610865	0.827277	0.766397	0.709444	-0.0158126	-0.0129493	-0.00895579	-0.0784078	0.118341	0.825374	0.547556	0.764533	0.942345	0.743682	0.841204	-0.0156242	-0.0877015	0.121302	0.812657	0.528757	0.761661	0.926195	0.721644	0.841159	-0.015542	-0.081836	0.122613	0.806414	0.521435	0.760175	0.90324	0.712755	0.829907	-0.0154994	0.00212057	0.137659	0.354613	0.462539	0.512562	0.743038	0.663076	0.694313	-0.00692851
O95294	RASAL1	ENSG00000111344	-0.00120208	0.445564	0.843942	0.115028	0.285505	0.961446	0.27061	0.477946	0.0076141	0.00630118	0.411532	0.755592	0.154739	0.277268	0.996503	0.332188	0.506771	0.00844391	0.761378	0.23962	0.815901	0.554013	0.640851	0.937805	0.798059	0.761402	-0.0200868	-0.000204646	0.421166	0.953584	0.131075	0.314768	0.986564	0.297074	0.511846	0.00491938	0.00540319	0.453458	0.770159	0.112124	0.280498	0.931362	0.269042	0.459214	0.00823851	2.46104	0.374872	0.0185476	0.16264	0.0178536	0.321947	0.343046	0.0808374	0.0831807	-0.0141023	0.264228	0.0193623	0.338471	0.0185423	0.0760315	0.629964	0.0596009	0.0821886	0.179129	0.416594	0.546787	0.13622	0.242481	0.912593	0.33915	0.477421	0.0122346	-0.397485	0.421835	0.462453	0.129295	0.22182	0.855883	0.322778	0.440911	0.0147447	-0.249298	0.392904	0.484218	0.187103	0.251404	0.984418	0.396703	0.484545	0.0113815	0.241127	0.470623	0.326906	0.0920432	0.179429	0.540112	0.238811	0.283533	0.020697	-0.0558169	0.417765	0.848438	0.156077	0.285826	0.956244	0.372875	0.472442	0.00758229	-0.272592	0.343889	0.377435	0.244041	0.196658	0.726945	0.484783	0.37423	0.0181282	-0.358391	0.332577	0.207524	0.245538	0.130815	0.517905	0.492034	0.273151	0.0294987	-0.608144	0.413789	0.221652	0.133898	0.137223	0.447007	0.311326	0.256327	0.0281717	0.0739116	0.455987	0.774565	0.112298	0.27935	0.946778	0.292445	0.472766	0.00823187	0.00840833	-0.298662	0.437373	0.41958	0.972626	0.364495	0.119407	0.159942	0.290959	0.163376	0.990841	0.581686	0.291776	0.341321	0.455117	0.273142	0.00707746	0.0236554	-0.392488	0.322829	0.149605	0.25629	0.102331	0.418552	0.495917	0.227885	0.0362842	-0.773947	0.39214	0.259287	0.158953	0.153384	0.475257	0.338783	0.259465	0.0250755	0.104098	0.457253	0.692771	0.106924	0.269122	0.813217	0.263272	0.368825	0.00928828	0.168425	-12.5853	-56.8624	0.444419	0.478166	0.495195	0.786465	0.523149	0.269758	0.112771	0.100613	0.0872687	0.280569	0.201319	0.133861	0.878279	0.774248	0.781187	0.26662	0.245701	0.226348	0.380329	0.336505	0.301618	0.00810855	0.0177274	0.0292779	0.144499	0.459862	0.790668	0.116163	0.280983	0.927728	0.29321	0.435019	0.00806675	-0.58393	0.401678	0.321968	0.149225	0.177647	0.635117	0.337416	0.3378	0.0209763	-0.666893	0.40213	0.226782	0.146314	0.139502	0.44623	0.328304	0.252488	0.0277142	-0.000332344	0.420329	0.924417	0.132104	0.31388	0.982842	0.300993	0.516928	0.0050009
O95319	CELF2	ENSG00000048740	0.00281285	-0.398633	0.272549	0.00214212	0.00679626	0.720455	0.0188879	0.0447887	0.0601179	0.00754958	-0.406609	0.367207	0.00206936	0.00826905	0.986836	0.0201053	0.0612957	0.0572553	2.08183	-0.528728	0.0782827	0.00255905	0.0103141	0.338553	0.0688713	0.0534674	0.0630726	9.66500608306648e-05	-0.378668	0.946555	0.00345236	0.0136445	0.984875	0.0262927	0.0652158	0.0502877	-0.00415306	-0.398968	0.582774	0.00229729	0.00936013	0.859161	0.0188168	0.0526567	0.0562919	0.479511	-0.414827	0.198593	0.00159495	0.00542541	0.570226	0.0149015	0.0405279	0.0633949	0.00408232	-0.328132	0.132219	0.0134586	0.00398734	0.294397	0.132764	0.018431	0.0678563	-0.137779	-0.378664	0.289412	0.00331026	0.00708012	0.829089	0.0356604	0.070573	0.0595215	0.0837422	-0.3801	0.649232	0.00332046	0.01121	0.920801	0.0352782	0.0815779	0.0527973	0.210349	-0.289456	0.122539	0.0301007	0.0125218	0.824468	0.13278	0.0858193	0.051561	0.0145397	-0.380249	0.889746	0.00360069	0.0123172	0.941369	0.0271334	0.0401733	0.0514131	0.171412	-0.325944	0.17926	0.0155512	0.00502926	0.576132	0.0966691	0.0353788	0.0644953	0.221665	-0.307947	0.0781527	0.0215443	0.00262001	0.396357	0.125119	0.0225964	0.0739056	0.192114	-0.327414	0.113316	0.013327	0.00353286	0.386938	0.0949609	0.0235646	0.0696036	0.443642	-0.364297	0.0216873	0.00410989	0.000882583	0.113328	0.0328621	0.00755772	0.0893973	-0.103218	-0.412272	0.372154	0.00181595	0.00741039	0.78492	0.02148	0.0495566	0.0593032	-0.00926795	0.212297	-0.38838	-0.338395	0.928387	0.115056	0.00275136	0.0134855	0.0110079	0.00350234	0.979082	0.301252	0.0248265	0.0711039	0.0528522	0.0185415	0.0534686	0.0707887	0.100525	-0.361781	0.373304	0.00608234	0.00742463	0.662089	0.0570725	0.0377785	0.059275	0.411525	-0.371217	0.101863	0.00379724	0.00288458	0.269634	0.0294476	0.0153447	0.0730695	0.0164693	-0.383562	0.881007	0.00365753	0.010929	0.934108	0.0276792	0.0323061	0.053575	0.103895	-3.07618	-28.2302	-0.379315	-0.400439	-0.395718	0.697037	0.73432	0.224603	0.00375692	0.00286653	0.00294217	0.0102429	0.0114981	0.00581092	0.820093	0.888291	0.755936	0.0264767	0.0223421	0.0223748	0.0292807	0.0533402	0.0455208	0.0545332	0.0532296	0.0633502	0.414068	-0.311931	0.0734559	0.0196916	0.00221308	0.353724	0.0944121	0.021182	0.0768995	0.607438	-0.350115	0.0119363	0.00573344	0.000463107	0.16405	0.042705	0.00652745	0.099187	0.507759	-0.361324	0.0188576	0.00439822	0.000693908	0.0990859	0.0349505	0.00611145	0.0934772	0.000141626	-0.378677	0.925814	0.00343686	0.0136159	0.982842	0.0266797	0.0674607	0.0503188
O95395	GCNT3	ENSG00000140297	0.000649163	0.299457	0.887949	0.118274	0.284572	0.972046	0.275914	0.4769	0.00707226	0.00593554	0.27594	0.684292	0.169236	0.26448	0.996503	0.351487	0.494875	0.00898365	0.799971	0.337106	0.687054	0.200088	0.162343	0.883879	0.513716	0.319883	0.0245497	0.0015378	0.297015	0.536363	0.119851	0.237118	0.831234	0.281083	0.429626	0.0118277	0.0129144	0.332249	0.360465	0.0862008	0.188686	0.741992	0.224483	0.355987	0.0177512	-0.848515	0.357994	0.146252	0.0640669	0.099342	0.509002	0.185987	0.235446	0.0341943	-0.0025627	0.267776	0.617474	0.185168	0.253519	0.772993	0.469473	0.393051	0.0100869	0.378736	0.264057	0.0899059	0.161687	0.0675919	0.729821	0.376393	0.238938	0.043932	-0.106761	0.293918	0.732901	0.126443	0.271066	0.941739	0.319003	0.492868	0.00834199	-0.0383182	0.351221	0.881395	0.0851849	0.189838	0.997649	0.248384	0.414212	0.0178307	-0.0430538	0.295182	0.825814	0.126489	0.280508	0.906436	0.294756	0.394365	0.00744804	-0.363265	0.193791	0.173816	0.341787	0.113298	0.56748	0.574279	0.266641	0.0308474	-0.360389	0.202004	0.133538	0.309672	0.0925848	0.495173	0.552149	0.233167	0.035983	-0.297714	0.240883	0.195489	0.215106	0.123665	0.503353	0.456555	0.262993	0.0286119	-0.602897	0.263758	0.0778413	0.161355	0.0601024	0.241117	0.348812	0.144114	0.0468822	-0.1122	0.286791	0.616632	0.144468	0.240966	0.898539	0.339742	0.432942	0.0115647	-0.180917	-0.0322243	0.298639	0.299532	0.379986	0.897353	0.118808	0.153438	0.185464	0.301078	0.701317	0.949115	0.291047	0.332882	0.335485	0.423131	0.0184411	0.00575795	-0.329206	0.247754	0.104538	0.196743	0.072571	0.351102	0.427466	0.180528	0.0426961	-0.921635	0.245679	0.0524124	0.195053	0.0411407	0.175177	0.387022	0.0991176	0.0570759	-0.170287	0.280335	0.431481	0.149406	0.200201	0.607416	0.329342	0.293117	0.0164376	-1.20083	0.674756	-18.4189	0.252096	0.308926	0.3032	0.100205	0.963145	0.643874	0.187584	0.125399	0.129345	0.0701518	0.303285	0.272644	0.219136	0.987503	0.92316	0.376532	0.286434	0.292838	0.128523	0.44468	0.462531	0.0435612	0.0055617	0.00842008	-0.780547	0.181149	0.0781041	0.366073	0.0573116	0.361373	0.591166	0.156202	0.0487034	-1.05868	0.219562	0.0165505	0.242318	0.0151805	0.181844	0.456347	0.0660997	0.0818145	-0.831346	0.245151	0.0365335	0.193427	0.0302727	0.146058	0.392443	0.0846029	0.0647577	0.0015833	0.30039	0.541144	0.115572	0.238182	0.852597	0.275432	0.437076	0.0117112
O95402	MED26	ENSG00000105085	-0.00375203	-0.113841	0.189571	0.376766	0.242148	0.646275	0.58075	0.431851	0.00907976	0.00331121	-0.145946	0.715645	0.269742	0.53802	0.996503	0.472661	0.733699	-0.00789594	3.17591	-0.33605	0.021119	0.0592699	0.0571062	0.181248	0.292151	0.159008	0.0446981	0.00216894	-0.153959	0.187608	0.231735	0.240285	0.560574	0.431202	0.432093	0.0092425	0.00505215	-0.123987	0.591056	0.345974	0.510999	0.862214	0.549866	0.662574	-0.00693475	0.618403	-0.18045	0.189743	0.173737	0.24231	0.562384	0.359001	0.408557	0.00906564	-0.00619293	-0.216185	0.0197053	0.0976439	0.0373848	0.0770262	0.349167	0.100369	0.0476969	-0.0219183	-0.134336	0.870187	0.298361	0.567464	0.977031	0.534324	0.740002	-0.00903918	-0.0158101	-0.13634	0.935006	0.292767	0.573214	0.988665	0.524915	0.745497	-0.00925565	0.0570819	-0.122069	0.698123	0.359987	0.533247	0.986889	0.588986	0.72719	-0.00770486	-0.12009	-0.145469	0.274776	0.25805	0.315782	0.489026	0.466291	0.428288	0.00346617	-0.153757	-0.195014	0.258368	0.160377	0.302615	0.649638	0.377669	0.4892	0.00436882	-0.0415843	-0.151399	0.749115	0.274176	0.546313	0.924308	0.517442	0.699716	-0.00822399	0.01933	-0.129441	0.879152	0.336789	0.568489	0.95348	0.581049	0.707657	-0.00907791	-0.0664537	-0.139948	0.754285	0.281062	0.547498	0.875183	0.495078	0.665943	-0.00827047	-0.147912	-0.175465	0.222477	0.187177	0.272719	0.685445	0.396422	0.466312	0.00664269	-0.113678	0.178436	-0.149527	-0.0564085	0.325418	0.291114	0.249976	0.693449	0.35442	0.406678	0.652514	0.512695	0.457973	0.825936	0.514818	0.527664	0.00102903	-0.00194869	-0.142164	-0.179701	0.250181	0.182027	0.296457	0.547507	0.409206	0.460413	0.00485815	-0.298546	-0.157674	0.301508	0.228447	0.336965	0.521579	0.429115	0.458952	0.00211342	-0.107952	-0.159516	0.349619	0.226145	0.371234	0.527949	0.429704	0.471536	3.27549471443866e-05	-0.00894266	-3.62146	-4.51592	-0.136565	-0.116692	-0.111375	0.975493	0.691901	0.847786	0.298536	0.388805	0.40819	0.576015	0.65809	0.69908	0.988399	0.866038	0.968658	0.503579	0.588775	0.609247	0.662469	0.753944	0.810765	-0.00945903	-0.0124876	-0.0138184	-0.0766905	-0.15103	0.744208	0.273169	0.546257	0.906717	0.493211	0.675087	-0.00830817	-0.225609	-0.15725	0.396539	0.233091	0.401527	0.687881	0.445753	0.566878	-0.00165551	-0.188035	-0.152529	0.4479	0.24558	0.431417	0.661745	0.456304	0.55621	-0.0032034	0.00152433	-0.145512	0.37447	0.259569	0.386879	0.761323	0.465284	0.589602	-0.000848583
O95405	ZFYVE9	ENSG00000157077	0.0021167	-0.150973	0.375486	0.199901	0.333719	0.786143	0.387755	0.524124	0.0016561	0.00126022	-0.142779	0.870079	0.233212	0.488399	0.996503	0.432638	0.695208	-0.00434934	0.573061	-0.181338	0.539371	0.17593	0.39246	0.802544	0.484106	0.56074	-0.00102891	0.00128568	-0.140838	0.334136	0.229508	0.320007	0.707328	0.428149	0.516401	0.00233482	-0.00521526	-0.153922	0.460032	0.196166	0.369652	0.802724	0.385347	0.545509	4.97312703187092e-05	-0.0447661	-0.135866	0.897591	0.255457	0.490902	0.96692	0.461014	0.637802	-0.00443022	-0.00201113	-0.16557	0.421322	0.173837	0.3578	0.620929	0.455263	0.499033	0.000560075	-0.192918	-0.133213	0.109393	0.251349	0.136733	0.743414	0.486164	0.348394	0.0155862	0.000140461	-0.138809	0.999337	0.237077	0.495001	0.999602	0.467139	0.689913	-0.00456175	0.0144538	-0.125521	0.909813	0.311818	0.565538	0.997649	0.542822	0.750552	-0.00672358	0.0647065	-0.128068	0.504677	0.278306	0.395891	0.698338	0.488476	0.506185	-0.00103346	0.0433982	-0.124364	0.712258	0.314047	0.462329	0.913715	0.548924	0.632347	-0.00348209	0.0506521	-0.121591	0.663642	0.325356	0.450169	0.889633	0.568128	0.6218	-0.00306098	0.0732445	-0.117584	0.513374	0.332805	0.399465	0.775837	0.577551	0.564897	-0.00117516	-0.0470803	-0.140992	0.795931	0.230418	0.478658	0.89988	0.43943	0.607241	-0.00403077	0.0776989	-0.118651	0.467336	0.323237	0.387938	0.839313	0.549083	0.578212	-0.000718312	0.0878858	-0.0642717	-0.129317	-0.122781	0.356431	0.609163	0.271439	0.330116	0.330011	0.602364	0.681623	0.779729	0.484426	0.531988	0.492375	0.69486	0.00184721	-0.00779326	0.00636072	-0.135505	0.951802	0.26236	0.504817	0.982498	0.502597	0.650519	-0.00491023	-0.0108901	-0.137679	0.964991	0.244387	0.505255	0.982805	0.447522	0.616766	-0.00492406	-0.00889087	-0.13921	0.932067	0.246466	0.503902	0.964276	0.452294	0.595584	-0.0048813	-0.24234	4.18346	25.8255	-0.154658	-0.0992855	-0.105096	0.35169	0.616846	0.22788	0.193268	0.413752	0.382804	0.32722	0.60572	0.331011	0.533128	0.823557	0.757576	0.382818	0.610786	0.587119	0.428816	0.712439	0.520562	0.0019818	-0.00788287	0.00181468	0.00885746	-0.135568	0.967167	0.274264	0.505314	0.989738	0.493936	0.642477	-0.00492592	-0.220968	-0.151345	0.329672	0.200516	0.313892	0.640758	0.403541	0.482297	0.0026403	-0.0833889	-0.141949	0.687589	0.229996	0.466312	0.834004	0.438314	0.588432	-0.00364546	0.00053821	-0.137314	0.702129	0.242564	0.474933	0.91439	0.444843	0.665755	-0.00393732
O95427	PIGN	ENSG00000197563	0.00157272	-0.00828096	0.818182	0.975801	0.97368	0.952269	0.987435	0.984127	-0.0246243	-0.00184698	0.00838964	0.931915	0.975621	0.996253	0.996503	0.988413	0.997803	-0.025219	0.383732	-0.0399623	0.858717	0.895947	0.983873	0.954524	0.958755	0.989401	-0.0293511	0.00180691	0.00212507	0.627759	0.993671	0.888355	0.875542	0.996754	0.939088	-0.0222481	-0.0070306	0.000516394	0.672824	0.998495	0.912447	0.894438	0.999147	0.945244	-0.0235352	0.597577	-0.0428179	0.563943	0.878232	0.845692	0.82871	0.937979	0.898888	-0.0209752	0.00177168	0.0163584	0.833103	0.956378	0.977586	0.911832	0.981148	0.985754	-0.025045	-0.264069	0.0268611	0.431212	0.923567	0.731914	0.881805	0.962629	0.846176	-0.0174662	0.14323	0.00161066	0.777988	0.995399	0.960477	0.955945	0.997509	0.982092	-0.0245811	0.416743	0.020051	0.223401	0.943488	0.458561	0.888598	0.974603	0.668845	-0.00534071	-0.0196994	-0.00233561	0.935817	0.993288	0.996661	0.964503	0.996902	0.997565	-0.0252296	0.0724319	0.0372642	0.794293	0.900471	0.966291	0.938635	0.955916	0.978709	-0.0244268	0.0944318	0.0481618	0.729136	0.871445	0.941373	0.915933	0.942105	0.967425	-0.0237494	0.124298	0.055621	0.6542	0.84904	0.903896	0.854781	0.932725	0.9423	-0.022697	0.265197	0.0197628	0.563878	0.941485	0.845645	0.753658	0.970663	0.896727	-0.0209738	0.0435343	0.0201941	0.862339	0.943546	0.984905	0.969125	0.973934	0.992008	-0.0249217	-0.0100943	0.173066	0.000638998	0.0478355	0.965569	0.614174	0.998152	0.867762	0.998981	0.879375	0.989426	0.783145	0.999058	0.930528	0.99924	0.912085	-0.02529	-0.0222661	0.154263	0.0660283	0.544416	0.817994	0.831141	0.780466	0.911771	0.894736	-0.0205267	0.410167	0.0253565	0.462448	0.924915	0.762024	0.67221	0.962031	0.826552	-0.0182861	0.282007	0.102771	0.277916	0.71516	0.552976	0.453933	0.845157	0.637871	-0.010053	0.373043	-23.5347	-73.8563	0.0368588	-0.00771912	0.0130139	0.533437	0.335645	0.134433	0.892594	0.977747	0.962091	0.822643	0.626797	0.323641	0.702757	0.643945	0.696164	0.948074	0.987131	0.979077	0.86732	0.729878	0.513536	-0.0202612	-0.0134294	0.00360184	0.504197	0.0922389	0.380551	0.746697	0.679104	0.697875	0.872047	0.77848	-0.0153205	-0.000139354	0.00340777	0.999798	0.989984	0.999918	0.999953	0.9944	0.999918	-0.0253143	0.157766	0.014413	0.752302	0.95749	0.951038	0.872516	0.978908	0.96584	-0.0240142	0.00496395	0.00230689	0.215596	0.993073	0.462243	0.629999	0.996168	0.655594	-0.00548045
O95450	ADAMTS2	ENSG00000087116	-0.000696878	0.0540738	0.708959	0.541545	0.795667	0.920967	0.722376	0.878087	-0.013017	-0.00938989	0.0692463	0.10661	0.429466	0.230842	0.973209	0.632522	0.462023	0.00800845	0.323845	0.075208	0.654805	0.508039	0.468881	0.868844	0.769143	0.629034	-0.00462097	0.000627709	0.0502122	0.537741	0.567829	0.700139	0.831839	0.744802	0.819422	-0.0109151	0.00221124	0.053267	0.68317	0.548983	0.79141	0.898639	0.723756	0.864129	-0.0130348	0.348015	0.0240664	0.185646	0.78692	0.354073	0.555786	0.884891	0.516488	0.000790065	-0.00112745	0.00887397	0.616693	0.925844	0.849827	0.772647	0.969089	0.898817	-0.0142688	-0.092083	0.0272193	0.325766	0.762064	0.593446	0.844408	0.876017	0.758664	-0.00806207	0.0538875	0.0255529	0.675419	0.776947	0.882537	0.927334	0.882841	0.938166	-0.0149238	0.0013699	0.0703857	0.988598	0.442825	0.739219	0.998483	0.662736	0.861822	-0.0118541	-0.170315	0.0117345	0.020926	0.892896	0.0586382	0.0961527	0.948395	0.126162	0.0307832	-0.203343	-0.0351598	0.0172391	0.703732	0.0494622	0.236338	0.852246	0.155683	0.0335747	-0.19946	-0.0367159	0.0200575	0.693425	0.056501	0.218567	0.848813	0.167797	0.0313929	-0.224088	-0.0363327	0.00743526	0.688634	0.0233748	0.101992	0.849139	0.0859339	0.0457748	-0.22787	0.0338091	0.10145	0.698101	0.221883	0.28355	0.838069	0.356008	0.0086738	-0.0699877	0.0249922	0.391102	0.78549	0.589821	0.798599	0.891438	0.740656	-0.00789001	-0.0581138	-0.128252	0.0387245	0.0378997	0.407113	0.181243	0.661064	0.68431	0.604299	0.295709	0.721234	0.388435	0.811455	0.820747	0.727155	0.418019	-0.00830437	0.00386995	-0.158883	-0.00336025	0.039122	0.970114	0.10072	0.209846	0.987272	0.22565	0.0218557	-0.30031	0.0369547	0.112676	0.671241	0.241208	0.289523	0.813918	0.360157	0.00726963	-0.129295	0.0123131	0.0911233	0.89028	0.203544	0.214127	0.946267	0.296468	0.0101222	0.00758234	0.826751	10.2424	0.049995	0.0733047	0.0724118	0.969639	0.899926	0.548707	0.577148	0.419377	0.422447	0.852701	0.719788	0.605654	0.98507	0.964256	0.895121	0.756215	0.614404	0.621995	0.889074	0.799646	0.742766	-0.0142063	-0.0113935	-0.00841301	-0.19264	0.0145776	0.243575	0.874149	0.431109	0.579955	0.938934	0.576304	-0.00254943	-0.292941	0.0326127	0.0903802	0.708201	0.202202	0.365413	0.843637	0.366707	0.0102332	-0.279012	0.0332091	0.0731836	0.702406	0.17025	0.224313	0.839193	0.29029	0.0131143	0.00109502	0.0511829	0.309414	0.559279	0.504297	0.713737	0.739957	0.68967	-0.00526095
O95467	GNAS	ENSG00000087460	0.00451787	-0.446189	0.139425	0.00381469	0.00800008	0.588812	0.0272569	0.049945	0.0577386	-0.00358375	-0.409255	0.720482	0.00927034	0.0224562	0.996503	0.0524999	0.114473	0.0425394	3.7154	-0.776941	0.00642247	0.000126841	0.000499656	0.0999826	0.0215181	0.00901061	0.11325	0.0020795	-0.426789	0.227922	0.00563914	0.0122785	0.610415	0.0358787	0.060639	0.0518516	-0.00213939	-0.436011	0.812752	0.00517483	0.0194935	0.945863	0.0326171	0.0838349	0.045326	0.642113	-0.463621	0.14925	0.00302687	0.00843046	0.513044	0.0228316	0.0525946	0.0569728	0.0129171	-0.247934	4.12755794979269e-05	0.0959289	5.18306079109907e-06	0.000890538	0.346931	0.00011504	0.159114	-0.232845	-0.413777	0.13311	0.00681959	0.00771782	0.763283	0.0555079	0.0733981	0.0582631	0.285455	-0.411732	0.193082	0.00724554	0.0102326	0.689049	0.0560767	0.0775973	0.0541361	0.283141	-0.351547	0.0843758	0.0285852	0.00812563	0.785468	0.128293	0.0689697	0.0579479	-0.288995	-0.469388	0.0197683	0.00216603	0.00156706	0.0924276	0.0194356	0.00985666	0.0812559	-0.0914175	-0.450874	0.549927	0.00551278	0.0200136	0.845637	0.0526989	0.0855008	0.0442472	0.00698122	-0.418249	0.963184	0.0100316	0.0239212	0.989779	0.0815626	0.0936952	0.0416008	-0.0824445	-0.44433	0.571127	0.00545533	0.0203852	0.813159	0.0555246	0.0784531	0.0439746	0.458961	-0.401562	0.0473774	0.00827864	0.00332759	0.179736	0.0519872	0.0183196	0.0704666	-0.331427	-0.49997	0.0160239	0.00134287	0.00134788	0.31475	0.0175209	0.0176748	0.0840239	-0.298842	0.513649	-0.448139	-0.298793	0.014684	0.00125967	0.00322978	0.0595504	0.00124777	0.000123961	0.148816	0.0225224	0.0277187	0.180382	0.0125819	0.00206797	0.0851277	0.118418	-0.0469144	-0.432518	0.729832	0.00646947	0.0233383	0.884765	0.0591141	0.0822	0.0422891	0.4997	-0.400704	0.0982496	0.00907884	0.00628242	0.263683	0.0513736	0.0253768	0.0617272	-0.332533	-0.500483	0.0108503	0.00126114	0.000953591	0.046979	0.0134453	0.00540635	0.0889632	-0.55557	17.4166	9.72275	-0.464399	-0.417729	-0.439869	0.0814225	0.107816	0.7283	0.00285042	0.00863298	0.0060453	0.00539726	0.00626436	0.0215928	0.187875	0.383646	0.942618	0.0220866	0.045987	0.0364579	0.0181459	0.0367395	0.102054	0.063951	0.0622412	0.043787	-0.170648	-0.451658	0.541485	0.00565307	0.0205494	0.802366	0.0442394	0.0811402	0.0441915	0.63691	-0.381282	0.0287206	0.0125668	0.00224451	0.229796	0.0695317	0.0184432	0.0766961	0.550899	-0.392079	0.0343265	0.0101884	0.00261703	0.140359	0.0595724	0.0149277	0.0744782	0.00215055	-0.424519	0.237268	0.00588032	0.0126351	0.649667	0.0372597	0.0640377	0.0514275
O95476	CTDNEP1	ENSG00000175826	0.00283224	-0.011622	0.178558	0.915724	0.402877	0.635662	0.957491	0.586115	-0.00134779	0.00254043	-0.00424738	0.709449	0.969789	0.93207	0.996503	0.98704	0.967649	-0.0150984	-0.470248	0.0712738	0.626531	0.629989	0.856603	0.856214	0.84275	0.906703	-0.0162015	0.00126763	0.00236643	0.28665	0.982804	0.564502	0.664171	0.991792	0.728645	-0.00691032	-0.00254063	-0.00938015	0.676119	0.932106	0.915779	0.896211	0.966517	0.946936	-0.0150517	-0.429077	0.0238596	0.174165	0.828558	0.395436	0.538102	0.909384	0.552623	-0.00104429	-0.00537979	-0.0631865	0.0145611	0.568596	0.0499287	0.0618648	0.791969	0.124443	0.0320791	0.128984	0.000954767	0.230536	0.993037	0.485609	0.814288	0.995228	0.682685	-0.00439346	-0.0504164	0.00305884	0.738391	0.977817	0.944924	0.941921	0.988957	0.973146	-0.0153245	-0.113284	-0.0474683	0.318062	0.683581	0.594593	0.923445	0.83333	0.76824	-0.00776793	0.237846	0.0440815	0.00564199	0.682112	0.0213482	0.0408523	0.824312	0.0601581	0.0453591	-0.0266783	-0.00474017	0.799512	0.96718	0.967505	0.939086	0.9879	0.979486	-0.0157144	-0.0633903	-0.017871	0.540632	0.87704	0.82812	0.832972	0.945418	0.898887	-0.0131485	0.0587418	0.0222214	0.557489	0.845718	0.840813	0.804764	0.932391	0.902381	-0.0133991	-0.199026	-0.00233491	0.214376	0.98298	0.460888	0.438516	0.99155	0.593005	-0.0035405	0.0898097	0.0317658	0.34507	0.777855	0.637684	0.764722	0.886344	0.777964	-0.00892448	0.112396	-0.224804	0.01948	-0.046617	0.182763	0.0417441	0.858922	0.688853	0.40923	0.123801	0.50459	0.163301	0.93098	0.823773	0.566062	0.222951	-0.00161464	0.017973	-0.00317376	0.00663581	0.972704	0.953116	0.997085	0.990225	0.978377	0.998378	-0.0163448	-0.442419	-0.00887734	0.0315487	0.934618	0.0979575	0.126522	0.967563	0.186452	0.0215886	0.417931	0.100025	2.30530313017919e-06	0.328153	1.35578649541687e-05	0.000120312	0.539173	0.000279256	0.154212	1.13641	-30.1978	-42.0623	0.0985022	-0.0686624	-0.0140408	3.27862657453569e-08	0.000105897	0.0464745	0.317076	0.531175	0.90156	2.19631766931488e-07	0.000524632	0.135594	8.73245229714264e-06	0.0511216	0.63647	0.522471	0.708356	0.948427	1.6399121022422e-05	0.00842464	0.303926	0.209486	0.102773	0.0164949	0.326481	0.0717394	0.0876853	0.532929	0.230734	0.381116	0.730475	0.379189	0.0077501	-0.314781	-0.0124954	0.115751	0.909264	0.288129	0.405343	0.955532	0.457735	0.00413007	-0.306596	-0.00726227	0.0862493	0.946895	0.227667	0.245283	0.97323	0.354965	0.00796778	0.00159533	0.00351442	0.204327	0.974403	0.444534	0.616012	0.986149	0.639996	-0.00297429
O95490	ADGRL2	ENSG00000117114	-0.000788373	0.0818973	0.856408	0.683273	0.912355	0.964267	0.819886	0.947691	-0.0156339	-0.0194811	0.127596	0.169966	0.525177	0.360246	0.973209	0.708469	0.587697	0.000508334	-1.46992	0.18063	0.445848	0.535268	0.733196	0.738954	0.787064	0.82747	-0.0141086	-0.000482085	0.0784498	0.84549	0.694803	0.909697	0.955319	0.828572	0.949655	-0.0157181	0.0160415	0.094846	0.188727	0.633416	0.400582	0.606124	0.783177	0.573512	-0.00134289	-0.231848	0.0936108	0.710803	0.646021	0.865612	0.897109	0.794565	0.911005	-0.0147134	0.00154175	0.0178178	0.733648	0.932912	0.943423	0.849198	0.972836	0.962488	-0.0163613	0.316785	-0.0189385	0.141077	0.92505	0.336927	0.771183	0.962803	0.568983	0.00167661	-1.00034	-0.0359834	0.000625668	0.852147	0.00281057	0.155892	0.928364	0.0377545	0.0814153	0.303496	0.0944466	0.184428	0.649195	0.405531	0.870161	0.810733	0.626089	-0.00154634	0.0937253	0.0987365	0.587504	0.626198	0.800076	0.760369	0.78406	0.850859	-0.0133369	-0.0283776	0.0648392	0.887372	0.764794	0.918185	0.969731	0.883672	0.950041	-0.0157454	-0.0577593	0.0519156	0.766344	0.810086	0.887251	0.930113	0.910621	0.933176	-0.0151454	-0.154613	0.0184772	0.416068	0.930197	0.665372	0.710212	0.973292	0.782004	-0.010121	-0.313818	0.0579238	0.34101	0.771149	0.588278	0.570726	0.882278	0.697187	-0.00797859	0.0930466	0.111819	0.609434	0.591926	0.808018	0.896545	0.772127	0.88943	-0.0136265	0.144152	-0.322755	0.11069	0.0162063	0.395852	0.179269	0.584146	0.939487	0.641391	0.360007	0.712555	0.385501	0.75997	0.972083	0.756813	0.481839	-0.00956348	0.000531497	-0.0877323	0.049365	0.625985	0.813793	0.817592	0.82708	0.910053	0.88469	-0.0138342	-0.594444	0.0517969	0.158291	0.794636	0.339028	0.35111	0.888373	0.460925	0.00156867	0.370885	0.186494	0.0376016	0.357439	0.105087	0.11474	0.564412	0.180576	0.0217013	1.37048	-9.18365	7.48979	0.203137	0.0867795	0.099554	0.00121886	0.53458	0.841846	0.29689	0.674687	0.629184	0.00481758	0.733798	0.872991	0.00858988	0.782026	0.967966	0.501569	0.815027	0.783588	0.0167015	0.809	0.927508	0.0727659	-0.0120334	-0.015122	0.583469	0.190797	0.134325	0.366238	0.298832	0.451491	0.591308	0.453206	0.00375763	-0.524055	0.0478624	0.207928	0.810852	0.415427	0.529521	0.903064	0.578363	-0.00196636	-0.493435	0.0489872	0.184877	0.806098	0.381016	0.393997	0.898975	0.510996	-0.000460783	-0.000163029	0.077789	0.94954	0.69726	0.92535	0.988043	0.831244	0.96093	-0.0160195
O95502	NPTXR	ENSG00000221890	0.00692747	0.0474408	0.020725	0.743459	0.0610485	0.312428	0.860017	0.1823	0.0483676	-0.0144227	0.116932	0.166354	0.443338	0.343954	0.973209	0.644212	0.574021	0.00220856	1.85232	-0.130767	0.137432	0.429353	0.32884	0.447037	0.718475	0.503995	0.00411972	0.00452873	0.0674175	0.00836862	0.640033	0.0271514	0.148834	0.79441	0.104597	0.0701916	0.000881267	0.047025	0.916032	0.73755	0.944009	0.977157	0.853586	0.964615	-0.0261341	0.56803	0.0347367	0.238901	0.818408	0.44878	0.606029	0.903688	0.601071	-0.00509029	0.00190886	0.0852038	0.587839	0.578331	0.778174	0.752855	0.796371	0.845018	-0.0203618	0.125061	0.073624	0.424755	0.62289	0.654634	0.879691	0.795679	0.799625	-0.0155406	-0.137449	0.0678685	0.535787	0.650479	0.743825	0.884089	0.812323	0.858021	-0.0191006	-0.347004	0.0180804	0.0329423	0.902281	0.0913675	0.644169	0.954949	0.27367	0.0377965	-0.213039	0.0727345	0.121115	0.622562	0.269123	0.30035	0.782024	0.383319	0.00889279	-0.380819	0.0208039	0.0296227	0.887323	0.0833567	0.286724	0.949123	0.218996	0.0402124	-0.315625	0.0388616	0.0453449	0.791117	0.12009	0.320473	0.899691	0.276475	0.0305634	-0.342801	0.0393388	0.0279701	0.787247	0.0793101	0.19255	0.900844	0.196533	0.0415201	0.180507	0.0611337	0.454006	0.683313	0.680334	0.671631	0.828088	0.770965	-0.0166125	-0.243422	0.0505053	0.113794	0.734544	0.253196	0.559483	0.861795	0.445283	0.0106987	-0.209656	0.00116812	0.0936173	0.106055	0.135975	0.99489	0.531069	0.518964	0.291203	0.799694	0.443591	0.997667	0.723585	0.70232	0.455315	0.853273	0.00684786	-0.0217155	-0.250793	0.0609973	0.116727	0.681384	0.25835	0.36966	0.834242	0.42188	0.0101448	-0.159146	0.0737422	0.672603	0.625021	0.815092	0.822804	0.782061	0.86523	-0.0219573	-0.0337602	0.0689691	0.823529	0.64908	0.869719	0.900472	0.802622	0.900014	-0.0238004	0.370279	-7.43808	-30.7612	0.0968448	0.0999889	0.114099	0.371718	0.459168	0.307228	0.526209	0.527687	0.469803	0.596737	0.606894	0.473094	0.554822	0.735049	0.799108	0.716074	0.705287	0.66194	0.679775	0.712951	0.641483	-0.0131435	-0.0138064	-0.00671863	-0.322806	0.0196274	0.29103	0.900935	0.508723	0.626934	0.952463	0.645218	-0.00866264	0.0914155	0.0752283	0.785263	0.619264	0.859054	0.914493	0.788243	0.906452	-0.0234496	0.0820827	0.0709699	0.78085	0.638291	0.857687	0.888397	0.797502	0.901686	-0.0234043	0.00446743	0.0756885	0.0130305	0.601689	0.0403694	0.200894	0.769572	0.139889	0.0598905
O95670	ATP6V1G2	ENSG00000213760	0.00654748	-0.151711	0.168905	0.493273	0.33971	0.625884	0.683783	0.52987	0.0018091	0.0156696	-0.145926	0.306165	0.512782	0.519554	0.981996	0.699157	0.71931	-0.00679566	0.885986	-0.112628	0.678801	0.704744	0.901955	0.879423	0.879536	0.937897	-0.0212972	0.000121084	-0.108497	0.962049	0.626567	0.887686	0.989142	0.786674	0.939088	-0.0179302	0.0218523	-0.0588325	0.155285	0.793614	0.315174	0.56748	0.887745	0.49216	0.0033922	0.141564	-0.123494	0.824119	0.58713	0.857798	0.939729	0.7547	0.905512	-0.0170456	-0.000574856	-0.120005	0.909958	0.605625	0.873724	0.954832	0.813539	0.915319	-0.0174236	0.515195	-0.132743	0.0265091	0.539536	0.0741085	0.563679	0.737682	0.252217	0.0320449	-0.269374	-0.118921	0.511202	0.591092	0.707896	0.873181	0.775696	0.832852	-0.0131069	-0.125991	-0.171146	0.626937	0.471328	0.732516	0.984776	0.683413	0.859349	-0.0139466	0.0463632	-0.105431	0.801461	0.636443	0.851855	0.892915	0.791226	0.890611	-0.0169028	0.280736	-0.00960611	0.242053	0.967612	0.442054	0.638749	0.98808	0.615434	-0.00351547	0.302374	-0.00398674	0.205254	0.986493	0.39262	0.581878	0.995255	0.573053	-0.00111414	0.260562	-0.0390902	0.217887	0.863591	0.410033	0.528071	0.941479	0.57452	-0.00199218	0.43769	-0.095397	0.2246	0.664999	0.419094	0.450366	0.815698	0.5562	-0.00243474	0.0684032	-0.0908149	0.741741	0.693711	0.832652	0.938906	0.837075	0.903287	-0.0164345	0.0935186	0.177676	-0.0998252	-0.106962	0.631358	0.498836	0.654042	0.653899	0.783286	0.640522	0.850836	0.696676	0.807	0.80005	0.86	0.727237	-0.0151802	-0.0111734	0.10975	-0.0886739	0.593502	0.694138	0.762053	0.808834	0.842476	0.844363	-0.0146168	0.331037	-0.104845	0.486837	0.635596	0.68967	0.691619	0.788903	0.769022	-0.0125732	0.339597	-0.0256818	0.0792618	0.908479	0.18706	0.194047	0.95618	0.27823	0.0137689	0.776439	-14.7478	-46.0917	-0.0484888	-0.171305	-0.152432	0.100605	0.334022	0.258989	0.826953	0.456819	0.505235	0.226879	0.504291	0.424889	0.219511	0.641948	0.770994	0.911442	0.648496	0.691168	0.322194	0.62825	0.602091	0.00991629	-0.00625072	-0.00273853	0.962597	0.0541257	0.0212682	0.811564	0.0611594	0.213002	0.903896	0.162839	0.035793	0.398312	-0.091743	0.398758	0.67946	0.614836	0.689272	0.825605	0.73548	-0.0102263	0.44033	-0.0960234	0.285128	0.663587	0.495249	0.51148	0.812805	0.613541	-0.00582171	-4e-06	-0.107832	0.998828	0.62851	0.888696	0.999925	0.788214	0.939798	-0.0179538
O95684	CEP43	ENSG00000213066	-0.000250468	0.332307	0.931553	0.0191365	0.0620867	0.982131	0.0820255	0.184301	0.0277497	-0.0101662	0.357449	0.275867	0.012056	0.034337	0.98148	0.062455	0.148144	0.0367764	1.26388	0.194654	0.296049	0.304976	0.074516	0.627864	0.619164	0.18873	0.0290345	0.000380667	0.337587	0.813919	0.0157915	0.0515654	0.94674	0.0728067	0.161317	0.0308284	0.00914523	0.345041	0.286002	0.0152691	0.0385896	0.694242	0.0700965	0.128754	0.0355555	0.0228472	0.329225	0.957212	0.0217387	0.062227	0.986018	0.088794	0.177941	0.0277151	0.00744817	0.406874	0.0142011	0.00590574	0.00501069	0.0606018	0.0881381	0.0219651	0.0660366	-0.1527	0.312707	0.301044	0.0301703	0.0599228	0.835009	0.136866	0.222933	0.0285149	-0.025402	0.307474	0.903701	0.0338636	0.10176	0.983956	0.14427	0.282161	0.0203145	-0.0660582	0.356889	0.667459	0.0153367	0.0352372	0.984776	0.0873603	0.158212	0.0366681	-0.137094	0.300767	0.24298	0.0341431	0.0314355	0.453875	0.12249	0.0797659	0.0381147	-0.150905	0.265207	0.265637	0.0796307	0.0334558	0.654268	0.25115	0.119029	0.0371707	-0.0192126	0.322239	0.884889	0.0344191	0.0616648	0.969197	0.162701	0.177923	0.0278541	-0.12619	0.282709	0.33143	0.0564354	0.0388118	0.640537	0.215903	0.121517	0.0349164	0.268023	0.349468	0.223647	0.0131076	0.0296336	0.449455	0.0692025	0.0868983	0.0390084	-0.0572865	0.308189	0.646161	0.0352258	0.0602783	0.908932	0.137983	0.186013	0.0284237	-0.0349735	-0.0225797	0.320333	0.266048	0.752918	0.882462	0.0243581	0.0758004	0.0637541	0.161818	0.909957	0.940462	0.103659	0.210985	0.167724	0.271413	0.0275588	0.0131795	-0.0141063	0.32176	0.906744	0.0290798	0.0665457	0.96582	0.140207	0.170529	0.026897	0.33247	0.346664	0.267813	0.0142924	0.0361755	0.482851	0.0704048	0.0900483	0.0362661	-0.154767	0.284299	0.214767	0.0480191	0.0309453	0.384886	0.153011	0.0702589	0.038652	-0.331158	5.1473	17.9028	0.300435	0.280026	0.273635	0.27853	0.611517	0.490598	0.0344833	0.0520788	0.0560683	0.0371632	0.143731	0.128881	0.454257	0.82207	0.877453	0.121621	0.159436	0.169543	0.0786543	0.268095	0.295381	0.035854	0.0150492	0.0167664	-0.47586	0.237859	0.0697953	0.104941	0.0128628	0.348912	0.274118	0.06114	0.0519551	0.015152	0.327935	0.956433	0.0211005	0.0669054	0.982916	0.0971858	0.179624	0.0268138	0.247788	0.345237	0.324098	0.0148553	0.0411275	0.548255	0.0756809	0.105433	0.0343016	-0.000320721	0.338591	0.851023	0.0154784	0.052089	0.970096	0.0725015	0.165677	0.030673
O95785	WIZ	ENSG00000011451	-0.00323684	0.103682	0.0458906	0.185105	0.0769211	0.4225	0.369159	0.212192	0.0240873	-0.000340859	0.0843529	0.948419	0.29114	0.567477	0.996503	0.495323	0.756376	-0.00662297	0.00491318	0.188493	0.994139	0.0754628	0.0869158	0.997108	0.322657	0.209718	0.026051	-0.00134581	0.087572	0.140629	0.263955	0.189752	0.497501	0.468579	0.375298	0.0104106	0.00311486	0.0942325	0.517692	0.23439	0.431255	0.828105	0.433741	0.600832	-0.00238317	-0.0818815	0.0888477	0.733136	0.268295	0.536438	0.907355	0.472483	0.674279	-0.00574547	-0.00383539	0.0187072	0.0255125	0.820708	0.0564108	0.0926026	0.927782	0.134855	0.0289906	-0.128763	0.0730182	0.1209	0.363459	0.206286	0.752793	0.593456	0.437854	0.00911793	0.078399	0.072142	0.502846	0.373204	0.550833	0.871339	0.600422	0.730857	-0.00620581	-0.0252553	0.148955	0.759754	0.0582361	0.131946	0.990825	0.19634	0.337917	0.0160125	0.126739	0.110457	0.0533038	0.161685	0.0872593	0.176476	0.346615	0.16854	0.0221774	0.0899554	0.121895	0.230996	0.15028	0.276762	0.62758	0.365311	0.464654	0.00452105	0.0913789	0.123403	0.216216	0.145581	0.263929	0.594664	0.368534	0.450958	0.00525356	0.052398	0.103111	0.471884	0.215422	0.438569	0.749729	0.45662	0.600621	-0.00260942	-0.03847	0.0808554	0.756408	0.306741	0.541857	0.876139	0.519462	0.661186	-0.00590223	0.13494	0.128284	0.05261	0.114342	0.0854696	0.463352	0.295817	0.229285	0.0226661	0.123075	-0.098183	0.107221	0.0617495	0.0478136	0.258436	0.173315	0.465754	0.0788634	0.288634	0.272555	0.476297	0.367314	0.658315	0.191674	0.410648	0.0238938	0.00393535	0.0615585	0.106502	0.362428	0.19652	0.371397	0.651325	0.427102	0.531334	-2.78924e-05	0.112181	0.0909564	0.507734	0.252567	0.451872	0.706365	0.456739	0.567799	-0.00309717	0.111849	0.114671	0.108933	0.154684	0.155057	0.240951	0.33749	0.242245	0.0135279	0.0755047	3.8748	1.49863	0.0904537	0.0948667	0.0894063	0.662733	0.502972	0.919685	0.259054	0.246699	0.273203	0.511907	0.437475	0.545188	0.797593	0.762055	0.982524	0.461257	0.440681	0.475167	0.60653	0.571462	0.697226	-0.00505422	-0.00260925	-0.00609064	0.294846	0.138876	0.0456523	0.0927895	0.075841	0.294306	0.251918	0.185672	0.0244896	0.0587845	0.0885005	0.707042	0.266784	0.524646	0.878093	0.484174	0.668159	-0.00544032	0.0443739	0.0876796	0.754076	0.270918	0.536123	0.873366	0.484354	0.649266	-0.00578034	-0.000972128	0.0856306	0.314273	0.276687	0.339404	0.718818	0.48527	0.543892	0.00137867
O95832	CLDN1	ENSG00000163347	-0.000174959	0.722342	0.97317	0.00426738	0.015525	0.993099	0.0295087	0.0764763	0.0495042	0.00268567	0.713793	0.874619	0.0050558	0.0153408	0.996503	0.0348981	0.091078	0.0496856	2.77248	0.473752	0.197335	0.159823	0.0128013	0.521814	0.460836	0.0615406	0.0615618	-0.00194386	0.715518	0.496596	0.00414015	0.0136428	0.810361	0.0294548	0.0652158	0.0518727	0.0183222	0.783756	0.230214	0.00165696	0.00515024	0.647186	0.015146	0.036296	0.0671779	-1.48907	0.819067	0.0475623	0.00118408	0.00216512	0.370173	0.0123093	0.0238225	0.0789962	-0.0175742	0.383879	0.000942128	0.124734	0.000228335	0.00824122	0.391737	0.002046	0.112402	-0.182179	0.612972	0.488297	0.0154964	0.0435048	0.892476	0.0910221	0.185141	0.0339719	-0.342051	0.598767	0.346765	0.017883	0.035501	0.803236	0.0985142	0.157072	0.0371344	-0.257675	0.61462	0.350222	0.01828	0.022872	0.933016	0.0975542	0.122513	0.0439381	0.131332	0.748239	0.527294	0.00321277	0.0127103	0.716323	0.0249652	0.0409583	0.0525415	-0.371316	0.562226	0.113618	0.0344395	0.00442127	0.489723	0.153056	0.0329632	0.0684151	-0.390768	0.550982	0.0907119	0.0379286	0.00369303	0.421069	0.171623	0.0276137	0.0710939	-0.401015	0.574149	0.0791636	0.0269815	0.00330639	0.329096	0.141295	0.0225407	0.072736	-1.35164	0.635706	0.000402509	0.00774478	2.89519425652457e-05	0.0130629	0.0501992	0.000745416	0.140431	-0.0323725	0.709361	0.883625	0.00664908	0.0161816	0.976971	0.0473461	0.0814779	0.0492592	-0.0202128	-0.490575	0.7162	0.644843	0.918708	0.0715649	0.00480303	0.0151716	0.0162713	0.00198052	0.976079	0.225804	0.0354413	0.0768935	0.0684158	0.0125358	0.0491744	0.0815615	-0.526484	0.534117	0.0123556	0.0357015	0.000706443	0.113478	0.158482	0.00765296	0.0960852	-1.80333	0.618093	0.000547519	0.0102014	4.06594236068412e-05	0.0102896	0.0557254	0.00095457	0.136765	0.200218	0.774219	0.362829	0.00272274	0.0107933	0.541983	0.0227652	0.032052	0.0554488	1.02524	3.67775	82.7297	0.801924	0.788943	0.784688	0.0579505	0.841466	0.092333	0.00150304	0.00244579	0.00219649	0.00269081	0.00990711	0.00243749	0.147576	0.938984	0.652855	0.0144038	0.0200971	0.0185823	0.0106693	0.048432	0.0273651	0.0763757	0.057202	0.0784558	-0.207913	0.681472	0.655761	0.0101876	0.0148037	0.868501	0.0621796	0.0664016	0.050623	-1.62503	0.612134	0.000755963	0.0112261	5.49524239177424e-05	0.0660073	0.0645646	0.00174672	0.132561	-1.65222	0.606044	0.00013792	0.0109203	1.11134134298186e-05	0.00572739	0.0619636	0.000393761	0.154637	-0.00140379	0.712693	0.642046	0.00431316	0.0154371	0.897303	0.0307332	0.0730613	0.0499813
O95835	LATS1	ENSG00000131023	0.00429448	0.293736	0.0332892	0.00334035	0.000753053	0.381597	0.0250008	0.0108518	0.0966371	0.00107802	0.314746	0.86958	0.00229972	0.00722495	0.996503	0.0214788	0.0571778	0.0625226	0.949856	0.234799	0.268703	0.081379	0.00688572	0.601835	0.335693	0.042077	0.0731434	0.00188712	0.309853	0.114434	0.00215549	0.00205437	0.459989	0.0192252	0.018576	0.082299	0.00487927	0.333422	0.444705	0.00126018	0.00522936	0.797185	0.012674	0.0367682	0.0685646	-0.165696	0.329605	0.575689	0.00148685	0.00625765	0.833794	0.0143197	0.0439018	0.064729	-0.00382744	0.250399	0.0870781	0.0201318	0.00324353	0.21958	0.159813	0.0157964	0.0753454	0.180674	0.304647	0.0850049	0.00325064	0.00318074	0.728482	0.0353136	0.0456655	0.0756441	-0.245214	0.301226	0.0924191	0.00362847	0.00340344	0.564269	0.0373679	0.0415952	0.0746096	-0.00351995	0.31722	0.973897	0.00213277	0.00731947	0.998483	0.0285272	0.0649834	0.0623229	0.0645653	0.329329	0.435207	0.00131762	0.00539451	0.642496	0.0140197	0.0223177	0.0670019	0.0299238	0.330565	0.74792	0.00245177	0.00695333	0.92318	0.0338169	0.0430346	0.0631114	0.0432851	0.336397	0.636987	0.00203682	0.0065487	0.876053	0.0346529	0.0398453	0.0640318	0.0640915	0.340844	0.48095	0.00141106	0.00570705	0.757052	0.0275925	0.0328719	0.0661401	0.151859	0.326528	0.328013	0.001321	0.00453013	0.560401	0.0166995	0.0228399	0.0696691	0.147204	0.360982	0.0890641	0.000563084	0.00185404	0.519232	0.0102819	0.0214805	0.083854	0.094968	-0.152574	0.331041	0.235704	0.223618	0.159883	0.00120403	0.0293304	0.00376362	0.0092692	0.550773	0.361914	0.0149757	0.115527	0.0264263	0.0359054	0.0730696	0.0596361	0.0482575	0.333421	0.563972	0.00168412	0.00669807	0.79159	0.0269878	0.0356799	0.0641957	-0.0838323	0.311923	0.689165	0.00233779	0.00730544	0.834736	0.021994	0.0283269	0.0628522	0.0851884	0.337206	0.330973	0.00118965	0.00492561	0.509251	0.0131142	0.0179799	0.0689381	0.286628	-1.01155	15.5715	0.33758	0.281114	0.283126	0.19007	0.886725	0.391439	0.00102296	0.00728337	0.00645663	0.00334296	0.0247368	0.0172829	0.346987	0.961407	0.841501	0.0112501	0.0409511	0.0380695	0.0125528	0.0854459	0.089114	0.0748838	0.0441253	0.0498208	0.0554999	0.326695	0.764766	0.00238623	0.00756847	0.916248	0.0255261	0.0442535	0.0623041	-0.235572	0.299617	0.225924	0.00334365	0.00379143	0.547938	0.0309298	0.0266336	0.0729568	-0.00349837	0.316295	0.984147	0.00206018	0.0079149	0.99005	0.0219487	0.0324928	0.0616101	0.00150351	0.314251	0.220711	0.00193273	0.00338073	0.635506	0.0181832	0.0264384	0.074712
O95864	FADS2	ENSG00000134824	-0.00019609	-0.00238127	0.924688	0.981093	0.994864	0.980451	0.990195	0.99693	-0.0155433	-0.00411963	0.00720178	0.537192	0.943161	0.825478	0.996503	0.97365	0.916091	-0.012586	0.292755	-0.00608502	0.736602	0.964573	0.927158	0.908639	0.986803	0.953451	-0.0169364	-0.000359589	-0.00897161	0.754573	0.927552	0.947469	0.925424	0.959047	0.970241	-0.0148852	-0.00129589	-0.00975589	0.832881	0.922989	0.975289	0.951437	0.961453	0.983587	-0.0154696	-0.137484	0.0047046	0.694716	0.963139	0.924984	0.88997	0.981437	0.95026	-0.0143883	-0.00127949	-0.0190048	0.561421	0.858883	0.844115	0.732008	0.943837	0.894614	-0.0130409	-0.134283	0.00202998	0.206908	0.984169	0.449428	0.805141	0.991744	0.659873	-0.00303494	0.26246	0.00629138	0.0759264	0.950689	0.205691	0.541626	0.977258	0.423809	0.00923542	0.12487	0.0417622	0.260376	0.687647	0.519601	0.900489	0.836315	0.717664	-0.00532932	-0.0613804	-0.0165515	0.464072	0.869796	0.763578	0.667876	0.935682	0.825005	-0.0113535	0.0713452	0.0269112	0.454574	0.802258	0.75475	0.797276	0.905554	0.847339	-0.0111697	0.0955082	0.0382142	0.308646	0.721954	0.593973	0.676498	0.864554	0.734408	-0.00739198	0.031999	0.00841903	0.729333	0.936385	0.941049	0.891469	0.97646	0.962992	-0.0146612	0.167622	0.00816394	0.289459	0.934809	0.568972	0.523113	0.967253	0.68233	-0.00671531	-0.041224	-0.0147995	0.642679	0.88675	0.897497	0.907775	0.947208	0.9415	-0.0140196	-0.0630974	0.272455	-0.0130446	0.0663868	0.426046	0.0123803	0.89694	0.527673	0.727508	0.0430607	0.734895	0.0800606	0.950599	0.709548	0.820873	0.105378	-0.0106719	0.0335972	-0.0257061	-0.0105781	0.764347	0.91935	0.955802	0.902724	0.960122	0.974089	-0.0150252	0.179157	0.00922149	0.405546	0.926834	0.706546	0.619548	0.962677	0.782866	-0.0102067	-0.115994	-0.0319539	0.196206	0.754101	0.432324	0.362386	0.869905	0.530312	-0.00242227	-0.167439	21.2562	44.6207	-0.0141761	0.0207751	-0.00725156	0.450689	0.00324202	0.0166402	0.888484	0.835685	0.942647	0.751507	0.0128411	0.0559502	0.631095	0.103748	0.595655	0.945269	0.913377	0.96925	0.811384	0.0570356	0.181809	-0.0111886	0.0519805	0.0295721	0.00485586	-0.000472687	0.979462	0.996432	0.999574	0.991689	0.998645	0.999703	-0.0157412	0.313381	0.0203068	0.112609	0.838816	0.282618	0.399188	0.918227	0.453646	0.00426568	0.227186	0.0153975	0.206742	0.877798	0.449202	0.423575	0.936317	0.571416	-0.00302703	0.000552908	-0.01036	0.64874	0.916324	0.896677	0.898253	0.953937	0.944359	-0.014005
O95872	GPANK1	ENSG00000204438	0.00684539	-0.164244	0.0706278	0.36309	0.160765	0.483829	0.567786	0.335154	0.0169543	0.0219426	-0.155512	0.0703769	0.387112	0.160294	0.96681	0.592795	0.373237	0.0170131	3.78487	-0.58216	0.0106531	0.0214649	0.0241645	0.126488	0.179821	0.0925783	0.0623139	-0.00230933	-0.126701	0.283563	0.482441	0.456485	0.661504	0.677153	0.646359	-0.00424881	0.0341082	-0.0925783	0.00140728	0.591293	0.00500402	0.155284	0.755152	0.0356973	0.0849881	-0.335783	-0.0805067	0.512466	0.664933	0.669714	0.804221	0.805891	0.777174	-0.0120935	-0.00145092	-0.0525616	0.702069	0.78955	0.918601	0.831077	0.912693	0.945154	-0.0188334	0.169297	-0.034596	0.349666	0.852134	0.63702	0.854004	0.927958	0.789276	-0.0111728	-0.359145	-0.0356118	0.250892	0.847488	0.509702	0.746779	0.926125	0.702398	-0.0065347	-0.220194	-0.143096	0.284925	0.457028	0.490563	0.908964	0.672013	0.695294	-0.00574073	-0.0471368	-0.121208	0.758632	0.511407	0.792355	0.871989	0.699754	0.845792	-0.0155728	-0.257464	-0.241702	0.131098	0.225358	0.264255	0.513735	0.457703	0.452473	0.00693315	-0.206739	-0.22153	0.225484	0.273052	0.397084	0.606211	0.516545	0.576843	-0.00135447	-0.260075	-0.233721	0.120825	0.23324	0.247898	0.400021	0.476411	0.416616	0.00822727	-0.934933	-0.227579	0.00149297	0.196303	0.00522392	0.0268614	0.397839	0.0249688	0.0833523	-0.101419	-0.150327	0.501434	0.425834	0.651955	0.856129	0.641033	0.787462	-0.0116561	-0.183433	0.0428255	-0.160468	-0.101684	0.182358	0.819637	0.381102	0.592738	0.33474	0.797086	0.50459	0.908173	0.595938	0.759255	0.497122	0.851195	0.00215377	-0.0158572	-0.391231	-0.294401	0.0077504	0.117513	0.0231908	0.088109	0.320279	0.0818299	0.0555943	-1.29113	-0.234064	0.000580015	0.180055	0.0021325	0.0104674	0.367241	0.0124199	0.100939	-0.0903855	-0.140983	0.561139	0.450444	0.690456	0.716876	0.648143	0.754752	-0.0128536	0.22973	14.2492	37.733	-0.09547	-0.106963	-0.133746	0.536089	0.276834	0.288185	0.603249	0.55341	0.460869	0.674981	0.451581	0.464119	0.705169	0.588081	0.795208	0.774131	0.725232	0.654009	0.747142	0.584355	0.634411	-0.0123803	-0.00402521	-0.00459228	-0.388054	-0.1924	0.235601	0.316172	0.403469	0.571181	0.540736	0.550405	-0.00169577	-1.19436	-0.200241	0.000448893	0.245197	0.00167731	0.0522469	0.459941	0.015405	0.105379	-1.20276	-0.256345	0.000146624	0.138439	0.000584369	0.00589857	0.317677	0.00542153	0.124619	-0.00196567	-0.12779	0.392072	0.48024	0.563038	0.769528	0.677882	0.733868	-0.00860217
O95873	C6orf47	ENSG00000204439	-0.000981363	0.296796	0.841297	0.183546	0.408426	0.960135	0.367233	0.591651	-0.00279293	0.0127927	0.257587	0.354907	0.250117	0.270764	0.983963	0.451379	0.500809	0.0100063	-3.13039	0.484836	0.265978	0.153183	0.340676	0.600004	0.452115	0.515098	0.00366921	-0.00269641	0.282537	0.312152	0.200821	0.249072	0.691246	0.3919	0.441753	0.0125864	0.00595205	0.299939	0.684179	0.178387	0.383422	0.898773	0.363346	0.557644	-0.000815172	-0.750578	0.345631	0.294842	0.1274	0.239734	0.655059	0.290706	0.406254	0.0137648	-0.000452383	0.288412	0.939053	0.212068	0.415536	0.971859	0.499242	0.555968	-0.00333391	0.146793	0.268892	0.547289	0.2326	0.347234	0.912607	0.466166	0.576505	0.00228065	0.0298649	0.295761	0.943469	0.189434	0.415708	0.988665	0.408712	0.626201	-0.00334683	-0.139653	0.244697	0.564842	0.301098	0.45135	0.984776	0.531705	0.663791	-0.00601623	0.273354	0.356546	0.195369	0.114051	0.179043	0.39932	0.276173	0.283271	0.0227203	0.160435	0.33955	0.53994	0.148169	0.344888	0.838629	0.363436	0.530469	0.00249201	0.350042	0.389936	0.153726	0.090299	0.149473	0.527256	0.279455	0.31657	0.0282175	0.225833	0.346353	0.404942	0.133492	0.293829	0.702822	0.351076	0.461924	0.00747395	0.207564	0.301066	0.552655	0.175729	0.34892	0.745236	0.36914	0.492428	0.00212958	0.357878	0.357802	0.10231	0.106752	0.117646	0.541633	0.283937	0.279927	0.0360216	0.225855	-0.12421	0.314616	0.286468	0.28784	0.626893	0.155117	0.223959	0.255573	0.375263	0.617919	0.791455	0.343695	0.419054	0.416378	0.496069	0.0119844	-0.000131698	0.233058	0.341584	0.307298	0.133975	0.267088	0.601208	0.345122	0.431678	0.0106012	-0.33835	0.247167	0.482822	0.266862	0.352359	0.688575	0.471141	0.473655	0.00186013	0.38566	0.370421	0.0771651	0.0951864	0.0935645	0.190484	0.24448	0.165567	0.043005	1.20391	-20.7225	-52.2943	0.29447	0.323068	0.359888	0.0194046	0.184493	0.243777	0.162712	0.161066	0.127308	0.0287576	0.174007	0.213137	0.065795	0.489878	0.764578	0.342449	0.335788	0.289725	0.0642872	0.306506	0.399192	0.0781838	0.0243581	0.0179534	0.464067	0.352099	0.399277	0.137691	0.315694	0.710175	0.326788	0.470012	0.00533574	-0.0947726	0.264208	0.836302	0.244822	0.442011	0.9376	0.459691	0.601391	-0.00534871	-0.114131	0.266378	0.772277	0.230652	0.432959	0.883688	0.439024	0.557642	-0.00468853	-0.00266355	0.277367	0.344018	0.210307	0.265419	0.739506	0.406002	0.467049	0.010623
O95897	OLFM2	ENSG00000105088	0.00707489	-0.236451	0.00304386	0.0449089	0.00323989	0.141792	0.146053	0.0281179	0.0708514	0.00558969	-0.214084	0.480179	0.0826035	0.207015	0.996503	0.221846	0.432742	0.00899247	1.27126	-0.401392	0.230376	0.0104769	0.0360092	0.561737	0.129731	0.118912	0.0415305	0.0022857	-0.202779	0.0925994	0.0911292	0.0669736	0.413445	0.236281	0.192736	0.0263831	-0.00509444	-0.222595	0.467473	0.0633843	0.159503	0.805727	0.181797	0.319688	0.0131954	0.131447	-0.20519	0.71004	0.0957355	0.248042	0.896722	0.240241	0.415052	0.00621054	0.0108225	-0.0517134	1.29463412747915e-05	0.656321	1.9011919167156e-05	0.000412847	0.844035	0.000308176	0.141998	0.00196575	-0.196441	0.987267	0.104303	0.26583	0.998282	0.285483	0.504862	0.00514286	-0.0419815	-0.197689	0.809399	0.102257	0.258213	0.960899	0.28078	0.479201	0.0055912	0.120703	-0.171992	0.354491	0.176964	0.187737	0.933324	0.383629	0.412068	0.0105756	-0.241322	-0.237121	0.0137657	0.0472273	0.0126452	0.0732779	0.153094	0.0408504	0.0510265	-0.238093	-0.275223	0.0474667	0.0289506	0.0370028	0.351479	0.138375	0.126801	0.035097	-0.169787	-0.253644	0.154234	0.045526	0.0959778	0.528764	0.190077	0.23914	0.0207326	-0.106798	-0.227119	0.353164	0.0695192	0.17248	0.661454	0.242971	0.32605	0.0117926	0.22892	-0.186886	0.213314	0.120442	0.122191	0.437736	0.290355	0.236424	0.0170596	-0.287549	-0.261509	0.00784594	0.0305214	0.00805746	0.253713	0.126316	0.052387	0.058072	-0.182793	0.148594	-0.209467	-0.18781	0.0593607	0.24252	0.0801104	0.143968	0.0469931	0.0932708	0.301052	0.458768	0.225336	0.320394	0.138013	0.181011	0.031758	0.0214985	-0.0364563	-0.2019	0.733395	0.103418	0.264088	0.887206	0.297825	0.428533	0.00528604	0.0394501	-0.191001	0.869102	0.115215	0.276134	0.936777	0.275261	0.396295	0.00459255	-0.167452	-0.232838	0.106111	0.0573417	0.0754759	0.236817	0.172203	0.140341	0.0245632	0.0204768	-8.90539	-8.98485	-0.190946	-0.239705	-0.228262	0.935417	0.295864	0.682268	0.119153	0.0545455	0.0669472	0.279003	0.106977	0.170208	0.96464	0.60778	0.928263	0.277126	0.164574	0.190562	0.378882	0.218712	0.347249	0.00443177	0.0193834	0.0121854	-0.180855	-0.225581	0.411196	0.0763921	0.199443	0.717937	0.221824	0.344091	0.0096401	0.228392	-0.178499	0.323085	0.140818	0.171469	0.635799	0.325652	0.329952	0.0119759	0.221958	-0.181111	0.282299	0.133692	0.156689	0.508028	0.31207	0.274499	0.0133665	0.00203042	-0.199365	0.157394	0.0975709	0.101562	0.555353	0.247884	0.256444	0.0200283
O95900	TRUB2	ENSG00000167112	0.00385855	-0.183042	0.0539772	0.070221	0.0444184	0.444835	0.1953	0.147695	0.033648	-0.00277374	-0.154127	0.6714	0.133862	0.261776	0.996503	0.30429	0.492081	0.0056011	-0.150179	-0.150397	0.85875	0.272856	0.326753	0.954524	0.591009	0.502157	0.00238561	0.00242905	-0.176417	0.0315138	0.0798932	0.0284813	0.264292	0.216471	0.107891	0.0408737	0.00466363	-0.147142	0.428817	0.152786	0.223763	0.790302	0.328724	0.397503	0.00824903	-0.15251	-0.148305	0.606104	0.155323	0.250725	0.850434	0.332102	0.418272	0.00629264	-0.000533847	-0.163334	0.801158	0.135926	0.323685	0.892564	0.40505	0.465229	0.0022094	0.110408	-0.157983	0.281137	0.132802	0.186505	0.826768	0.334123	0.413493	0.0111141	-0.237769	-0.163211	0.102093	0.118574	0.0873488	0.580932	0.305696	0.257948	0.0232362	0.0203501	-0.156737	0.849632	0.130984	0.281405	0.997649	0.321668	0.517393	0.00444077	0.0207381	-0.157229	0.797986	0.125398	0.277258	0.891473	0.293438	0.391159	0.0046791	0.0186051	-0.152071	0.841161	0.167935	0.280809	0.953041	0.388774	0.467749	0.00447478	-0.0160967	-0.168131	0.860246	0.127828	0.282104	0.962001	0.344743	0.469633	0.00440089	0.0270421	-0.150387	0.761867	0.16042	0.27362	0.906169	0.387342	0.443348	0.00489115	-0.149948	-0.170293	0.331227	0.0948607	0.178374	0.562282	0.249979	0.305762	0.0117346	0.070659	-0.130342	0.40591	0.212155	0.2167	0.807588	0.426296	0.408042	0.00869829	0.0508859	-0.0599686	-0.143749	-0.203571	0.523585	0.58424	0.158489	0.0611671	0.249898	0.172061	0.794076	0.761118	0.347676	0.183835	0.409901	0.282016	0.00639806	0.0125115	0.0134055	-0.149536	0.872861	0.156619	0.302608	0.952402	0.377215	0.465606	0.00330121	-0.205398	-0.166118	0.319517	0.100268	0.186385	0.539442	0.252456	0.298062	0.0111244	0.0756954	-0.134254	0.368454	0.191583	0.204223	0.547173	0.387278	0.297289	0.00965369	0.162905	2.52752	36.6809	-0.1416	-0.18264	-0.180455	0.432235	0.715418	0.0378564	0.164086	0.0806262	0.077735	0.224895	0.187062	0.022957	0.614388	0.880479	0.613889	0.344355	0.21238	0.208626	0.320024	0.320914	0.106116	0.00809978	0.0111573	0.044586	0.100486	-0.136062	0.575505	0.198484	0.261878	0.822015	0.410502	0.414327	0.00564128	-0.096735	-0.161653	0.612464	0.111718	0.269474	0.825602	0.283944	0.439859	0.00517886	-0.117583	-0.162978	0.50068	0.107897	0.244111	0.703521	0.272798	0.372432	0.00677652	0.00292246	-0.175896	0.0141034	0.0788527	0.0141006	0.210299	0.215291	0.0686944	0.0517755
O95926	SYF2	ENSG00000117614	4.00258026538698e-05	-0.116501	0.988776	0.406741	0.705508	0.995908	0.608732	0.817852	-0.0103451	-0.00331003	-0.107333	0.71816	0.448411	0.660915	0.996503	0.648145	0.819802	-0.00929016	1.03833	-0.271595	0.387249	0.14926	0.351773	0.700002	0.446509	0.524942	0.00100882	0.00166332	-0.120153	0.296735	0.389105	0.415269	0.6769	0.593142	0.609523	-0.00182735	0.018561	-0.0704838	0.0272289	0.610015	0.0631678	0.325741	0.766014	0.17698	0.0283703	0.506448	-0.151738	0.220003	0.284467	0.331567	0.591672	0.489359	0.494788	0.00178786	-0.00774804	-0.218496	0.00892887	0.135923	0.0238394	0.0435395	0.40505	0.0722668	0.043299	0.0784241	-0.11264	0.588652	0.434778	0.637001	0.923048	0.656171	0.789276	-0.0087646	-0.162917	-0.113534	0.426319	0.430537	0.536945	0.840881	0.651286	0.721909	-0.00598821	-0.234746	-0.158362	0.115318	0.260799	0.203195	0.815503	0.488224	0.43129	0.00957789	-0.0609218	-0.127402	0.594174	0.366025	0.611865	0.764517	0.575799	0.69716	-0.00804566	-0.0263703	-0.12758	0.838885	0.39563	0.691087	0.953015	0.623434	0.804151	-0.0100113	-0.0859058	-0.153466	0.500535	0.305975	0.561835	0.810553	0.548595	0.713165	-0.00667073	-0.11447	-0.158075	0.361541	0.28067	0.464557	0.669301	0.528232	0.622509	-0.00361312	0.142638	-0.107332	0.504325	0.442862	0.56409	0.712401	0.644441	0.678453	-0.00673526	-0.0734997	-0.136598	0.543846	0.345526	0.596613	0.874216	0.570998	0.745429	-0.00769941	-0.101209	0.119243	-0.130615	-0.0396392	0.349434	0.426634	0.353166	0.792084	0.462533	0.635299	0.673914	0.637593	0.567122	0.888478	0.611457	0.722475	-0.00357061	-0.00879123	-0.129271	-0.159335	0.266248	0.27288	0.38597	0.565409	0.512205	0.545215	-0.000645792	0.111738	-0.107614	0.702183	0.444569	0.667034	0.841795	0.6389	0.751098	-0.00951445	-0.0750077	-0.133052	0.535777	0.352961	0.592148	0.697512	0.561172	0.67046	-0.0075773	-0.0958181	17.3565	43.3335	-0.121333	-0.0522581	-0.0748582	0.749062	0.0843173	0.0883801	0.392604	0.714557	0.599004	0.681894	0.195485	0.20309	0.852853	0.339025	0.652855	0.595537	0.84045	0.760087	0.753717	0.330256	0.386943	-0.00987327	0.0103576	0.00974327	-0.133216	-0.138382	0.60329	0.348828	0.626824	0.83947	0.574977	0.738723	-0.00850258	0.245536	-0.0966735	0.365323	0.492038	0.475721	0.664682	0.692638	0.631895	-0.00402578	0.168745	-0.102111	0.489841	0.467865	0.565009	0.695119	0.665493	0.672957	-0.00681517	0.00152854	-0.117854	0.364078	0.398517	0.474364	0.750808	0.603321	0.665413	-0.00397954
O95931	CBX7	ENSG00000100307	0.00248679	-0.103124	0.244498	0.317665	0.351725	0.703763	0.523612	0.54172	0.000844786	-0.00524815	-0.0730162	0.453749	0.484394	0.523763	0.996503	0.678538	0.722472	-0.00554118	0.0333742	-0.121659	0.970635	0.392212	0.584219	0.990363	0.691519	0.718242	-0.00850871	0.000401912	-0.0895372	0.740652	0.385827	0.652407	0.919298	0.589681	0.786154	-0.00915349	-9.42346e-06	-0.0940608	0.998794	0.362127	0.655608	0.999441	0.564951	0.768191	-0.00930752	0.327746	-0.109964	0.295594	0.29342	0.400864	0.655059	0.498982	0.556984	-0.00124801	0.0027901	-0.0211807	0.21618	0.84631	0.39611	0.409258	0.937688	0.536858	-0.0010644	0.0395418	-0.0608186	0.71814	0.564729	0.799631	0.95081	0.756235	0.886781	-0.0124709	-0.0115342	-0.0596362	0.940433	0.572599	0.851289	0.988665	0.760924	0.920729	-0.0134937	-0.00610264	-0.0774849	0.957819	0.473983	0.769952	0.998483	0.685974	0.881314	-0.0118535	-0.175856	-0.125038	0.0426512	0.224584	0.0882346	0.153513	0.426528	0.169956	0.0227089	-0.0520826	-0.109986	0.609159	0.324707	0.608851	0.871956	0.559331	0.746221	-0.007966	0.0384768	-0.0707884	0.697348	0.525676	0.643468	0.903705	0.737704	0.771522	-0.00885822	-0.0257285	-0.0973707	0.789627	0.37196	0.669858	0.918813	0.617456	0.784293	-0.00950722	0.400762	-0.0601418	0.0123711	0.550783	0.03002	0.0827532	0.737305	0.0878238	0.0394228	-0.143376	-0.136761	0.118015	0.199794	0.200617	0.568434	0.412103	0.389535	0.00985969	-0.0267483	0.0751913	-0.0946765	-0.0817605	0.744695	0.511421	0.363863	0.461648	0.648607	0.503266	0.905687	0.706328	0.578803	0.655834	0.76262	0.611021	-0.00905842	-0.0049769	0.0902638	-0.0574274	0.308568	0.592956	0.406496	0.60232	0.774302	0.564098	-0.00148237	0.326852	-0.0715155	0.12034	0.486586	0.20372	0.300421	0.679023	0.319084	0.00961454	-0.183367	-0.139008	0.0538985	0.185462	0.105917	0.149056	0.37888	0.181679	0.0200081	-0.226545	-3.27833	-16.0554	-0.107043	-0.107909	-0.104159	0.347533	0.665416	0.407416	0.305739	0.313315	0.326749	0.439246	0.568891	0.442753	0.528897	0.849772	0.849131	0.511531	0.512939	0.534592	0.54171	0.68327	0.616629	-0.00273477	-0.00698182	-0.00288569	-0.155922	-0.118363	0.434296	0.279028	0.503294	0.735038	0.498431	0.640858	-0.00493861	0.285729	-0.0688484	0.171278	0.505776	0.267315	0.482478	0.70326	0.437723	0.00526524	0.379788	-0.061978	0.036834	0.544039	0.0767266	0.146804	0.730391	0.164896	0.0250909	-0.000207404	-0.0888077	0.871595	0.389786	0.680313	0.973857	0.594913	0.810791	-0.00983545
O95954	FTCD	ENSG00000160282	0.00887354	-0.762996	0.0283422	0.0002038	0.000234763	0.354232	0.00419386	0.00527864	0.108699	-0.00472898	-0.697867	0.723073	0.000953595	0.00246141	0.996503	0.0125052	0.0308055	0.0753644	-1.04537	-0.551129	0.578269	0.0432819	0.0185501	0.825916	0.249537	0.0788125	0.0534948	-0.00213221	-0.701432	0.354462	0.000711513	0.00187361	0.72602	0.00952689	0.0173634	0.0798979	0.00444657	-0.707819	0.713264	0.000769956	0.00242695	0.908779	0.00933618	0.0236378	0.0767221	0.182274	-0.725301	0.759789	0.000593195	0.00250136	0.918647	0.00788612	0.0257202	0.0751317	0.00456207	-0.651527	0.292092	0.00228966	0.00150173	0.49368	0.0557148	0.00883423	0.0824756	0.26653	-0.721942	0.201568	0.000461994	0.00115614	0.805041	0.0110537	0.0285304	0.0862173	-0.0593841	-0.714949	0.840304	0.000566846	0.00256865	0.969418	0.0118987	0.0358909	0.074748	-0.283886	-0.778399	0.194789	0.000363518	0.00148153	0.871064	0.00995679	0.0254862	0.0832937	-0.129503	-0.734998	0.437115	0.000435161	0.00193607	0.643836	0.00694459	0.0112204	0.0788263	0.0837902	-0.685005	0.681539	0.001646	0.00240906	0.901789	0.0268789	0.0226645	0.0756749	0.109007	-0.675853	0.589708	0.00190016	0.0022655	0.856506	0.0333564	0.0206596	0.0765619	0.0175502	-0.707877	0.927944	0.000971665	0.0026108	0.974486	0.0224034	0.0193854	0.0745127	0.417737	-0.694679	0.179463	0.000745554	0.00106099	0.398897	0.0118248	0.00851884	0.0874427	0.0498317	-0.70673	0.787734	0.000855398	0.00235394	0.948177	0.0128543	0.0245038	0.076585	-0.00959564	0.0334017	-0.71943	-0.839086	0.953491	0.875465	0.000546558	0.000128962	0.00243702	0.00029765	0.986044	0.937718	0.00888201	0.00363541	0.019811	0.00358481	0.0760804	0.106969	0.126763	-0.686091	0.481502	0.00120048	0.00190366	0.739119	0.0231218	0.0150884	0.0796673	0.208976	-0.709996	0.605285	0.00063802	0.00213487	0.777908	0.00979734	0.0124199	0.0780044	0.0662839	-0.702468	0.705927	0.000900356	0.0022728	0.822659	0.0107652	0.0101568	0.0770949	0.411806	-9.7187	-21.9614	-0.685841	-0.860799	-0.84768	0.332461	0.490143	0.543925	0.00104081	4.77469571177245e-05	5.79310942468471e-05	0.00152347	0.000237269	0.000250475	0.514035	0.755494	0.891949	0.0113708	0.00162939	0.00184901	0.00693824	0.0055698	0.00698437	0.0828906	0.110177	0.109412	-0.0615846	-0.729857	0.868356	0.000841833	0.00240775	0.957708	0.0135292	0.0221633	0.0762562	-0.258537	-0.734848	0.508562	0.000435438	0.00196032	0.765539	0.00868643	0.0171018	0.079242	0.225551	-0.70647	0.519525	0.000679937	0.00198228	0.717856	0.0112886	0.0124077	0.0790805	-0.0019172	-0.704501	0.430287	0.00067969	0.00210858	0.786449	0.00961524	0.0191382	0.0781843
O95999	BCL10	ENSG00000142867	-0.00206177	0.12582	0.318437	0.207404	0.318392	0.753556	0.397416	0.510609	0.00241492	0.00356491	0.102782	0.602078	0.307887	0.457814	0.996503	0.514856	0.670234	-0.0033525	0.999563	-0.0127931	0.229416	0.921681	0.360941	0.561354	0.968693	0.532857	0.000528306	-7.19862e-05	0.11521	0.950373	0.246762	0.509626	0.985689	0.448891	0.69094	-0.00510108	-0.00305753	0.106629	0.630637	0.289782	0.471915	0.879076	0.493991	0.631509	-0.0038957	-0.202742	0.125719	0.503731	0.213566	0.419271	0.801469	0.411779	0.572919	-0.00195283	-0.00276646	0.065315	0.206192	0.535834	0.273777	0.39657	0.769947	0.413685	0.00484194	0.0181069	0.101047	0.864891	0.323556	0.601822	0.976108	0.55797	0.7643	-0.00777875	-0.0743141	0.0991706	0.616601	0.332508	0.53843	0.908896	0.566701	0.722508	-0.00598561	-0.0504782	0.0969627	0.646039	0.35193	0.525484	0.984776	0.582327	0.721699	-0.00559396	-0.0312295	0.106016	0.709001	0.29213	0.489324	0.839602	0.503391	0.59259	-0.00441313	-0.128982	0.0572144	0.174052	0.590507	0.20756	0.567726	0.779271	0.389693	0.00916703	-0.14157	0.0505325	0.128877	0.634154	0.164906	0.486189	0.813655	0.337056	0.0127785	-0.122222	0.0671569	0.183823	0.518727	0.216201	0.487417	0.736949	0.379618	0.00852534	-0.381025	0.085901	0.014083	0.377637	0.0254611	0.0889429	0.586659	0.0774257	0.0416241	-0.0516112	0.0961671	0.559877	0.353289	0.441797	0.879855	0.578873	0.623421	-0.00280679	-0.0739597	-0.0270293	0.0992472	0.149203	0.348882	0.805065	0.322655	0.160096	0.3373	0.295002	0.673186	0.899631	0.539084	0.341502	0.49977	0.417118	0.00151404	0.00368274	-0.127317	0.0678055	0.135293	0.510886	0.171002	0.396435	0.718408	0.3209	0.0123075	-0.269029	0.0976932	0.209329	0.327288	0.237532	0.414048	0.530667	0.356376	0.00710054	0.0435142	0.124754	0.622318	0.223118	0.46391	0.762805	0.426167	0.55962	-0.00359076	-0.0349349	-12.2602	-12.6576	0.110394	0.138418	0.155747	0.873377	0.0875979	0.493962	0.274705	0.170833	0.12533	0.51736	0.0702943	0.240489	0.928813	0.344769	0.878223	0.477835	0.348801	0.286999	0.611958	0.166631	0.427117	-0.00534331	0.0264667	0.00696053	-0.224025	0.0723906	0.238495	0.489644	0.260857	0.574462	0.696375	0.413135	0.00561137	-0.29879	0.0934166	0.13212	0.347995	0.167879	0.426984	0.564441	0.326048	0.0125988	-0.369651	0.0866584	0.0379657	0.379805	0.0603165	0.149459	0.588134	0.138276	0.0286389	-0.000214788	0.115264	0.860339	0.246396	0.502745	0.970678	0.450134	0.688511	-0.00488247
O96006	ZBED1	ENSG00000214717	0.000555016	-0.069965	0.809957	0.528859	0.810198	0.951702	0.713258	0.886906	-0.0127881	-0.0088638	-0.0408562	0.242992	0.713785	0.420718	0.973209	0.843245	0.644127	-0.00205355	-1.41581	0.117972	0.143097	0.442603	0.337219	0.454288	0.727221	0.512127	0.00183504	0.00168726	-0.0732514	0.189356	0.503431	0.345843	0.564269	0.696045	0.542837	0.00114487	-0.00223927	-0.0701121	0.751863	0.53142	0.800281	0.924943	0.710769	0.870002	-0.0127924	-0.31569	-0.0452183	0.344751	0.685617	0.532804	0.693199	0.82139	0.671371	-0.00590934	-0.000363562	-0.0779698	0.884521	0.511035	0.804135	0.942581	0.75829	0.865423	-0.0127678	-0.136502	-0.0678847	0.25034	0.548023	0.418612	0.817946	0.743663	0.636227	-0.0019869	0.0350695	-0.072082	0.843019	0.525795	0.796852	0.969418	0.72613	0.891495	-0.0126167	0.0779193	-0.0221689	0.528204	0.847437	0.775607	0.984776	0.929486	0.885294	-0.0121682	-0.0211692	-0.0706205	0.82176	0.527429	0.813083	0.903795	0.711592	0.861016	-0.0128466	0.0185647	-0.0580135	0.860902	0.626479	0.821307	0.960746	0.804208	0.88973	-0.0130124	-0.0271334	-0.0781037	0.794226	0.512292	0.80606	0.941612	0.728131	0.886264	-0.0127038	0.0528398	-0.0462737	0.606579	0.690797	0.730098	0.833646	0.849772	0.824817	-0.0110752	-0.00410196	-0.0663685	0.981075	0.54824	0.83383	0.992219	0.735684	0.887965	-0.0132617	0.0302139	-0.0536809	0.761289	0.639612	0.808835	0.94355	0.803834	0.889837	-0.0128645	0.0476237	-0.0898737	-0.0544698	-0.0625937	0.585119	0.46026	0.6244	0.596754	0.729457	0.720954	0.826226	0.666131	0.787197	0.762267	0.82205	0.791563	-0.0111508	-0.0110464	0.0130025	-0.058692	0.890786	0.610645	0.839212	0.959613	0.786479	0.899663	-0.0134769	-0.0353639	-0.0652913	0.876908	0.556116	0.83705	0.941251	0.735758	0.881146	-0.013434	-0.00951899	-0.0658332	0.924256	0.56117	0.843357	0.959279	0.737588	0.880283	-0.0135588	0.0811931	0.932558	19.952	-0.0568772	-0.0355475	-0.0355719	0.73747	0.908027	0.334026	0.610997	0.755131	0.752691	0.800724	0.941651	0.593354	0.844583	0.96646	0.8144	0.779142	0.863966	0.865275	0.850359	0.960046	0.73451	-0.0126972	-0.0155193	-0.00779655	0.321324	-0.00380393	0.12973	0.973817	0.267564	0.44535	0.989185	0.419849	0.00533825	0.122334	-0.0550339	0.575782	0.620181	0.723958	0.803845	0.78869	0.816091	-0.0110254	0.0318629	-0.0611255	0.869353	0.581897	0.835764	0.932493	0.760953	0.886288	-0.0134085	0.00238508	-0.0724555	0.078178	0.505547	0.172999	0.41162	0.699041	0.360076	0.0124235
O96018	APBA3	ENSG00000011132	-0.00545988	0.152213	0.0386582	0.253641	0.0729522	0.397688	0.454026	0.204961	0.0437119	-0.00258359	0.139771	0.768186	0.316681	0.601002	0.996503	0.52389	0.779779	-0.0131651	-1.99577	0.282367	0.10575	0.112522	0.194888	0.393582	0.390664	0.359522	0.0211301	0.00259348	0.133592	0.0889508	0.319166	0.14632	0.405456	0.527775	0.319079	0.0253021	0.00664091	0.141908	0.451378	0.304722	0.48563	0.799995	0.508774	0.642626	-0.00736183	-0.347401	0.149546	0.479656	0.281253	0.488235	0.78576	0.486504	0.635619	-0.00741332	-0.00288427	0.0787223	0.324946	0.589082	0.3855	0.52701	0.803331	0.526171	-0.000913652	0.332681	0.144584	0.0170572	0.272441	0.0357901	0.537471	0.509044	0.166833	0.0621887	-0.373262	0.142174	0.135932	0.292147	0.205	0.625155	0.524187	0.422808	0.0162555	-0.0658551	0.119055	0.672239	0.393944	0.573767	0.984776	0.618656	0.75576	-0.0118786	0.114537	0.138985	0.295475	0.306755	0.361885	0.510569	0.518917	0.473281	0.000818377	0.0558086	0.14973	0.660063	0.294567	0.569608	0.891901	0.530357	0.718897	-0.0116769	0.0745013	0.158429	0.564177	0.272553	0.53109	0.843724	0.515727	0.686249	-0.00973816	0.070492	0.150218	0.591328	0.286703	0.543054	0.826871	0.534269	0.68572	-0.0103546	0.15735	0.141228	0.46002	0.302455	0.47701	0.677057	0.515421	0.606157	-0.00677158	0.241014	0.189729	0.0272225	0.160727	0.0539119	0.377417	0.361834	0.173434	0.0516033	0.210075	-0.301649	0.150507	0.0255389	0.0398451	0.0299191	0.258927	0.861333	0.0748627	0.0662551	0.249605	0.136254	0.468922	0.927409	0.186409	0.142237	0.0430343	0.046863	0.124448	0.167011	0.266861	0.231451	0.337546	0.565963	0.469173	0.499464	0.00272253	0.245131	0.149743	0.365117	0.276506	0.415471	0.58292	0.480562	0.533974	-0.0029689	0.184934	0.167672	0.141994	0.221785	0.212053	0.288906	0.425079	0.306493	0.0153433	0.424185	4.3581	21.9872	0.157732	0.123527	0.123893	0.152762	0.687681	0.313746	0.247113	0.394824	0.389591	0.224327	0.655532	0.426606	0.297813	0.86395	0.802468	0.448157	0.593889	0.593413	0.319332	0.751793	0.603468	0.0138243	-0.0157916	-0.00374221	0.275908	0.185741	0.273196	0.199383	0.343059	0.610306	0.412105	0.496029	0.00227979	0.00624794	0.132315	0.981377	0.34839	0.6277	0.991259	0.564617	0.744411	-0.0143722	0.14504	0.144835	0.534132	0.29453	0.516847	0.728653	0.506896	0.632896	-0.00898637	0.00285732	0.133386	0.0719426	0.318758	0.123	0.39777	0.527892	0.288857	0.0299273
P00395	MT-CO1	ENSG00000198804	0.000614229	-0.160475	0.785652	0.144242	0.341759	0.94384	0.316872	0.531977	0.00126001	0.00158735	-0.1608	0.827475	0.146215	0.346329	0.996503	0.321881	0.576146	0.00105429	-0.407707	-0.0738778	0.663067	0.615999	0.582075	0.871573	0.835172	0.717172	-0.00821286	0.000363609	-0.149733	0.770115	0.163184	0.365011	0.929543	0.344099	0.560332	0.000243086	-0.000689597	-0.158366	0.917938	0.151374	0.35518	0.977859	0.326687	0.53136	0.000675729	0.335114	-0.178692	0.311937	0.106995	0.212304	0.667062	0.25915	0.374136	0.00860476	-0.00475608	-0.188602	0.0447791	0.100231	0.0704598	0.140012	0.354139	0.158629	0.0256108	0.132877	-0.128812	0.246289	0.246971	0.270867	0.815688	0.48112	0.50859	0.00489205	-0.099619	-0.128493	0.536632	0.250229	0.439096	0.884295	0.483152	0.646754	-0.00264772	-0.16302	-0.189294	0.175398	0.0967939	0.144167	0.860787	0.267752	0.354582	0.0146497	0.22632	-0.108426	0.0121232	0.314676	0.0150696	0.0673181	0.527236	0.0467114	0.0484423	0.137437	-0.0979125	0.185308	0.401407	0.147019	0.583217	0.627393	0.314303	0.0142367	0.0927922	-0.116075	0.36434	0.322338	0.234674	0.717533	0.56431	0.418522	0.0070638	0.160976	-0.0962612	0.10846	0.398317	0.0973176	0.379366	0.640291	0.224191	0.0205221	-0.0207012	-0.158038	0.903909	0.149385	0.3521	0.958228	0.332617	0.495378	0.000798317	0.204912	-0.0904827	0.0330999	0.417649	0.0364758	0.400123	0.635649	0.134868	0.0355833	0.172689	-0.198804	-0.125091	-0.187686	0.0446594	0.0959916	0.250096	0.107187	0.0470972	0.124916	0.262158	0.269386	0.458084	0.26308	0.138214	0.224176	0.0317245	0.0169865	0.105685	-0.119196	0.257909	0.294651	0.187417	0.555411	0.535513	0.341416	0.0106021	0.0839516	-0.152143	0.720251	0.167519	0.334097	0.850613	0.350216	0.456172	0.00162455	0.210012	-0.100318	0.0288688	0.36281	0.0324203	0.0956188	0.567907	0.0728372	0.0373578	0.425873	-7.49337	6.97092	-0.123366	-0.142589	-0.131459	0.0736345	0.34704	0.733662	0.260163	0.206085	0.242542	0.0714871	0.322043	0.473634	0.174715	0.653631	0.944723	0.462512	0.394792	0.439557	0.130474	0.462181	0.641973	0.0253904	0.00221586	-0.00386395	0.425451	-0.0785083	0.0369542	0.489524	0.0400871	0.272217	0.696332	0.123212	0.0341597	0.129192	-0.148175	0.550265	0.179034	0.297879	0.788966	0.376493	0.466982	0.00341289	0.0586931	-0.152766	0.764526	0.166132	0.340621	0.87975	0.354581	0.472344	0.00132283	-3.06223e-05	-0.148828	0.981397	0.165756	0.380893	0.995593	0.34876	0.584197	-0.000422471
P00439	PAH	ENSG00000171759	-0.00135211	-0.326516	0.759757	0.258911	0.478787	0.936947	0.459557	0.651083	-0.00562804	-0.00197804	-0.331369	0.892379	0.253387	0.497239	0.996503	0.454837	0.703334	-0.00647344	-0.0938987	-0.512795	0.962668	0.225059	0.352558	0.987029	0.542896	0.525998	0.00145868	-0.00211989	-0.373763	0.384166	0.186109	0.312543	0.74443	0.374546	0.509834	0.00390433	0.0155748	-0.320683	0.229789	0.26487	0.240717	0.647063	0.46741	0.416417	0.009845	-1.21435	-0.219922	0.12801	0.453339	0.156585	0.485295	0.652066	0.311315	0.019041	-0.00104274	-0.355025	0.817634	0.234047	0.488598	0.902072	0.522781	0.621223	-0.00608142	0.0602308	-0.338709	0.785839	0.238755	0.483549	0.961831	0.472978	0.681768	-0.00584922	-0.540654	-0.336916	0.184015	0.236671	0.206628	0.677088	0.466599	0.424167	0.012977	-0.168137	-0.45127	0.514597	0.157397	0.337336	0.984776	0.358205	0.571023	0.00219416	0.219178	-0.265265	0.222755	0.361417	0.237668	0.432302	0.571642	0.349333	0.00990245	-0.150709	-0.41742	0.514774	0.182258	0.405417	0.831127	0.404646	0.583803	-0.00191765	0.0314872	-0.31889	0.890037	0.31119	0.497036	0.969388	0.553959	0.661573	-0.00646432	0.0633062	-0.305957	0.769257	0.316881	0.480587	0.910099	0.562018	0.635378	-0.00571187	0.0935231	-0.319887	0.815344	0.280132	0.488262	0.910601	0.49468	0.615599	-0.00606604	-0.0923479	-0.377023	0.637528	0.211925	0.453967	0.907102	0.426167	0.633504	-0.00448643	-0.0212726	0.0735744	-0.342786	-0.317263	0.908371	0.748911	0.24591	0.281706	0.504206	0.482091	0.97114	0.868296	0.453951	0.48245	0.64757	0.593413	-0.00685844	-0.00584412	-0.0307718	-0.350277	0.881781	0.250891	0.501962	0.956781	0.490142	0.647812	-0.00675755	-0.731141	-0.411224	0.118118	0.15593	0.14867	0.297713	0.334436	0.253551	0.0203979	0.276246	-0.227315	0.13668	0.439598	0.166658	0.280775	0.639445	0.254904	0.0178805	1.2559	-7.59315	-18.881	-0.211565	-0.339455	-0.333605	0.0050763	0.592841	0.622791	0.44902	0.239924	0.248107	0.00979298	0.439604	0.449431	0.024674	0.812734	0.918164	0.649847	0.433999	0.446845	0.0283193	0.573411	0.622115	0.0784829	-0.00376098	-0.00425974	0.505787	-0.247797	0.201312	0.399614	0.223327	0.531238	0.619678	0.370963	0.0113994	-0.148476	-0.350216	0.760509	0.231924	0.484408	0.904971	0.44429	0.638008	-0.00595253	-0.260544	-0.375511	0.558551	0.205741	0.427337	0.746668	0.408206	0.552797	-0.00312276	-0.00316881	-0.380269	0.210031	0.176389	0.207579	0.623653	0.363217	0.401154	0.0130226
P00450	CP	ENSG00000047457	-0.000309877	0.0842201	0.958507	0.733102	0.943219	0.989186	0.854118	0.966665	-0.0195909	-0.0187173	0.124408	0.327794	0.613357	0.583686	0.982817	0.77665	0.767053	-0.00944713	-4.91117	0.670287	0.0268002	0.0541078	0.0671737	0.199043	0.279443	0.178095	0.0404214	-0.00341472	0.0951185	0.313562	0.695002	0.566911	0.692755	0.828638	0.730589	-0.00883407	-0.0177854	0.0447983	0.285108	0.854626	0.531865	0.693362	0.921435	0.679253	-0.00749377	-0.99835	0.155658	0.210419	0.531395	0.429362	0.580996	0.714074	0.582845	-0.00301016	-0.00479228	0.0275871	0.411719	0.915614	0.672339	0.611796	0.965249	0.768103	-0.0125545	0.199326	0.0843832	0.490662	0.736657	0.742977	0.894576	0.863002	0.852743	-0.0146864	0.792433	0.109178	0.0621208	0.658908	0.164085	0.507433	0.817181	0.374022	0.0170685	-0.453373	-0.00453451	0.133622	0.985773	0.307914	0.840866	0.993314	0.543369	0.00395672	0.404853	0.178792	0.0800368	0.467544	0.202472	0.229897	0.664576	0.309928	0.012575	-0.0142001	0.0760329	0.955479	0.775417	0.943025	0.988447	0.890094	0.963999	-0.0195865	-0.0555348	0.0576842	0.824936	0.829101	0.921558	0.953139	0.92009	0.95597	-0.0190975	0.0787192	0.110576	0.755887	0.670787	0.899718	0.903697	0.837864	0.94	-0.0185884	-0.656659	0.0473153	0.124795	0.844698	0.289015	0.320238	0.921012	0.431205	0.00522695	0.167329	0.148117	0.477847	0.562945	0.722912	0.845758	0.7489	0.838702	-0.0141017	-0.0447927	0.131747	0.0832117	0.178242	0.834987	0.656716	0.736671	0.499943	0.911136	0.771802	0.941441	0.810818	0.859264	0.687512	0.944266	0.831553	-0.0190541	-0.0156636	-0.0830326	0.0615762	0.718951	0.811302	0.872543	0.879085	0.908332	0.922334	-0.018126	-1.19975	0.0259651	0.024747	0.913584	0.0738848	0.109464	0.957207	0.152102	0.0334413	0.577789	0.246941	0.020023	0.316709	0.0613965	0.0731934	0.527779	0.119603	0.0372016	1.31799	-14.9912	-31.6811	0.18573	0.122611	0.140745	0.0407016	0.458277	0.526563	0.445095	0.626163	0.574445	0.113443	0.646458	0.696763	0.114041	0.734814	0.889685	0.646588	0.779211	0.742871	0.186829	0.744704	0.808716	0.0246765	-0.0118411	-0.0134557	0.587768	0.198102	0.273616	0.448479	0.509831	0.610524	0.663739	0.646411	-0.0066736	0.118671	0.100744	0.828663	0.683843	0.90956	0.933852	0.828289	0.94026	-0.019017	-0.612838	0.0507314	0.194641	0.83519	0.399816	0.407759	0.91624	0.528164	-0.00153524	-0.00183752	0.0870766	0.593623	0.720476	0.818567	0.876365	0.844697	0.899503	-0.0165845
P00480	OTC	ENSG00000036473	-0.00362085	0.205976	0.119802	0.0656269	0.0759433	0.564236	0.186911	0.210095	0.0246603	-0.00262289	0.191282	0.725332	0.0922219	0.240506	0.996503	0.238554	0.471253	0.00679261	-2.20641	0.471013	0.0241728	0.00246181	0.00866973	0.190642	0.067265	0.0479005	0.0672101	-0.000312299	0.183131	0.811917	0.102992	0.258933	0.945604	0.255544	0.452693	0.00568282	-0.00364928	0.179426	0.595544	0.113712	0.220574	0.864036	0.271502	0.393468	0.00827653	-0.32097	0.205792	0.345444	0.0709338	0.163677	0.693199	0.198728	0.320732	0.0127939	-0.00540865	0.0788687	0.0257031	0.498609	0.0346815	0.0931195	0.75264	0.0953225	0.0369111	0.168128	0.145883	0.15184	0.199713	0.15037	0.775262	0.425892	0.367648	0.0142235	0.0239119	0.151197	0.885151	0.187786	0.417186	0.979206	0.406391	0.627649	-0.00187357	-0.0143846	0.174127	0.907602	0.138896	0.306632	0.997649	0.332981	0.542661	0.00301069	0.0293822	0.190767	0.75408	0.0934825	0.243581	0.868423	0.241169	0.355454	0.0065939	-0.107774	0.137883	0.315688	0.252512	0.154371	0.706403	0.486384	0.324012	0.0137035	-0.0947702	0.142537	0.369533	0.237727	0.170802	0.721871	0.478927	0.344099	0.0121312	-0.0854575	0.152016	0.409397	0.198297	0.181834	0.705541	0.437974	0.338104	0.0111571	-0.243868	0.1669	0.173595	0.13536	0.101013	0.392176	0.313313	0.20912	0.0202689	0.0250798	0.190821	0.801553	0.103075	0.257216	0.950165	0.277917	0.450173	0.00578783	0.0121788	-0.173031	0.185005	0.166061	0.896717	0.177433	0.104324	0.164801	0.263267	0.0733772	0.968218	0.38358	0.267619	0.347414	0.425591	0.152932	0.00542081	0.0255879	-0.0885338	0.149938	0.36943	0.20196	0.177192	0.657634	0.434282	0.329236	0.0116518	-0.478406	0.153965	0.0482106	0.166785	0.0374338	0.166836	0.349687	0.0922588	0.0357429	0.173683	0.2297	0.0793475	0.0447799	0.0566228	0.194072	0.145572	0.1122	0.029388	0.406493	-7.90167	-36.8206	0.215023	0.20111	0.209909	0.0958865	0.332759	0.0776992	0.0570595	0.0822209	0.0660155	0.0660092	0.114183	0.0383339	0.211729	0.640955	0.649512	0.168732	0.215279	0.188923	0.122679	0.228979	0.143399	0.0270221	0.0186694	0.0356581	-0.0587836	0.17159	0.781079	0.149122	0.255406	0.922261	0.342905	0.406838	0.00589924	-0.575214	0.141987	0.00981812	0.197829	0.00934302	0.151001	0.401058	0.0476415	0.0567541	-0.480074	0.146311	0.0185959	0.186381	0.0164627	0.0983128	0.383283	0.0545976	0.0482346	0.000209072	0.181932	0.880501	0.105163	0.263393	0.975317	0.260011	0.46523	0.00541324
P00533	EGFR	ENSG00000146648	-0.0054527	0.483802	0.0584674	0.000650284	0.00109594	0.456164	0.00864508	0.0137955	0.0863354	-0.000450463	0.450916	0.961605	0.00178388	0.00660316	0.996503	0.0183716	0.0544255	0.0605379	0.147353	0.455352	0.899602	0.0145442	0.00791822	0.969801	0.15326	0.0455062	0.067565	-0.000279666	0.450758	0.863748	0.00160814	0.00675335	0.960737	0.0158605	0.0413663	0.0606669	0.0068706	0.473213	0.420058	0.000925362	0.00373707	0.785437	0.010511	0.0304806	0.069839	-0.905931	0.509355	0.0321434	0.00037702	0.000659948	0.343034	0.00596742	0.0118566	0.093492	-0.0119215	0.228419	5.28364366884615e-05	0.101078	7.3538560028064e-06	0.00106556	0.355844	0.000148306	0.15565	0.00486868	0.386767	0.973475	0.00730562	0.0268513	0.994631	0.0577199	0.144328	0.0401884	-0.0571539	0.385107	0.780976	0.00757555	0.0258436	0.957192	0.0575921	0.129621	0.0407619	-0.0389055	0.391153	0.800146	0.00794641	0.0218699	0.997375	0.058511	0.118377	0.043261	0.187796	0.48974	0.107673	0.000643235	0.0018034	0.27899	0.00895966	0.010798	0.0792529	-0.0504302	0.428187	0.706058	0.0051213	0.00615529	0.912304	0.0510412	0.039994	0.0615603	-0.049795	0.427968	0.705113	0.00518552	0.00615232	0.906507	0.0562945	0.0385718	0.0615673	-0.0632831	0.426	0.624861	0.00448193	0.00586322	0.842603	0.0497391	0.0333733	0.0622673	-0.442647	0.419777	0.042821	0.0028049	0.000843276	0.169268	0.0264531	0.00738787	0.0900402	0.112855	0.486019	0.364456	0.00105993	0.00460351	0.780442	0.0147512	0.0371552	0.0662746	0.142123	-0.330249	0.47564	0.392448	0.200443	0.0305924	0.000936942	0.00874958	0.00305534	0.000409712	0.526247	0.137862	0.0128542	0.0539359	0.0229344	0.00440541	0.0722362	0.101663	-0.116882	0.40761	0.330396	0.00594723	0.00432384	0.621876	0.0562257	0.0263766	0.0671886	-0.537641	0.418426	0.0724735	0.00316753	0.00137757	0.215551	0.0266804	0.00939178	0.0837119	0.30184	0.530831	0.0142583	0.000239453	0.000341306	0.0568423	0.00450008	0.00258964	0.103472	0.926373	-9.27557	15.0549	0.522511	0.471905	0.486053	0.00217138	0.364564	0.566831	0.000206647	0.0013576	0.000947837	6.21648133633201e-05	0.00283506	0.00363309	0.0129411	0.667273	0.900165	0.00391211	0.0137793	0.0109313	0.000681079	0.0230128	0.0342637	0.127014	0.0738766	0.0702522	0.419776	0.52682	0.110337	0.000462116	0.00193479	0.416519	0.00964699	0.0194025	0.0788359	-0.476552	0.416919	0.0847025	0.00334867	0.00156475	0.35221	0.0309391	0.0147556	0.0818861	-0.523095	0.411847	0.0361145	0.00353205	0.000767401	0.145285	0.0306738	0.00652798	0.0920502	-0.00032919	0.450519	0.848199	0.00161223	0.00672902	0.968277	0.0163638	0.041546	0.0607199
P00751	CFB	ENSG00000243649	-0.00975514	0.84334	0.134284	0.00521129	0.0110847	0.58365	0.0333212	0.0616401	0.068494	-0.0210242	0.848064	0.323048	0.00596158	0.0209389	0.981996	0.0391613	0.109649	0.0564475	-3.02963	1.07803	0.229389	0.00707692	0.0226333	0.561354	0.109984	0.0889666	0.0644942	-0.00396688	0.787504	0.311514	0.00869952	0.0204432	0.690589	0.0485514	0.0857979	0.0569041	0.0135514	0.82458	0.482283	0.00721769	0.0255104	0.812643	0.0412653	0.0990602	0.0537361	-1.8025	0.934684	0.0467473	0.00237179	0.0046887	0.369531	0.0194684	0.0370599	0.0845456	-0.00587841	0.643167	0.395585	0.0480437	0.0441282	0.596428	0.249053	0.113479	0.0425523	0.13622	0.722893	0.677701	0.0202314	0.058148	0.945575	0.107195	0.218877	0.0371462	0.613067	0.745096	0.207489	0.0159893	0.0285401	0.703902	0.0910103	0.138122	0.0510297	0.0929217	0.653237	0.783448	0.0366121	0.109466	0.993416	0.148728	0.304141	0.0246346	0.13519	0.813693	0.584161	0.00807815	0.0294245	0.757947	0.0461848	0.0759354	0.0499401	-0.126168	0.724153	0.659975	0.0270486	0.0310344	0.891901	0.133671	0.113177	0.0489171	-0.181769	0.698645	0.523084	0.0324867	0.0278665	0.824782	0.158015	0.104082	0.0509836	-0.35319	0.655417	0.207115	0.0367866	0.0153728	0.517219	0.167239	0.0645066	0.0623194	-0.736491	0.754847	0.161957	0.01156	0.0128006	0.374762	0.0636927	0.0477428	0.0657816	0.250716	0.866944	0.340702	0.00620921	0.023021	0.76138	0.0455028	0.101377	0.0551826	0.199371	-0.68452	0.824789	0.683071	0.433509	0.0554507	0.00751003	0.0322821	0.0266917	0.00364936	0.738787	0.193714	0.0469696	0.122589	0.0950076	0.019018	0.0523256	0.0909246	-0.278739	0.68794	0.288583	0.0275885	0.0206277	0.583817	0.136336	0.0757984	0.0572969	-0.249069	0.765187	0.70596	0.012089	0.0338211	0.843441	0.0628583	0.0855666	0.047736	0.18058	0.837984	0.501822	0.00797712	0.0289604	0.669327	0.0459473	0.0669069	0.0507466	0.490331	4.88349	73.2009	0.82837	0.86477	0.863048	0.461045	0.823765	0.200494	0.00761664	0.00600074	0.00555288	0.027648	0.0224955	0.0101212	0.639483	0.930424	0.746322	0.0435462	0.0360698	0.0341213	0.0623332	0.0805541	0.0635033	0.0516445	0.0561868	0.071602	0.38031	0.851752	0.523078	0.00864063	0.0295969	0.79122	0.0567036	0.101659	0.0503253	0.0669338	0.783039	0.916713	0.01051	0.0361301	0.964683	0.0628324	0.119567	0.0464517	-0.464182	0.752457	0.429957	0.0132376	0.0265641	0.646736	0.0699363	0.0770488	0.0524183	-0.00222552	0.782576	0.573791	0.00934433	0.0291767	0.865835	0.0519249	0.11318	0.0501023
P00813	ADA	ENSG00000196839	-0.0012006	0.201747	0.662881	0.126868	0.302112	0.910325	0.289577	0.495544	0.00329996	0.00995122	0.168527	0.256605	0.202253	0.174184	0.973209	0.395894	0.391906	0.0121134	-0.552719	0.279305	0.643611	0.138001	0.286235	0.864416	0.430849	0.460985	0.00494669	0.000266212	0.196901	0.865897	0.13402	0.315229	0.961405	0.301886	0.512057	0.00263875	-0.00206782	0.1963	0.801944	0.138876	0.30419	0.942906	0.308506	0.482853	0.00324409	-0.0601752	0.198101	0.880335	0.138418	0.328595	0.962049	0.307843	0.491778	0.00194823	-0.00541845	0.0651837	0.0613818	0.632904	0.10183	0.172593	0.827568	0.207391	0.0207969	-0.0814859	0.139518	0.558165	0.294665	0.496753	0.918656	0.53121	0.690257	-0.00476407	-0.453689	0.120714	0.0187122	0.35444	0.0367785	0.369068	0.582929	0.160145	0.0368782	-0.141155	0.139768	0.335744	0.306368	0.295378	0.929077	0.537204	0.532235	0.00369303	0.225346	0.245985	0.0502002	0.0624776	0.0484774	0.170213	0.186179	0.109935	0.0322841	-0.00727898	0.190985	0.954703	0.179278	0.331817	0.988447	0.401444	0.516725	0.00179114	-0.0631721	0.16604	0.616531	0.243182	0.29304	0.868994	0.484357	0.480404	0.00378995	0.0544016	0.21516	0.664129	0.123636	0.302339	0.858245	0.336256	0.470157	0.00328788	-0.0845693	0.188118	0.684183	0.153359	0.305864	0.835514	0.338442	0.448547	0.00310151	0.0577547	0.213594	0.630089	0.120482	0.297951	0.90395	0.305116	0.492167	0.00355253	0.128975	-0.31061	0.219458	0.114589	0.230877	0.0314502	0.0981865	0.409272	0.162833	0.0326009	0.559398	0.140707	0.256995	0.606294	0.308568	0.0858539	0.0132941	0.039077	-0.0116256	0.19011	0.919473	0.169117	0.333032	0.971634	0.394165	0.495348	0.00174739	-0.160786	0.184651	0.57175	0.163605	0.2851	0.752718	0.345747	0.406368	0.00426664	0.252538	0.264641	0.0349344	0.0481833	0.0358789	0.109112	0.153408	0.0787297	0.0372659	0.496802	-10.0713	-11.2706	0.234455	0.186889	0.200584	0.0869817	0.296736	0.649096	0.07667	0.169329	0.139843	0.0769176	0.192729	0.300058	0.197254	0.608543	0.923648	0.20649	0.346646	0.307735	0.138391	0.326958	0.491236	0.0252539	0.0106734	0.00346752	0.249053	0.241572	0.321979	0.0839673	0.204574	0.65293	0.236357	0.350176	0.00962602	-0.036642	0.191746	0.888692	0.149315	0.33147	0.956158	0.337421	0.499761	0.00182372	-0.104879	0.186429	0.659441	0.160184	0.303649	0.814963	0.347174	0.435137	0.00324553	-0.000110253	0.198153	0.947441	0.131464	0.319078	0.987456	0.29989	0.522706	0.00244193
P00915	CA1	ENSG00000133742	0.00133137	-0.206786	0.774386	0.376336	0.664996	0.94018	0.580436	0.789492	-0.0099414	-0.00515655	-0.183206	0.73598	0.437287	0.654552	0.996503	0.639093	0.81584	-0.00967046	-1.54094	-0.12995	0.428927	0.689754	0.395438	0.727421	0.872332	0.562912	-0.00124816	0.00127364	-0.197601	0.626042	0.393547	0.61511	0.875279	0.597259	0.761274	-0.00860744	-0.00573965	-0.21574	0.676372	0.356234	0.61535	0.896211	0.560283	0.738267	-0.00876079	-0.666022	-0.153896	0.367325	0.514386	0.460801	0.706707	0.699425	0.612061	-0.00368186	0.00241086	-0.197603	0.621682	0.423794	0.567252	0.775927	0.700899	0.685031	-0.0072845	0.358758	-0.250779	0.132063	0.293657	0.205242	0.762326	0.530235	0.436599	0.0100689	-0.114093	-0.230907	0.734277	0.337515	0.604997	0.941739	0.570203	0.766562	-0.00839431	-0.1743	-0.204738	0.492661	0.407878	0.626482	0.984776	0.633002	0.791133	-0.00899602	0.175556	-0.162182	0.370153	0.488942	0.463015	0.582176	0.682434	0.568573	-0.0037634	-0.139745	-0.260888	0.516048	0.298616	0.560736	0.831203	0.53416	0.712122	-0.00702652	-0.183298	-0.28263	0.392365	0.261351	0.479952	0.738277	0.503537	0.648658	-0.0043748	0.0583486	-0.173818	0.785566	0.483904	0.66772	0.916718	0.707625	0.783334	-0.0100114	-0.373095	-0.221178	0.28189	0.339936	0.387457	0.515298	0.553705	0.528469	-0.00073704	0.0227095	-0.183838	0.911478	0.449891	0.705418	0.982275	0.66089	0.826721	-0.0110449	0.0340076	-0.25343	-0.185194	-0.315466	0.851847	0.303029	0.43062	0.208226	0.697486	0.355754	0.95002	0.523704	0.639501	0.401382	0.800027	0.47772	-0.0108495	0.000724528	0.144944	-0.136787	0.459734	0.57388	0.539453	0.722626	0.761328	0.677518	-0.00641966	-0.324027	-0.208064	0.484584	0.371862	0.555399	0.690268	0.574452	0.659782	-0.00692095	0.257924	-0.132634	0.204317	0.572728	0.316059	0.373177	0.746876	0.417734	0.00273603	0.10002	-14.5957	-87.3579	-0.184532	-0.284729	-0.310567	0.839161	0.405729	0.0591461	0.432373	0.246981	0.195895	0.695278	0.428292	0.10136	0.907799	0.699989	0.637205	0.63407	0.441082	0.385536	0.766163	0.563123	0.25602	-0.0107947	-0.00247768	0.0221239	0.30114	-0.137968	0.496251	0.57305	0.56258	0.777261	0.762631	0.689887	-0.00714209	-0.317503	-0.209126	0.487549	0.369803	0.557243	0.751484	0.584122	0.693098	-0.00697798	-0.348597	-0.213347	0.38329	0.359641	0.484593	0.603173	0.568212	0.604781	-0.00457629	0.00258872	-0.194222	0.350825	0.400468	0.447625	0.740319	0.605682	0.642888	-0.00318846
P01031	C5	ENSG00000106804	0.00315248	0.894437	0.606486	0.00392641	0.0106677	0.889912	0.0277826	0.0602757	0.0915805	-0.0168309	0.945732	0.437271	0.00235576	0.00899812	0.996503	0.0217654	0.0644726	0.0957497	2.18634	0.633072	0.358873	0.0948325	0.0143849	0.67873	0.362205	0.0663734	0.0997442	0.00403698	0.93241	0.255206	0.00258218	0.00682261	0.63567	0.0215857	0.0416584	0.103821	0.00800117	0.932417	0.653338	0.00280864	0.0110471	0.886796	0.0215816	0.0586851	0.0919102	-1.43409	1.07536	0.0849944	0.000783943	0.00273847	0.434132	0.00957215	0.0270485	0.124361	-0.000601073	0.90201	0.934991	0.00660401	0.0194626	0.969621	0.0934238	0.0620294	0.0777107	0.227499	0.904982	0.484948	0.00516171	0.0152764	0.890093	0.0476328	0.106686	0.08381	-0.550957	0.897586	0.352418	0.0054266	0.0126355	0.807352	0.0474152	0.0871395	0.0885619	0.627292	1.00636	0.0700616	0.0011038	0.00233709	0.758842	0.0191867	0.033429	0.128103	0.0740856	0.925827	0.765978	0.00296075	0.0116602	0.875857	0.023616	0.0384722	0.0893936	0.0987555	0.948347	0.74967	0.0038179	0.0115829	0.923479	0.0434307	0.0605319	0.0895574	0.119975	0.951887	0.687415	0.00325474	0.0112378	0.899932	0.0447324	0.056881	0.0903014	-0.242029	0.847088	0.384493	0.00724053	0.00833173	0.686213	0.0664203	0.0420342	0.0976282	-0.855843	0.919351	0.0709647	0.00237432	0.00236194	0.227158	0.0238793	0.0146183	0.127854	0.237935	0.978468	0.376845	0.00203085	0.00822887	0.786903	0.0231703	0.0529224	0.0979311	0.0563734	0.111701	0.921343	1.10829	0.814248	0.751015	0.0030091	0.000774086	0.0118578	0.00303306	0.93451	0.869006	0.0262329	0.0115588	0.0557062	0.016627	0.0889799	0.123506	-0.233653	0.85923	0.371136	0.00590926	0.00815098	0.65991	0.0559611	0.0403578	0.0981629	-0.501556	0.918755	0.424271	0.00282615	0.00884089	0.637314	0.0248246	0.0322565	0.0961804	0.0629086	0.927485	0.799504	0.00310938	0.0118024	0.884343	0.0247597	0.0342713	0.0890953	0.161057	6.8878	38.0604	0.925035	1.08675	1.0622	0.790195	0.722003	0.502104	0.00301065	0.000708783	0.000954029	0.0117652	0.00299377	0.00254332	0.880474	0.882006	0.882666	0.0227759	0.0092948	0.0109494	0.0325015	0.0237537	0.0280637	0.089173	0.123819	0.127725	0.387807	0.977808	0.498527	0.00249359	0.00968124	0.77806	0.0262191	0.0513584	0.0939596	0.0679127	0.915586	0.909156	0.0030703	0.0121123	0.96229	0.0292417	0.0567003	0.0884569	-0.580516	0.918055	0.275384	0.00274589	0.0066985	0.500015	0.0264784	0.0289046	0.102934	0.00511399	0.947006	0.164494	0.0021725	0.00494875	0.565694	0.0196261	0.0340375	0.111671
P01137	TGFB1	ENSG00000105329	0.00804411	0.202551	0.00064314	0.0795575	0.000342896	0.0653633	0.211897	0.00669754	0.102647	0.0211948	0.180993	0.0062684	0.128259	0.002788	0.85313	0.296254	0.0332323	0.0730128	0.970446	0.0681406	0.350961	0.653737	0.335745	0.673399	0.854463	0.510779	0.00182351	0.00128166	0.242461	0.344801	0.0442993	0.0779158	0.717083	0.146704	0.214095	0.0240782	0.00475925	0.257221	0.505352	0.0356621	0.102199	0.822699	0.124023	0.24008	0.0200889	0.0427623	0.245242	0.903045	0.0455055	0.11769	0.969171	0.146391	0.260768	0.0176315	0.00525177	0.31831	0.0382221	0.0100785	0.0137306	0.124621	0.113315	0.0473885	0.0498141	-0.0348001	0.249127	0.775914	0.0385328	0.113844	0.960571	0.158912	0.315221	0.0181373	-0.0655684	0.246069	0.704277	0.041001	0.110299	0.933822	0.162573	0.295815	0.0186188	-0.0579238	0.236921	0.654857	0.0625076	0.122027	0.984776	0.204951	0.322786	0.0172134	-0.173762	0.218774	0.0756177	0.0679137	0.024314	0.221575	0.195666	0.0660111	0.0413587	-0.0922022	0.217576	0.442352	0.0848929	0.0881702	0.788536	0.260307	0.226707	0.02202	-0.0344141	0.2365	0.771966	0.0620378	0.113675	0.932077	0.229823	0.266719	0.0181599	-0.0623731	0.230156	0.585312	0.0645557	0.102111	0.823038	0.233004	0.231768	0.0197917	0.383774	0.264029	0.0345471	0.0261311	0.012593	0.148837	0.110336	0.0472176	0.0510874	-0.233588	0.195982	0.0303136	0.104206	0.0105436	0.387136	0.279473	0.0621753	0.0541057	-0.0624933	0.0977129	0.24621	0.24286	0.518596	0.439403	0.041079	0.0584048	0.0901275	0.15997	0.790835	0.648721	0.146342	0.178519	0.209052	0.269313	0.0218555	0.01315	0.0169878	0.256339	0.872969	0.0379217	0.109678	0.952402	0.164072	0.238635	0.0188503	0.337535	0.265363	0.153793	0.0269758	0.0400167	0.345339	0.108975	0.0971671	0.0341862	-0.20267	0.203244	0.0482089	0.0924311	0.0156649	0.137556	0.239822	0.0422913	0.0482364	-0.128093	11.2077	8.48138	0.241868	0.230136	0.21582	0.609367	0.184388	0.697009	0.0471555	0.0621101	0.0807565	0.0974483	0.0891808	0.200133	0.758419	0.489878	0.932064	0.149827	0.179458	0.214352	0.166561	0.194273	0.384469	0.0206612	0.0221892	0.00966267	-0.129475	0.228351	0.553589	0.0711358	0.093152	0.810029	0.212659	0.213061	0.0213509	0.471285	0.281012	0.0386676	0.0187286	0.012992	0.255491	0.0902644	0.0594492	0.0510145	0.452258	0.275324	0.0261691	0.0204957	0.00928437	0.119816	0.0933977	0.0366508	0.0559836	0.00124678	0.244077	0.383801	0.0429396	0.083337	0.765026	0.145213	0.224911	0.0230519
P01298	PPY	ENSG00000108849	0.00652586	0.507481	0.396064	0.17623	0.236816	0.799149	0.357986	0.42628	0.00720697	-0.0571283	0.68667	0.01909	0.0642025	0.0215672	0.85313	0.188034	0.111727	0.0448434	-1.4322	0.629029	0.654847	0.223027	0.451223	0.868844	0.540527	0.61414	-0.00371739	-0.000795581	0.559927	0.852445	0.135089	0.323478	0.95659	0.303015	0.520067	0.00221974	0.0473095	0.649768	0.0368359	0.0816047	0.0373278	0.361194	0.216199	0.126069	0.0369418	-0.494271	0.570254	0.669752	0.130547	0.310302	0.878446	0.295615	0.475087	0.00286987	0.00301027	0.642698	0.709936	0.105992	0.269306	0.835397	0.364904	0.40923	0.00518894	1.06474	0.56208	0.00516367	0.133251	0.00569081	0.516557	0.334302	0.0626151	0.0656627	-0.846816	0.582518	0.117132	0.127968	0.0841568	0.600046	0.321231	0.252634	0.0238273	-0.235335	0.465758	0.561973	0.237052	0.348389	0.984776	0.457321	0.579323	0.00101539	0.462128	0.640163	0.136452	0.0886194	0.111679	0.321107	0.232664	0.20112	0.0191705	0.0103055	0.552172	0.97671	0.172509	0.339825	0.992776	0.393289	0.525698	0.00140711	-0.0818195	0.510628	0.814589	0.207626	0.330713	0.950005	0.445722	0.516359	0.00184479	0.167133	0.613744	0.627496	0.12274	0.302067	0.844239	0.335345	0.470017	0.00330237	-0.947045	0.48139	0.097348	0.194702	0.0855488	0.275858	0.395059	0.186345	0.023378	-0.127283	0.530825	0.694052	0.166978	0.269576	0.925386	0.369976	0.463742	0.00517274	-0.00212381	0.191077	0.575278	0.597595	0.994141	0.629622	0.121308	0.13248	0.291344	0.320798	0.997971	0.793086	0.294187	0.303914	0.455431	0.443111	0.0039158	0.00237509	0.109148	0.61581	0.72532	0.109452	0.273843	0.88268	0.307531	0.438445	0.00491867	-0.627459	0.538611	0.414213	0.144259	0.208478	0.628068	0.319089	0.324458	0.00932153	0.385115	0.667164	0.227637	0.0740675	0.140301	0.399335	0.205569	0.224784	0.0156808	1.20995	12.7184	20.6013	0.666349	0.578168	0.555783	0.119863	0.655069	0.78446	0.0709043	0.13669	0.147129	0.0864923	0.326157	0.34724	0.249884	0.843573	0.955004	0.196296	0.303914	0.318772	0.151902	0.466181	0.536417	0.0233927	0.00210407	0.00107887	1.15245	0.782756	0.0857167	0.041341	0.0661559	0.376393	0.151767	0.171128	0.0276398	-0.692545	0.534821	0.330206	0.146178	0.181011	0.641154	0.333454	0.342094	0.0115947	-0.753374	0.522778	0.240532	0.155098	0.14591	0.461583	0.340335	0.261185	0.0150531	-0.000161193	0.557447	0.97157	0.136701	0.328936	0.993727	0.307231	0.533201	0.00194827
P01833	PIGR	ENSG00000162896	-0.0020692	0.122707	0.779187	0.675875	0.890183	0.942425	0.814699	0.934702	-0.0212298	0.0202943	0.0645396	0.377185	0.82732	0.625585	0.986836	0.910049	0.796049	-0.0125864	-0.030651	0.00261607	0.991424	0.994985	0.999942	0.996775	0.997568	0.999942	-0.02941	-0.00775288	0.102912	0.0406664	0.717746	0.112554	0.29138	0.842533	0.271095	0.0284121	0.0401688	0.210445	0.0485983	0.471587	0.129829	0.394888	0.663848	0.280125	0.0256814	-0.448429	0.151773	0.634342	0.61557	0.826482	0.863618	0.773499	0.885678	-0.0194043	-0.0073329	-0.0596944	0.305279	0.848839	0.584444	0.507309	0.938387	0.699341	-0.0110584	0.0980125	0.0340091	0.780857	0.909877	0.953779	0.960711	0.957478	0.974434	-0.0232085	-0.631037	0.026277	0.242173	0.929685	0.498319	0.739901	0.966082	0.692258	-0.0071347	-0.168466	-0.0440234	0.638644	0.883902	0.893671	0.984776	0.945341	0.950371	-0.0215853	-0.0136711	0.111091	0.957704	0.708718	0.92478	0.976542	0.840623	0.944966	-0.0221685	-0.0808301	0.0793827	0.787807	0.803471	0.892948	0.936014	0.905832	0.935606	-0.0213061	0.0169302	0.121383	0.953449	0.702383	0.924503	0.988781	0.853691	0.957189	-0.0221611	-0.296783	0.00664834	0.299348	0.982766	0.538707	0.61007	0.993711	0.682699	-0.0089448	0.235317	0.128945	0.674934	0.660806	0.847675	0.830126	0.814601	0.897771	-0.0200264	0.0473405	0.119686	0.860522	0.698642	0.925973	0.968055	0.838717	0.958357	-0.0224704	-0.0692233	0.0585812	0.0856788	0.119426	0.788368	0.876272	0.774665	0.704475	0.906988	0.928731	0.924308	0.937773	0.883445	0.832799	0.941863	0.948878	-0.0219539	-0.0228224	-0.433377	-0.0461225	0.101811	0.878546	0.244629	0.347191	0.941171	0.407398	0.0101919	-0.351688	0.0775461	0.63348	0.794066	0.83882	0.79519	0.888036	0.882464	-0.0200083	-0.00555943	0.10079	0.984985	0.740347	0.9403	0.992049	0.860067	0.953734	-0.0228534	-0.0120982	7.74915	21.9775	0.101477	0.117407	0.113335	0.987452	0.772849	0.688363	0.733389	0.700868	0.708864	0.94035	0.901534	0.86704	0.994793	0.90686	0.931362	0.856212	0.831823	0.837883	0.954939	0.93144	0.923724	-0.0228547	-0.0220721	-0.021088	-0.315055	0.0469519	0.625788	0.881017	0.834424	0.852935	0.942387	0.891807	-0.0198776	0.210782	0.11799	0.772168	0.691943	0.90163	0.90835	0.832945	0.935085	-0.0218063	-0.037291	0.0994175	0.954126	0.738059	0.938903	0.974308	0.858928	0.958003	-0.0228163	-0.00633624	0.101664	0.118976	0.723909	0.272673	0.489076	0.846929	0.47446	0.00747409
P01857	IGHG1	ENSG00000211896	0.00429935	-0.212747	0.228346	0.220693	0.271519	0.689201	0.414675	0.463641	0.00481623	0.0193054	-0.236356	0.0936301	0.17458	0.137215	0.973209	0.358515	0.339766	0.0152908	-0.180178	-0.232838	0.904745	0.333461	0.432662	0.972497	0.643913	0.597726	-0.0027897	0.00352628	-0.190214	0.0780163	0.26781	0.12083	0.381874	0.473032	0.282645	0.0173646	6.26561255204755e-05	-0.191953	0.995309	0.271149	0.538802	0.998456	0.474187	0.683928	-0.00590397	-0.745148	-0.134449	0.15317	0.442708	0.201999	0.517393	0.642277	0.362733	0.00936928	0.00449585	-0.134936	0.238871	0.464779	0.275078	0.437836	0.729964	0.415386	0.00465216	-0.0614855	-0.192893	0.737522	0.280468	0.521656	0.952538	0.517272	0.707511	-0.00535054	0.0773838	-0.192176	0.764416	0.282574	0.527583	0.95163	0.516943	0.715046	-0.00552801	0.362386	-0.111258	0.05862	0.535272	0.100954	0.729116	0.735142	0.28949	0.0201202	0.113784	-0.160675	0.430003	0.359493	0.411494	0.63872	0.569702	0.520382	-0.00161941	-0.108976	-0.231763	0.509983	0.214713	0.452378	0.828413	0.446299	0.624207	-0.00309144	-0.0667404	-0.214425	0.68199	0.251808	0.51705	0.897458	0.491648	0.676897	-0.00517164	-0.0730967	-0.212574	0.64876	0.245695	0.506881	0.853666	0.492034	0.657345	-0.00486214	-0.255533	-0.201135	0.345562	0.245948	0.359906	0.57549	0.456576	0.503196	0.000458579	-0.0802653	-0.212652	0.602395	0.239695	0.489724	0.895105	0.459133	0.661878	-0.00435877	0.0195867	-0.138735	-0.182819	-0.222485	0.886795	0.465703	0.297989	0.234019	0.555517	0.452248	0.965199	0.671181	0.513422	0.431194	0.689953	0.56698	-0.00633895	-0.00313377	-0.116395	-0.227635	0.433259	0.20939	0.412335	0.702127	0.442498	0.569949	-0.00166309	-0.601271	-0.217907	0.0865204	0.207664	0.128427	0.24222	0.403825	0.228511	0.0164281	0.213887	-0.128165	0.161503	0.469517	0.209808	0.316451	0.666277	0.303931	0.00885575	0.541864	-19.3635	-32.8115	-0.142569	-0.211416	-0.185628	0.146663	0.126512	0.314521	0.414826	0.237255	0.299183	0.194931	0.182977	0.355514	0.289428	0.412332	0.802847	0.617495	0.430785	0.503681	0.286789	0.316178	0.544375	0.00999415	0.0110594	0.000660909	0.0485177	-0.177458	0.8819	0.334907	0.555015	0.96197	0.559675	0.68285	-0.00632472	-0.158685	-0.197146	0.643642	0.260589	0.504037	0.844343	0.476852	0.652492	-0.00481094	-0.347192	-0.209685	0.253746	0.228761	0.291852	0.475598	0.43704	0.42278	0.00373115	0.00366493	-0.186551	0.0825948	0.277154	0.126583	0.417961	0.485759	0.294852	0.0166503
P01876	IGHA1	ENSG00000211895	0.00539832	0.148783	0.10797	0.362471	0.146307	0.546041	0.56732	0.316636	0.0155147	0.0164688	0.127167	0.153641	0.44609	0.192643	0.973209	0.646453	0.413647	0.0109518	2.09137	0.0109747	0.158917	0.963069	0.188646	0.475966	0.986179	0.352724	0.0131976	0.0013645	0.184139	0.470687	0.262608	0.416753	0.799481	0.466724	0.610469	-0.00197413	0.0182139	0.209413	0.0686191	0.201395	0.102018	0.438104	0.392227	0.239961	0.0218277	-0.62564	0.232443	0.201865	0.165497	0.236309	0.571556	0.347742	0.401773	0.0075499	-0.00181693	0.0268389	0.593852	0.873416	0.822845	0.756666	0.950446	0.87857	-0.0135938	0.109074	0.0487404	0.51593	0.763002	0.767893	0.902053	0.876607	0.868024	-0.0124071	-0.0118871	0.0517629	0.958845	0.7494	0.947872	0.993427	0.869659	0.974882	-0.0160268	0.0953869	0.230726	0.60559	0.184286	0.402567	0.984776	0.393428	0.623507	-0.00138617	-0.0383764	0.175233	0.778115	0.291307	0.514459	0.881255	0.502918	0.61436	-0.00551178	-0.296206	0.0565845	0.0624285	0.745933	0.0936777	0.391712	0.873497	0.237235	0.0228641	-0.303941	0.0470176	0.0605562	0.789832	0.0913358	0.355203	0.899007	0.231138	0.0232797	-0.244789	0.089833	0.107449	0.600894	0.145746	0.378228	0.794065	0.293086	0.0155782	-0.456509	0.157928	0.0805897	0.330669	0.115594	0.245455	0.544644	0.227884	0.0194056	-0.0803652	0.156448	0.573149	0.357901	0.456502	0.885848	0.581835	0.634855	-0.00349395	-0.0927719	-0.161782	0.165057	0.181906	0.462611	0.36292	0.317903	0.299178	0.408324	0.268226	0.758094	0.580011	0.533568	0.500185	0.565113	0.390491	-0.00161468	0.00548161	-0.196613	0.113133	0.153695	0.504248	0.192695	0.423979	0.714644	0.34824	0.0109473	-0.550994	0.160201	0.0979209	0.324274	0.135326	0.263171	0.528193	0.236859	0.0168048	-0.0322131	0.174268	0.821194	0.30017	0.521826	0.899192	0.511023	0.610599	-0.00575209	0.122815	-8.10164	6.57829	0.1928	0.214145	0.227301	0.721834	0.48456	0.825124	0.246167	0.206668	0.178909	0.502374	0.318028	0.39661	0.834506	0.752716	0.965494	0.44686	0.395605	0.364808	0.598263	0.458978	0.579644	-0.00511013	0.00260668	-0.00113316	0.0108699	0.184795	0.972012	0.285388	0.535052	0.989827	0.506511	0.666571	-0.00617527	-0.325922	0.164488	0.315142	0.316372	0.322582	0.629468	0.534717	0.491664	0.00234528	-0.481461	0.156756	0.0960538	0.335212	0.13325	0.263185	0.548439	0.244081	0.0170602	0.00147912	0.186018	0.460006	0.257919	0.411448	0.809544	0.463402	0.610974	-0.00175656
P01903	HLA-DRA	ENSG00000204287	-0.00216468	-0.0189651	0.428813	0.885524	0.706715	0.815166	0.940294	0.818145	-0.0107131	0.00220064	-0.039454	0.808204	0.766919	0.939508	0.996503	0.875895	0.971085	-0.015481	0.363428	0.0412754	0.745554	0.81512	0.81844	0.913348	0.929011	0.885265	-0.0156101	-0.00123314	-0.0317521	0.422072	0.807726	0.70018	0.767981	0.894976	0.819422	-0.0105579	0.0118488	-0.009841	0.153922	0.940473	0.349949	0.56638	0.969855	0.526184	0.000978977	-0.698751	0.0165117	0.0847225	0.900724	0.217642	0.433478	0.951554	0.380849	0.00877249	-0.00499574	-0.136559	0.0848824	0.321153	0.193502	0.21581	0.612852	0.326335	0.0107865	-0.231435	-0.0699994	0.0966641	0.597923	0.214923	0.735452	0.778889	0.448515	0.00905405	-0.0297435	-0.0746856	0.879248	0.578311	0.849213	0.978712	0.765924	0.919923	-0.0139009	-0.0471664	-0.0398844	0.749601	0.771983	0.924682	0.990103	0.888908	0.965559	-0.0153407	0.144733	-0.00115838	0.184691	0.993003	0.400042	0.385598	0.996874	0.51022	-0.00125101	-0.0136839	-0.0392541	0.913403	0.781171	0.961989	0.97757	0.893494	0.975503	-0.015878	-0.0239004	-0.0438843	0.846678	0.756474	0.949722	0.958587	0.882691	0.971738	-0.0156625	0.00951235	-0.0298485	0.938411	0.829755	0.964822	0.978104	0.924849	0.977436	-0.0159274	-0.430914	-0.0616563	0.0353151	0.633088	0.104675	0.150704	0.797451	0.214231	0.0206931	0.079438	-0.0108125	0.505038	0.93703	0.766629	0.858352	0.97045	0.863561	-0.0121736	0.109706	-0.264109	-0.0158396	-0.00267061	0.298838	0.063669	0.904481	0.983882	0.557331	0.155441	0.628943	0.211336	0.95414	0.992067	0.691538	0.264106	-0.0068091	0.0145122	-0.173913	-0.101876	0.125817	0.454389	0.295458	0.382613	0.677287	0.459496	0.003784	-0.659629	-0.0760598	0.012744	0.553773	0.0425233	0.0711091	0.734263	0.101436	0.0354553	0.268536	0.0376381	0.0200704	0.775413	0.0634958	0.0733319	0.880389	0.122887	0.0289886	0.576922	-11.4924	-10.8351	0.0109923	0.052749	0.065904	0.0401416	0.296917	0.64572	0.932984	0.682311	0.608574	0.115629	0.506119	0.785987	0.112952	0.608543	0.92316	0.967298	0.819575	0.766967	0.189764	0.630335	0.870639	0.0192394	-0.00523561	-0.0126997	0.0949363	-0.0201264	0.702116	0.884854	0.890383	0.88936	0.944529	0.929101	-0.0147013	-0.249403	-0.0555228	0.337606	0.673155	0.603912	0.646423	0.822193	0.72771	-0.00815696	-0.560377	-0.0781749	0.0143195	0.543584	0.0471564	0.083791	0.730072	0.116332	0.0337913	-0.000901919	-0.0331575	0.578616	0.799646	0.82887	0.868992	0.890622	0.905313	-0.0133802
P01911	HLA-DRB1	ENSG00000196126	-0.00239892	0.194947	0.320228	0.0869472	0.177587	0.755816	0.225424	0.356745	0.0127337	0.00145316	0.172191	0.849517	0.134485	0.286444	0.996503	0.305069	0.516697	0.00449088	0.273286	0.178312	0.780335	0.263107	0.263938	0.92526	0.580971	0.437565	0.00710617	-0.00155674	0.181298	0.244637	0.107797	0.152039	0.625481	0.262741	0.326492	0.0155323	0.00575973	0.182999	0.394631	0.107568	0.213358	0.771599	0.261604	0.385222	0.00974914	-0.474684	0.195657	0.181848	0.0831196	0.119166	0.549527	0.219118	0.26291	0.0195599	-0.00644475	0.0764958	0.00843879	0.514732	0.0111664	0.0415167	0.759464	0.0405497	0.0596144	-0.0874669	0.167358	0.462004	0.150111	0.277362	0.88593	0.359003	0.514908	0.00509404	-0.200076	0.16054	0.222609	0.165639	0.172436	0.719285	0.375962	0.385834	0.0133556	-0.0228297	0.144513	0.859515	0.222069	0.431287	0.997649	0.438796	0.647098	-0.00264117	0.266657	0.231318	0.00438181	0.0370149	0.00494728	0.0342783	0.129184	0.0210771	0.0723374	0.160446	0.245342	0.145482	0.0438315	0.100637	0.537643	0.17569	0.248029	0.0224373	0.0911627	0.216648	0.396662	0.0761763	0.203333	0.742428	0.257838	0.38268	0.0104064	0.116526	0.221397	0.268277	0.0639466	0.15762	0.582889	0.23178	0.308571	0.0147795	-0.211572	0.163721	0.239499	0.145626	0.145597	0.467262	0.327839	0.265931	0.0161381	0.203518	0.243251	0.0463938	0.0370394	0.0400026	0.446859	0.143009	0.143113	0.0383249	0.211651	-0.223089	0.220674	0.164132	0.0282554	0.0853227	0.050863	0.168842	0.0261673	0.0353395	0.213495	0.250913	0.167605	0.353328	0.0936156	0.091109	0.0454592	0.0407653	-0.0145073	0.171508	0.886872	0.152223	0.290352	0.95807	0.371258	0.455317	0.00429484	-0.246213	0.164169	0.287648	0.147359	0.166247	0.506219	0.323521	0.27532	0.0139881	0.300554	0.257061	0.00314346	0.0228358	0.00367325	0.019565	0.0936715	0.0143584	0.0777796	0.391113	-4.36231	-4.3088	0.210967	0.217146	0.223103	0.10035	0.585319	0.834219	0.064437	0.062492	0.054845	0.0755917	0.134596	0.152901	0.219327	0.808374	0.967044	0.183522	0.179973	0.16776	0.136501	0.256442	0.326573	0.0275277	0.0177908	0.0155715	0.306965	0.23769	0.150657	0.0482439	0.103952	0.470179	0.167779	0.228819	0.0220772	-0.0871785	0.171147	0.703048	0.134115	0.272674	0.876968	0.316849	0.442837	0.00539153	-0.22165	0.162256	0.278648	0.152644	0.162689	0.504164	0.336574	0.281184	0.0143622	-0.00133165	0.178932	0.349645	0.113006	0.193379	0.740116	0.272034	0.384138	0.0113695
P02042	HBD	ENSG00000223609	0.000627692	-0.266798	0.898051	0.279962	0.556324	0.974297	0.482384	0.712257	-0.00689171	0.00777952	-0.281216	0.634266	0.255956	0.500673	0.996503	0.458382	0.705822	-0.0050946	-1.72949	-0.191346	0.418623	0.590009	0.314966	0.719343	0.820678	0.488514	0.00333299	1.35417089080519e-05	-0.273104	0.996238	0.262969	0.532645	0.999603	0.467237	0.706893	-0.00620119	-0.00126646	-0.264857	0.930619	0.283569	0.561194	0.981005	0.488027	0.701629	-0.00709963	-1.67565	-0.113995	0.0186885	0.643584	0.0349068	0.321959	0.793375	0.123529	0.0392668	-0.00389237	-0.2719	0.449863	0.29586	0.503982	0.646993	0.588685	0.634103	-0.00525022	0.676112	-0.245168	0.00825401	0.318873	0.0201991	0.516557	0.554225	0.12541	0.0485359	0.216025	-0.220677	0.541105	0.382929	0.556526	0.885992	0.609823	0.734783	-0.00695582	-0.110996	-0.296337	0.682097	0.25251	0.509732	0.984905	0.477684	0.71004	-0.00544518	0.558355	-0.13682	0.00438417	0.568202	0.00952334	0.0342783	0.743611	0.0334553	0.060187	0.346043	-0.108628	0.128279	0.678108	0.175579	0.509947	0.836811	0.352227	0.0125987	0.331204	-0.117918	0.131648	0.64993	0.179163	0.490675	0.824582	0.354925	0.0122605	0.486541	-0.0690036	0.0285768	0.786298	0.0505513	0.194645	0.900559	0.146294	0.0332179	-0.0183343	-0.263271	0.959929	0.282895	0.560218	0.983107	0.496835	0.67504	-0.00701075	0.19447	-0.190801	0.372565	0.459159	0.37637	0.78492	0.668392	0.569597	-0.000245635	0.148209	0.129773	-0.232364	-0.341663	0.434429	0.616226	0.349011	0.189328	0.41283	0.290706	0.738787	0.784528	0.563849	0.378851	0.568599	0.41294	-0.00182783	0.00419748	0.348375	-0.142681	0.0962956	0.57262	0.139908	0.33686	0.761128	0.280616	0.0165322	-0.127051	-0.267672	0.796969	0.276822	0.542716	0.893262	0.480662	0.648705	-0.00652339	0.441281	-0.139161	0.0324621	0.573584	0.0564354	0.103439	0.747615	0.111943	0.0316773	0.542066	-7.52533	-68.2296	-0.217347	-0.384551	-0.377223	0.299942	0.656765	0.121568	0.381515	0.128526	0.130795	0.32711	0.298656	0.0989676	0.477681	0.844394	0.679343	0.587016	0.291209	0.294552	0.428777	0.439813	0.252734	0.00214999	0.00373413	0.0225266	0.929753	-0.0956142	0.0432915	0.707236	0.0721763	0.289084	0.849298	0.180534	0.0275966	-0.293817	-0.276646	0.548319	0.261386	0.468194	0.788241	0.478083	0.625446	-0.00398528	-0.0736025	-0.266827	0.862114	0.278798	0.552622	0.930154	0.491204	0.662906	-0.00683466	0.000264519	-0.272079	0.928784	0.265102	0.530519	0.982842	0.471266	0.707237	-0.0061324
P02462	COL4A1	ENSG00000187498	3.31766604209674e-05	0.134812	0.990348	0.289258	0.56109	0.995908	0.493128	0.715985	-0.00721774	0.00827188	0.112133	0.350068	0.379806	0.361929	0.983963	0.586373	0.589776	0.000433023	-2.29285	0.343171	0.0442133	0.0538376	0.089754	0.250921	0.278901	0.214234	0.0285786	0.000372171	0.132315	0.814234	0.295473	0.556585	0.94674	0.504828	0.72327	-0.00713754	-0.00882285	0.115712	0.271226	0.359494	0.316119	0.681506	0.562493	0.493024	0.00283461	-0.0411587	0.137762	0.915783	0.283725	0.557989	0.972481	0.488409	0.690358	-0.00712066	-0.00195523	0.120922	0.486333	0.367421	0.419524	0.675618	0.655231	0.559655	-0.00215484	0.137689	0.141949	0.317983	0.272854	0.324309	0.841894	0.509186	0.557649	0.00236089	-0.058129	0.142998	0.761366	0.271755	0.510905	0.951584	0.504333	0.703302	-0.00562554	-0.12898	0.112884	0.366315	0.391575	0.386049	0.93411	0.616369	0.612024	-0.000693885	0.0653891	0.149137	0.546054	0.243616	0.467287	0.731101	0.449197	0.572091	-0.00401835	0.0719196	0.167122	0.566447	0.225017	0.475756	0.850226	0.457376	0.642386	-0.00433205	0.066432	0.164799	0.586065	0.22976	0.483496	0.855741	0.471359	0.651408	-0.00461394	0.0653241	0.159954	0.583804	0.231933	0.482624	0.821774	0.474435	0.63712	-0.00458241	0.268377	0.154111	0.197403	0.221082	0.243617	0.419434	0.42837	0.38207	0.00729079	0.0779725	0.163995	0.495482	0.213634	0.435244	0.85453	0.428378	0.617869	-0.00280182	0.116717	-0.118786	0.161844	0.045205	0.279792	0.422328	0.205121	0.735344	0.305702	0.601631	0.609569	0.633656	0.407707	0.854676	0.469993	0.694694	0.00339447	-0.00858786	0.0387809	0.152684	0.736789	0.25368	0.519307	0.890011	0.492937	0.66182	-0.00591337	-0.0110502	0.137218	0.968291	0.281843	0.549184	0.984219	0.486254	0.654123	-0.00690104	0.12679	0.173652	0.270384	0.181408	0.298617	0.445582	0.373435	0.400297	0.00380442	0.467712	-11.9337	-17.6362	0.175537	0.0585508	0.0753987	0.0983884	0.188347	0.448665	0.167113	0.646687	0.554729	0.139421	0.348592	0.623097	0.215834	0.494491	0.860922	0.348404	0.793362	0.730683	0.219549	0.487864	0.756848	0.0170275	0.00110735	-0.00921387	0.0465153	0.146833	0.84972	0.276184	0.5398	0.953599	0.495988	0.670108	-0.00659662	-0.213273	0.122056	0.413402	0.337886	0.392784	0.698407	0.555165	0.557474	-0.000997586	0.101795	0.145815	0.668203	0.253143	0.501182	0.820933	0.464117	0.619678	-0.0052866	0.000797167	0.132382	0.623773	0.294625	0.507105	0.890741	0.505258	0.691295	-0.00549384
P02647	APOA1	ENSG00000118137	0.000140595	0.103478	0.987788	0.814031	0.972022	0.995908	0.898353	0.983095	-0.0213408	0.0107864	0.073548	0.70663	0.868914	0.905305	0.996503	0.934266	0.954785	-0.019746	-0.40382	0.012725	0.90802	0.983308	0.991248	0.973022	0.993836	0.995372	-0.0250883	0.00233358	0.0812833	0.645046	0.854491	0.87473	0.882039	0.922058	0.930892	-0.0191864	-0.0546828	-0.0171833	0.0233926	0.968146	0.0738346	0.317547	0.983942	0.195509	0.0352928	-0.845453	0.184108	0.536694	0.686794	0.802389	0.814265	0.82194	0.871191	-0.0170449	-0.0105058	0.0923337	0.284681	0.841877	0.522988	0.486262	0.935998	0.649029	-0.00760329	0.365639	0.137549	0.457872	0.765287	0.704837	0.884448	0.877843	0.828912	-0.0143072	-0.575234	0.133452	0.375184	0.771611	0.626185	0.820378	0.880083	0.780357	-0.0116437	0.315205	0.163155	0.491613	0.714459	0.766394	0.984776	0.852155	0.878413	-0.0160195	0.0302271	0.109537	0.931789	0.804867	0.968562	0.962185	0.899998	0.977738	-0.0212608	0.353953	0.247404	0.38667	0.596543	0.666965	0.755466	0.783889	0.787928	-0.0129213	0.37402	0.249738	0.352158	0.590393	0.629094	0.711502	0.784078	0.760902	-0.0116207	0.161591	0.150385	0.678557	0.739541	0.891714	0.864655	0.875435	0.93518	-0.019407	1.04549	0.117793	0.106578	0.785332	0.262492	0.292756	0.890213	0.402679	0.00762715	0.346789	0.185144	0.360876	0.680653	0.644516	0.777441	0.829362	0.782373	-0.0122926	0.065081	0.186016	0.0982219	0.0696386	0.849442	0.699749	0.824503	0.883241	0.96307	0.926682	0.949094	0.836795	0.910499	0.940403	0.97583	0.947036	-0.0213678	-0.0207238	0.280149	0.176448	0.439422	0.696571	0.726098	0.706662	0.843707	0.818502	-0.0149773	0.719569	0.0974295	0.396852	0.823595	0.683567	0.610974	0.907065	0.764202	-0.0136168	0.196281	0.128138	0.602646	0.773515	0.85575	0.747711	0.879269	0.89021	-0.0186897	0.0950143	-18.0027	32.9233	0.0911693	0.010304	0.0215288	0.922229	0.560849	0.683936	0.836327	0.982097	0.962596	0.97599	0.84246	0.918797	0.958355	0.796297	0.928263	0.91731	0.989915	0.979462	0.981326	0.890294	0.952686	-0.0216703	-0.0185406	-0.0205278	-0.698283	-0.00150613	0.369119	0.997314	0.653724	0.691527	0.998645	0.758961	-0.0126118	-0.744358	0.045784	0.393679	0.917007	0.680239	0.68594	0.960011	0.784321	-0.0135069	0.506465	0.0993417	0.503541	0.820553	0.783105	0.706128	0.907626	0.847394	-0.0166835	0.00249835	0.0837225	0.646672	0.85001	0.875646	0.897318	0.918892	0.931995	-0.0192101
P02656	APOC3	ENSG00000110245	0.00803844	-0.263498	0.280616	0.489059	0.478479	0.728334	0.6803	0.650778	-0.00428725	0.0231557	-0.277967	0.324667	0.469478	0.527446	0.981996	0.665122	0.725013	-0.00593316	-2.79404	0.11815	0.370013	0.824578	0.625794	0.687509	0.930511	0.750098	-0.0103801	0.00600145	-0.183584	0.154259	0.625087	0.315809	0.516919	0.785665	0.512284	0.00272508	-0.021204	-0.248152	0.327438	0.513714	0.525908	0.719634	0.696494	0.673986	-0.00598226	-0.0470026	-0.205194	0.964863	0.59836	0.857601	0.988277	0.761405	0.905428	-0.0141849	-0.00829078	-0.225711	0.300227	0.57557	0.553264	0.502147	0.794301	0.673721	-0.00679757	0.439374	-0.153511	0.261937	0.695495	0.504108	0.820394	0.83977	0.695391	-0.00521106	-0.873053	-0.194858	0.100365	0.618529	0.244476	0.57723	0.790815	0.465111	0.00704319	-0.189451	-0.330856	0.631967	0.410346	0.676122	0.984776	0.63581	0.822604	-0.0102255	0.881554	-0.0239518	0.00487629	0.948693	0.016057	0.0369259	0.976444	0.0488189	0.0514035	0.396784	-0.03706	0.252504	0.92721	0.444816	0.64538	0.969379	0.617556	-0.00305667	0.190134	-0.124873	0.578453	0.759443	0.735163	0.850718	0.88431	0.836905	-0.0115626	0.487595	-0.0117497	0.160972	0.976636	0.32004	0.458337	0.991555	0.48815	0.00247791	-0.0190523	-0.209822	0.972445	0.580656	0.857923	0.99	0.762037	0.904408	-0.0141913	0.534197	-0.0368397	0.102653	0.924829	0.226399	0.541887	0.965608	0.417452	0.00833518	0.563602	-0.7206	-0.100805	-0.417808	0.0504992	0.059252	0.789987	0.303899	0.126388	0.145651	0.27901	0.202685	0.890639	0.505609	0.262214	0.251511	0.0180849	0.0158558	0.285349	-0.0948864	0.375443	0.812447	0.581383	0.662991	0.909075	0.710988	-0.00764389	-0.734528	-0.231521	0.316262	0.542592	0.5209	0.53603	0.725905	0.629645	-0.00576952	1.46432	0.155154	1.24741248792775e-06	0.659279	6.47031412720946e-06	7.96282153450737e-05	0.808169	0.000164178	0.169482	3.87252	-63.0368	-91.3207	0.0157867	-0.284379	-0.201939	7.55536843428681e-08	0.0126442	0.166091	0.962848	0.463024	0.607691	4.27019779033235e-07	0.0383035	0.331913	1.29683701747625e-05	0.157245	0.723968	0.983687	0.653223	0.766211	2.47992539342309e-05	0.113082	0.521188	0.206877	0.0380711	0.00190134	2.22969	0.125658	0.00170688	0.74068	0.00616408	0.0740589	0.868818	0.0390262	0.0670908	-0.344651	-0.226293	0.634473	0.554502	0.769976	0.838259	0.741817	0.847193	-0.0124536	-0.243424	-0.217688	0.700566	0.568604	0.800795	0.841428	0.751119	0.860629	-0.0131273	0.00509144	-0.179085	0.258317	0.634831	0.46066	0.667305	0.792933	0.654551	-0.00367667
P02671	FGA	ENSG00000171560	0.00228881	0.75304	0.768542	0.051669	0.126047	0.938631	0.159672	0.289465	0.0192714	0.00322715	0.762147	0.900987	0.0494056	0.130631	0.996503	0.156884	0.329736	0.01864	-2.0442	1.01754	0.545727	0.0658141	0.151662	0.805857	0.306238	0.30577	0.0190991	-0.00396825	0.763748	0.378342	0.0461327	0.0944207	0.741196	0.150453	0.240892	0.0245833	0.0469455	0.859073	0.0428979	0.0249711	0.0186603	0.376758	0.0977579	0.0816611	0.0533919	-0.4145	0.801453	0.70863	0.0411253	0.122733	0.896327	0.13686	0.267945	0.0197421	-0.0101237	0.674697	0.22911	0.0987465	0.0611424	0.426135	0.351159	0.14298	0.0322597	-0.0311005	0.808371	0.939026	0.0423524	0.126059	0.987596	0.168624	0.334367	0.0194447	0.811577	0.823099	0.135651	0.0366238	0.0413186	0.625155	0.151679	0.170194	0.0391306	-0.313949	0.781581	0.455423	0.0521111	0.081556	0.974264	0.183128	0.255139	0.0271775	-0.0199423	0.764856	0.949969	0.0503875	0.13139	0.972377	0.159964	0.226481	0.0185375	-0.126238	0.711542	0.726596	0.0879711	0.12381	0.915086	0.265115	0.282705	0.0195878	-0.432207	0.569763	0.216411	0.166488	0.0611114	0.594664	0.39533	0.176921	0.0319812	-0.590846	0.529768	0.0840071	0.186131	0.0293889	0.336029	0.421235	0.101294	0.0446662	-1.04824	0.679418	0.086607	0.0745299	0.0301254	0.256599	0.214642	0.087973	0.04424	-0.329805	0.655159	0.326436	0.103672	0.0724274	0.752204	0.27872	0.206431	0.0292748	-0.300397	0.171651	0.713064	0.977234	0.342068	0.691892	0.0659812	0.0164335	0.0746553	0.0539723	0.666915	0.832815	0.198149	0.0804987	0.186072	0.122865	0.0287399	0.0347639	-0.460362	0.624401	0.155419	0.113194	0.0426301	0.42619	0.313374	0.123881	0.0385846	-0.759097	0.731468	0.365378	0.0575278	0.0778468	0.582938	0.176678	0.158482	0.0280004	-0.246521	0.709311	0.476251	0.0733963	0.0910488	0.647082	0.204368	0.162378	0.025228	0.544143	28.5493	-21.7546	0.836413	0.970829	0.934468	0.540397	0.292972	0.761854	0.0318122	0.0135912	0.0175308	0.0973209	0.0335104	0.0557694	0.709265	0.605025	0.949276	0.115198	0.0644831	0.0770239	0.166491	0.103617	0.181523	0.0240466	0.0431683	0.0341836	-0.471432	0.698803	0.529843	0.0854292	0.0963535	0.796241	0.238905	0.217995	0.0242238	-0.807174	0.721987	0.316644	0.0609586	0.0709949	0.630082	0.194644	0.186335	0.0296273	-1.05181	0.694665	0.139815	0.0694207	0.0393036	0.330558	0.207269	0.10225	0.0400037	-0.00454717	0.759373	0.347156	0.0472612	0.0894467	0.739926	0.15338	0.235958	0.0255426
P02675	FGB	ENSG00000171564	0.000808413	0.189369	0.866784	0.443427	0.717742	0.967631	0.64128	0.824731	-0.0155735	0.00492788	0.18621	0.754034	0.449816	0.692901	0.996503	0.64966	0.83989	-0.0147321	-0.671079	0.132622	0.771728	0.691114	0.920263	0.922158	0.872831	0.949013	-0.0254082	0.000311271	0.193849	0.908547	0.429144	0.723157	0.974675	0.632336	0.835259	-0.0157531	0.0193874	0.226204	0.155237	0.354029	0.271912	0.56748	0.558408	0.450697	0.00744824	-1.08167	0.286548	0.154639	0.253679	0.26279	0.519996	0.45888	0.428046	0.00815438	-0.000353001	0.190897	0.942985	0.446603	0.726101	0.973441	0.718992	0.808477	-0.0158502	0.0903956	0.194913	0.706916	0.426053	0.678007	0.95081	0.649207	0.814953	-0.0142134	-0.211216	0.187147	0.504342	0.444323	0.581758	0.871339	0.663563	0.751421	-0.0105664	-0.18191	0.0552334	0.495996	0.828118	0.761156	0.984776	0.92074	0.87482	-0.0171783	0.244752	0.246457	0.267503	0.320296	0.392245	0.481181	0.533068	0.502688	-0.00123718	-0.318519	0.114208	0.253072	0.651473	0.377391	0.645977	0.819771	0.557568	-0.0003281	-0.249541	0.132337	0.382806	0.602295	0.4963	0.73177	0.792796	0.660935	-0.00679575	-0.0457815	0.182853	0.876776	0.476207	0.719222	0.95276	0.701281	0.817628	-0.0156227	-0.4427	0.162153	0.26351	0.507835	0.388179	0.494472	0.703353	0.5288	-0.000991752	0.0107264	0.205301	0.961253	0.413589	0.709048	0.992875	0.633087	0.829298	-0.0154623	-0.066716	-0.00571657	0.196664	0.201798	0.739687	0.981846	0.424384	0.418573	0.671544	0.709705	0.904386	0.99226	0.634745	0.615703	0.780089	0.78255	-0.0141493	-0.0154847	-0.187638	0.163838	0.439422	0.511827	0.525543	0.706662	0.719314	0.667427	-0.00824708	-0.625742	0.183141	0.211419	0.452577	0.323635	0.417114	0.645315	0.445192	0.00332444	0.515691	0.325994	0.020639	0.182355	0.0479757	0.0749838	0.374406	0.0986389	0.0476098	0.92856	-10.7147	-5.26525	0.277733	0.205601	0.206879	0.102815	0.502041	0.901474	0.259896	0.401518	0.403993	0.186145	0.565922	0.704439	0.222388	0.762055	0.980944	0.46233	0.599637	0.606618	0.276551	0.681188	0.814168	0.0163634	-0.0100257	-0.0153047	0.352085	0.268672	0.463984	0.303693	0.54206	0.756239	0.526707	0.671619	-0.00899024	-0.240964	0.196473	0.643169	0.423959	0.637248	0.843866	0.634347	0.751466	-0.0128843	-0.457531	0.177527	0.31127	0.469312	0.423864	0.536304	0.666479	0.54952	-0.00309857	0.000536231	0.194732	0.854173	0.426774	0.715708	0.970096	0.631011	0.834425	-0.0155057
P02679	FGG	ENSG00000171557	0.00408299	0.676903	0.50043	0.0229721	0.0458672	0.852884	0.0929962	0.151207	0.0348099	-0.000819981	0.706598	0.967673	0.0180909	0.0575642	0.996503	0.0822449	0.204458	0.0310868	0.786726	0.6248	0.765722	0.142965	0.122587	0.919915	0.437851	0.264546	0.0217154	-0.0101222	0.745375	0.00309983	0.00942381	0.000746177	0.0973294	0.0513688	0.0091511	0.100698	0.0272062	0.740819	0.147702	0.012671	0.0209961	0.556354	0.0608649	0.0877565	0.0483103	-1.1259	0.784306	0.198115	0.00912494	0.0250809	0.569499	0.0483741	0.0998068	0.0446347	-0.0110694	0.464807	0.100924	0.140147	0.0301506	0.244598	0.412092	0.0859031	0.0419986	0.0980105	0.623446	0.753323	0.0402781	0.110809	0.955129	0.163655	0.312026	0.0204445	1.03692	0.678645	0.0143418	0.0224522	0.00573637	0.344024	0.11329	0.0560155	0.0687909	-0.151845	0.610569	0.636881	0.0488145	0.0970223	0.984776	0.175942	0.282985	0.0226668	-0.24077	0.644711	0.32681	0.0317266	0.0355499	0.540112	0.116498	0.0873968	0.0389695	-0.325177	0.553024	0.244829	0.0841832	0.0292118	0.640526	0.259292	0.108373	0.0421627	-0.455687	0.488086	0.0993675	0.125436	0.0147337	0.436501	0.341272	0.0679244	0.0532099	-0.495343	0.504641	0.0714857	0.103759	0.0112747	0.313547	0.304497	0.0515604	0.0574942	-0.812098	0.64704	0.0815657	0.027338	0.0125609	0.247258	0.113877	0.0471888	0.0557669	-0.701925	0.484479	0.00501628	0.100397	0.000974138	0.207756	0.272831	0.0140378	0.0965908	-0.411304	0.364733	0.631816	0.942726	0.075057	0.251335	0.0317313	0.00292883	0.0103415	0.0114095	0.335856	0.468519	0.123597	0.0272886	0.0504916	0.0416959	0.0593624	0.0582652	-0.456033	0.536965	0.0668438	0.0786979	0.00940019	0.275068	0.253382	0.0442996	0.0608956	-0.757103	0.668532	0.220755	0.0236137	0.0239126	0.428635	0.0988575	0.0663519	0.045787	-0.301997	0.633105	0.253309	0.0359335	0.0263658	0.428318	0.126326	0.0625075	0.0441927	-0.319685	38.2392	-12.7866	0.699284	0.867991	0.839786	0.625817	0.069689	0.820506	0.0185606	0.00379308	0.00569888	0.0450577	0.00423323	0.0215283	0.770574	0.3101	0.965053	0.0795573	0.0268787	0.0348797	0.0913693	0.0290129	0.101953	0.035397	0.0742269	0.0478995	-0.716046	0.582866	0.205635	0.0605675	0.0227137	0.536864	0.192679	0.0860455	0.0466256	-0.0872809	0.71146	0.881537	0.0171652	0.0502088	0.954175	0.085516	0.149908	0.0336105	-0.612874	0.669263	0.243276	0.0236361	0.0256277	0.463773	0.103671	0.0752942	0.0446565	-0.0106339	0.735408	0.0034863	0.0104221	0.000830846	0.107933	0.0555175	0.0104519	0.0990445
P02686	MBP	ENSG00000197971	0.00250006	-0.174504	0.312476	0.146759	0.247155	0.751328	0.319711	0.437449	0.00631548	-0.0139777	-0.121944	0.0790506	0.309148	0.0876999	0.973209	0.515624	0.26295	0.0222727	-0.636938	-0.141934	0.549513	0.390374	0.266781	0.807542	0.689783	0.440884	0.00604388	0.000826892	-0.160608	0.55352	0.18105	0.349059	0.839896	0.36762	0.545996	0.000949277	-0.00322288	-0.170092	0.660044	0.159167	0.355559	0.888959	0.338153	0.531721	0.000665144	0.637505	-0.201362	0.0792239	0.0957969	0.0878568	0.423185	0.240317	0.218835	0.0222454	0.00821691	0.0286148	0.00108041	0.810504	0.00371555	0.00917041	0.923353	0.0174772	0.0699236	-0.21425	-0.0749423	0.0834416	0.526677	0.176177	0.725969	0.72878	0.401736	0.0116491	0.271173	-0.0722698	0.117618	0.542661	0.231938	0.601247	0.738072	0.451939	0.00735985	0.0212174	-0.151188	0.872849	0.2293	0.44811	0.997649	0.447788	0.660786	-0.00298856	-0.341285	-0.232113	0.00049567	0.0462308	0.000934828	0.00804319	0.150988	0.00693623	0.089246	-0.0239758	-0.169252	0.834288	0.190994	0.403482	0.950763	0.415546	0.582196	-0.00132344	0.0251603	-0.14787	0.823724	0.253552	0.402298	0.95296	0.493433	0.581465	-0.00127747	-0.0303496	-0.170383	0.784094	0.178884	0.397192	0.916201	0.413381	0.563229	-0.00107764	0.341437	-0.135049	0.0697107	0.255414	0.0791043	0.224539	0.46716	0.175929	0.0238473	-0.078489	-0.183232	0.461614	0.142214	0.320004	0.835797	0.337206	0.512754	0.00231566	-0.103303	0.242647	-0.176856	-0.1061	0.276898	0.0682514	0.14371	0.406367	0.232046	0.0690052	0.607569	0.219564	0.327334	0.604243	0.389465	0.146629	0.00735258	0.0263363	0.0651893	-0.134643	0.525636	0.282768	0.343156	0.766908	0.522529	0.504768	0.00121757	0.435575	-0.132251	0.0901215	0.269004	0.0993487	0.249766	0.473126	0.188311	0.0205252	-0.381596	-0.261751	0.000239473	0.026492	0.000480746	0.00310872	0.102774	0.0033303	0.0993984	-0.644154	12.2663	25.9298	-0.209064	-0.15761	-0.173999	0.0131921	0.161291	0.248794	0.0798618	0.202274	0.158378	0.0192352	0.136747	0.187803	0.049754	0.463817	0.767631	0.212708	0.390591	0.33663	0.0473282	0.259008	0.370427	0.0455264	0.0157083	0.010739	-0.39794	-0.231711	0.0765189	0.0662344	0.0869688	0.360452	0.203175	0.204116	0.0225759	0.290706	-0.13772	0.221472	0.253058	0.198351	0.542374	0.46851	0.362019	0.00980215	0.376457	-0.13016	0.0802026	0.276628	0.0903752	0.235456	0.488718	0.185506	0.0219843	0.00106753	-0.15998	0.468475	0.18235	0.319781	0.812794	0.371236	0.523635	0.00232662
P02743	APCS	ENSG00000132703	0.00671427	0.48	0.158445	0.00507943	0.00640198	0.613142	0.0328681	0.0431689	0.0795402	-0.00890645	0.508311	0.520139	0.00366023	0.0141303	0.996503	0.0288215	0.0858031	0.0645472	0.239256	0.489283	0.879743	0.0368468	0.0232065	0.963713	0.231763	0.0902263	0.0646849	0.00182266	0.486531	0.395872	0.00497392	0.0132063	0.750728	0.0329212	0.0638236	0.066495	0.00537745	0.495965	0.631846	0.00481763	0.0183547	0.879211	0.0309588	0.0808402	0.0607463	-0.943894	0.548961	0.0842818	0.00165826	0.00389003	0.431693	0.0153211	0.0333273	0.0888513	0.000459964	0.473685	0.906601	0.0103874	0.0307033	0.953122	0.115108	0.0870604	0.0501142	0.180023	0.465155	0.360656	0.00863278	0.0203144	0.860805	0.0642385	0.125929	0.0581694	-0.325299	0.46132	0.310088	0.00914586	0.0184208	0.784905	0.0649573	0.106899	0.0600676	-0.219503	0.440323	0.287159	0.0143302	0.0156604	0.909904	0.0834737	0.0971575	0.0632086	0.263866	0.566176	0.112258	0.0014948	0.00489728	0.286449	0.015172	0.0209218	0.0845594	0.0828991	0.530384	0.651416	0.00623526	0.0156991	0.89024	0.0565272	0.0729603	0.062535	-0.0341571	0.475017	0.843578	0.0129072	0.017058	0.957501	0.0928221	0.0743544	0.0609454	-0.0815231	0.457219	0.642293	0.0145582	0.0156076	0.850863	0.0999531	0.065199	0.0626469	0.00775327	0.49177	0.97885	0.00486443	0.0173889	0.991702	0.0366564	0.0591178	0.0605772	0.0975898	0.535405	0.556441	0.00391518	0.0135964	0.879061	0.0339023	0.0733002	0.0659344	0.183924	-0.301662	0.548035	0.48754	0.247115	0.167203	0.00215473	0.0074339	0.00825174	0.0028425	0.578154	0.371174	0.0212845	0.0486638	0.0434468	0.0160025	0.0755027	0.0965441	-0.0190797	0.489361	0.907547	0.0084641	0.0160687	0.965821	0.0690857	0.0640097	0.0627113	0.138958	0.506728	0.726586	0.00393263	0.0152138	0.854364	0.0299581	0.0478077	0.0637673	0.411174	0.634206	0.0179084	0.000436703	0.000967247	0.0676074	0.00657523	0.00545329	0.115476	0.560863	-14.9533	0.710458	0.550939	0.53781	0.556221	0.146748	0.335597	0.982205	0.00179483	0.00250645	0.00179005	0.00561452	0.00465328	0.0074137	0.289449	0.643945	0.996133	0.0162975	0.0204433	0.0163509	0.0186443	0.0308308	0.0527452	0.0828137	0.0872192	0.0783191	0.372713	0.573753	0.286842	0.00227286	0.00914797	0.622701	0.0248662	0.0495852	0.0735352	0.556357	0.54127	0.116214	0.00190573	0.00468087	0.405438	0.0218395	0.0309547	0.0862467	0.198992	0.51445	0.549301	0.00344405	0.0135101	0.739679	0.0301608	0.0473395	0.066057	0.00215843	0.488847	0.348147	0.0047431	0.0121898	0.739926	0.0324248	0.0625919	0.0680353
P02751	FN1	ENSG00000115414	-0.0116069	0.472899	0.106921	0.176464	0.141345	0.544707	0.357986	0.310421	0.014838	0.035473	0.305022	0.127938	0.386054	0.162821	0.973209	0.591961	0.37676	0.0126753	-6.54613	0.78007	0.0237655	0.089856	0.0699168	0.190155	0.353136	0.182341	0.0298973	-0.00103982	0.395097	0.79891	0.260561	0.51617	0.940717	0.464154	0.696523	-0.00518448	-0.0582938	0.284171	0.00552553	0.40852	0.0110276	0.206304	0.606577	0.0586851	0.0538523	1.24765	0.315321	0.236397	0.374176	0.257783	0.6044	0.579534	0.424122	0.00561686	-0.0027988	0.629772	0.706346	0.0818061	0.148517	0.8333	0.32387	0.269726	0.0141919	-0.156598	0.671247	0.658757	0.0541676	0.144612	0.941764	0.195065	0.360003	0.0146022	-0.189016	0.66121	0.706249	0.0579944	0.14851	0.933897	0.200112	0.354916	0.0141927	0.16271	0.270157	0.671199	0.455928	0.725665	0.984776	0.671368	0.853906	-0.010549	-0.0769163	0.382229	0.792074	0.282272	0.503173	0.887822	0.49348	0.605449	-0.00474776	0.458541	0.593461	0.169834	0.114536	0.202342	0.563821	0.31192	0.384285	0.00934323	0.565733	0.644695	0.0845823	0.0857544	0.117069	0.410581	0.272292	0.271789	0.017712	0.043238	0.415051	0.893922	0.262554	0.516405	0.961455	0.512242	0.665007	-0.00515219	0.794151	0.450986	0.143813	0.196499	0.178276	0.347128	0.397839	0.305762	0.0112861	0.308763	0.495078	0.320667	0.174724	0.323799	0.749977	0.380017	0.51706	0.00211286	0.171053	0.338019	0.426534	0.366729	0.537789	0.375236	0.229287	0.32639	0.439042	0.503673	0.802838	0.590892	0.43471	0.528409	0.590129	0.611308	-0.00264579	-0.00483652	0.377311	0.527743	0.208013	0.148685	0.239718	0.497702	0.366563	0.402605	0.00678974	0.942518	0.444019	0.184689	0.206039	0.219638	0.385134	0.401981	0.337408	0.00814641	0.236932	0.459164	0.443739	0.203212	0.395725	0.618401	0.402154	0.495474	-0.00101976	0.740389	-34.5088	-18.7483	0.455065	0.225371	0.272791	0.327049	0.174219	0.774716	0.200772	0.529615	0.447854	0.327999	0.295844	0.717291	0.507662	0.480583	0.950883	0.392177	0.70713	0.643696	0.429692	0.436921	0.82204	0.00191187	0.00354826	-0.0104468	0.249986	0.440752	0.704759	0.236114	0.494278	0.890634	0.454572	0.632505	-0.00450403	0.746822	0.444245	0.280132	0.208182	0.295792	0.596554	0.412775	0.464555	0.00352237	0.945539	0.459032	0.122855	0.190778	0.160813	0.305712	0.388701	0.279504	0.0129659	-0.00145498	0.394354	0.735484	0.261264	0.50357	0.924809	0.467022	0.688908	-0.0047964
P02788	LTF	ENSG00000012223	0.00548756	0.249405	0.233914	0.330826	0.245945	0.697153	0.537389	0.435906	0.00904629	0.0231661	0.220952	0.162435	0.392243	0.187989	0.973209	0.597218	0.408332	0.0148816	1.79381	0.135364	0.356805	0.733735	0.360789	0.677073	0.890565	0.532735	0.000852069	-0.00139871	0.320102	0.609635	0.211256	0.421139	0.867972	0.405234	0.615028	-0.00276514	0.0262905	0.319714	0.0571376	0.204124	0.0863107	0.415531	0.395547	0.215749	0.0322956	-0.508095	0.342385	0.470151	0.190947	0.385757	0.779281	0.380123	0.54307	-0.00080522	-0.00774067	0.0881195	0.101608	0.746871	0.19515	0.245563	0.891214	0.32811	0.0142297	0.365083	0.178459	0.142834	0.501625	0.255118	0.774721	0.711972	0.493222	0.00834232	-0.382831	0.170641	0.274243	0.524388	0.41168	0.760718	0.725494	0.623735	-0.00225904	0.125432	0.361457	0.62837	0.188108	0.404839	0.984776	0.397551	0.625521	-0.00188591	-0.0234702	0.289794	0.906003	0.278444	0.497923	0.949392	0.488574	0.600931	-0.0064351	-0.238467	0.159733	0.235237	0.566223	0.246934	0.632427	0.762168	0.434172	0.00895885	-0.130344	0.221825	0.517569	0.429804	0.406236	0.823173	0.662637	0.585064	-0.00194362	-0.135767	0.227645	0.507136	0.409812	0.401922	0.77276	0.649677	0.567039	-0.00170854	-0.330745	0.305441	0.329102	0.229393	0.310636	0.561021	0.43879	0.453527	0.00394748	-0.052958	0.276407	0.783348	0.303404	0.488948	0.947233	0.529029	0.661283	-0.00609743	0.00888212	-0.19972	0.301257	0.219098	0.959457	0.389522	0.253648	0.432748	0.507232	0.407773	0.988438	0.604029	0.462396	0.629063	0.649943	0.527876	-0.00691856	-0.00206699	-0.177061	0.210493	0.344139	0.437928	0.323857	0.633461	0.666645	0.486005	0.0030709	-0.466134	0.293972	0.29165	0.24954	0.290377	0.51047	0.453882	0.411751	0.00548547	-0.083556	0.262062	0.670846	0.331944	0.463802	0.797539	0.542403	0.559576	-0.00491766	-0.297276	-0.00816495	19.214	0.276267	0.278087	0.260488	0.520538	0.999571	0.639695	0.285023	0.307061	0.342401	0.412693	0.591708	0.529972	0.692407	0.999571	0.92316	0.489009	0.506674	0.550636	0.515632	0.701081	0.687176	-0.00231377	-0.0104858	-0.00798676	-0.278592	0.244622	0.563168	0.368999	0.429324	0.817038	0.59267	0.574515	-0.00319414	-0.125898	0.291042	0.787336	0.259455	0.489643	0.915577	0.475339	0.641909	-0.00612919	-0.322532	0.294593	0.410669	0.249703	0.361388	0.628201	0.460751	0.49161	0.000638739	-0.00138928	0.316229	0.635942	0.215999	0.428965	0.896491	0.412861	0.624096	-0.0031755
P03897	MT-ND3	ENSG00000198840	0.00577928	0.122859	0.212849	0.571587	0.354542	0.673863	0.745515	0.544214	0.000783318	-0.0317365	0.233027	0.0281948	0.280267	0.0688359	0.878056	0.483104	0.227606	0.0286263	-0.12371	0.268692	0.948485	0.386118	0.584386	0.983217	0.686076	0.718242	-0.00919025	-0.000725433	0.164431	0.781032	0.451337	0.733009	0.932865	0.651735	0.841869	-0.0119105	-0.00587295	0.150308	0.65625	0.49481	0.689126	0.887717	0.681389	0.79362	-0.0109188	0.605438	0.113056	0.347906	0.608736	0.496561	0.693837	0.768406	0.642345	-0.00503728	0.00525665	0.221898	0.28618	0.337064	0.437266	0.487565	0.628556	0.576847	-0.00285956	0.333039	0.136873	0.145337	0.539777	0.266906	0.775262	0.737682	0.50529	0.00571325	-0.207873	0.146336	0.521924	0.516231	0.630071	0.878548	0.720261	0.783001	-0.00925089	-0.186064	0.0862043	0.439186	0.705192	0.641083	0.967873	0.846334	0.801098	-0.00955506	0.0444955	0.167673	0.812878	0.452331	0.751454	0.899536	0.652335	0.814858	-0.0122421	-0.0812994	0.118504	0.693629	0.616114	0.714956	0.906291	0.798412	0.821673	-0.0113735	-0.104261	0.108135	0.609553	0.646492	0.678017	0.867389	0.822916	0.795051	-0.0104489	0.0416211	0.171861	0.836155	0.457025	0.756475	0.935391	0.685654	0.843635	-0.0123584	-0.369019	0.132507	0.286114	0.541588	0.436498	0.519532	0.730809	0.571056	-0.00280576	-0.310708	0.0429559	0.109364	0.849094	0.21625	0.553018	0.926073	0.407594	0.00934586	-0.209816	0.217239	0.104505	0.262222	0.246724	0.376897	0.635429	0.26082	0.399376	0.443356	0.578009	0.592662	0.793476	0.460369	0.55823	0.559647	-0.00127997	-0.00312675	0.0417482	0.16819	0.826326	0.464988	0.764732	0.932252	0.686852	0.84638	-0.0126564	-0.659897	0.120386	0.147442	0.57908	0.273111	0.336238	0.751607	0.393199	0.00531576	0.234128	0.219886	0.226835	0.326253	0.376239	0.39829	0.537653	0.475937	-0.000241322	0.635928	-9.97207	-55.0586	0.194844	0.195491	0.212641	0.193885	0.526293	0.173276	0.373701	0.385045	0.340621	0.335662	0.536374	0.258587	0.352617	0.77652	0.725645	0.580134	0.585219	0.548963	0.436989	0.655531	0.448233	0.0017419	-0.00648419	0.0063167	-0.424761	0.082589	0.305484	0.716131	0.46237	0.640141	0.852596	0.604494	-0.00383367	-0.894115	0.0916842	0.0470065	0.67157	0.108046	0.271156	0.82128	0.247346	0.0212288	-0.682827	0.106949	0.0875774	0.621659	0.180943	0.247395	0.78839	0.303497	0.0124122	-0.0018165	0.168619	0.512736	0.438933	0.614487	0.839419	0.641619	0.769005	-0.00881139
P03928	MT-ATP8	ENSG00000228253	-0.000200304	0.0490295	0.950646	0.753053	0.951303	0.986667	0.864803	0.970528	-0.0147182	0.0116848	0.0173419	0.259477	0.911549	0.503465	0.973209	0.95548	0.708336	-0.00475681	-1.65707	0.175454	0.195064	0.388855	0.427296	0.519542	0.688407	0.592751	-0.00256219	0.00239703	0.0409787	0.183	0.790426	0.392382	0.553683	0.885473	0.587699	-0.000887098	-0.0197869	-0.00671201	0.035191	0.964739	0.105256	0.355511	0.983196	0.244805	0.0196339	0.650983	0.00436524	0.162904	0.977743	0.358687	0.526252	0.989399	0.520868	0.00051117	-0.00267113	0.0536086	0.432825	0.744949	0.627394	0.632093	0.890442	0.734018	-0.00825399	0.149461	0.0847523	0.357481	0.59282	0.558568	0.858137	0.776354	0.734362	-0.00642507	0.243677	0.0963652	0.288335	0.543007	0.485169	0.768956	0.738146	0.682471	-0.00421214	0.00410074	0.0520113	0.980935	0.749083	0.949269	0.998483	0.874992	0.977568	-0.0147991	0.207142	0.0944946	0.114759	0.544598	0.273476	0.290146	0.72613	0.387442	0.00470537	0.407605	0.22425	0.00618357	0.170385	0.0221373	0.154071	0.391222	0.0907646	0.0427517	0.37964	0.216133	0.00983604	0.188369	0.0336057	0.158071	0.422828	0.119124	0.0365365	0.408092	0.203921	0.00480088	0.202299	0.0176003	0.0802641	0.441899	0.0713245	0.0461495	0.700007	0.0945023	0.00334243	0.529703	0.0126532	0.0412411	0.721234	0.0473516	0.0510172	0.189601	0.109873	0.175683	0.49517	0.380623	0.641901	0.697428	0.572862	-0.00041135	0.291874	-0.0906296	0.103969	-0.0724465	0.0189162	0.58474	0.49936	0.656154	0.0601542	0.82186	0.169163	0.761513	0.698868	0.800906	0.161667	0.869834	0.0280153	-0.0126147	0.460359	0.21329	0.000488901	0.170759	0.00213808	0.0211357	0.396343	0.0163672	0.0773967	0.733968	0.0862637	0.0192705	0.572639	0.0611417	0.0927384	0.747296	0.132896	0.027768	0.218752	0.107439	0.110491	0.497554	0.266056	0.243303	0.687128	0.365597	0.00517063	0.776564	-7.93567	-9.92106	0.110814	-0.0587949	-0.0480477	0.0193577	0.47465	0.728118	0.473089	0.707718	0.758463	0.0613845	0.738709	0.898579	0.0656649	0.74597	0.942618	0.671717	0.836867	0.868229	0.115796	0.812327	0.941996	0.0277078	-0.0109151	-0.0140388	0.808684	0.198382	0.00530088	0.215756	0.0193024	0.114639	0.430102	0.0778954	0.045126	0.348453	0.0705208	0.257132	0.650991	0.501547	0.576853	0.808662	0.650871	-0.00473321	0.724102	0.0973654	0.00742746	0.522242	0.0261809	0.0564107	0.713133	0.076401	0.0405676	0.00153656	0.0447081	0.419643	0.772781	0.689052	0.780409	0.874807	0.815668	-0.00973188
P03950	ANG	ENSG00000214274	0.0069147	-0.167592	0.329886	0.582153	0.564499	0.760717	0.751907	0.718646	-0.0124212	0.00298577	-0.135604	0.905599	0.65827	0.904223	0.996503	0.807829	0.95465	-0.0267603	-4.15354	0.457075	0.171056	0.261633	0.367422	0.493367	0.57871	0.539379	0.000690536	0.00578329	-0.139074	0.132594	0.642137	0.291424	0.485471	0.795546	0.486799	0.00736415	0.029748	-0.0845914	0.207517	0.780992	0.398076	0.62121	0.879356	0.571195	-0.00194239	-0.0418583	-0.128749	0.970304	0.67909	0.910016	0.990436	0.816621	0.939701	-0.0269561	-0.00762255	-0.230903	0.249472	0.461856	0.466881	0.448435	0.727888	0.60281	-0.00669948	0.534311	-0.177611	0.145502	0.555622	0.313204	0.775262	0.749867	0.548282	0.00522614	0.425062	-0.127698	0.459504	0.673529	0.691292	0.855118	0.826686	0.823367	-0.0185634	-0.408112	-0.253065	0.242872	0.445265	0.454903	0.895357	0.664842	0.666225	-0.00600207	0.154575	-0.091187	0.589722	0.770408	0.786571	0.76158	0.879751	0.841711	-0.0224969	-0.430274	-0.319369	0.18563	0.337315	0.376769	0.583559	0.569989	0.556862	-0.000275893	-0.331365	-0.272388	0.281184	0.408181	0.507318	0.655705	0.641235	0.66977	-0.00919871	-0.0535794	-0.152728	0.872885	0.646306	0.898984	0.951075	0.822417	0.939695	-0.0265823	-0.843504	-0.235653	0.0847995	0.438325	0.203948	0.252892	0.640125	0.335669	0.0178837	0.0550833	-0.106007	0.860105	0.746112	0.903936	0.967727	0.867395	0.94543	-0.0271546	0.0470232	-0.501266	-0.115569	-0.190534	0.87265	0.192924	0.712662	0.566356	0.906383	0.41665	0.959571	0.402565	0.844706	0.738941	0.941361	0.536087	-0.0272388	-0.00337232	-0.199148	-0.19804	0.526226	0.54392	0.749978	0.767335	0.740544	0.8341	-0.0213593	-1.27946	-0.242014	0.0491127	0.425887	0.130583	0.168673	0.623043	0.231336	0.0313348	-0.0988255	-0.157423	0.737593	0.623171	0.867706	0.841905	0.783554	0.898534	-0.0258822	0.276842	-20.8322	-13.492	-0.106723	-0.110515	-0.0689164	0.685971	0.398237	0.850056	0.730712	0.733684	0.830783	0.845598	0.683193	0.961355	0.813709	0.696277	0.968658	0.855943	0.850259	0.904791	0.88298	0.774424	0.978192	-0.0250802	-0.0187567	-0.02952	-0.576983	-0.248625	0.393923	0.461296	0.636667	0.709025	0.674437	0.746338	-0.0163024	-0.687578	-0.213015	0.323381	0.501809	0.56177	0.635953	0.700013	0.696822	-0.0124553	-0.992441	-0.247059	0.0778141	0.421967	0.191644	0.231282	0.62607	0.315688	0.0200082	0.00521333	-0.132826	0.194218	0.65848	0.389631	0.603193	0.807853	0.591607	-0.0012787
P03952	KLKB1	ENSG00000164344	0.0016559	-0.223752	0.632063	0.239093	0.472168	0.899917	0.43705	0.645948	-0.0045026	0.00874556	-0.234273	0.444894	0.218706	0.395175	0.996503	0.415466	0.619385	-0.00116595	2.22676	-0.33628	0.184567	0.19486	0.323077	0.508959	0.508652	0.497894	0.00308743	0.00361982	-0.237638	0.0643576	0.203479	0.0935821	0.356026	0.395788	0.240254	0.0256692	0.00211342	-0.209272	0.845549	0.278751	0.505871	0.954091	0.482795	0.658467	-0.00585118	0.0568709	-0.217828	0.908968	0.26423	0.526337	0.971747	0.469188	0.665917	-0.00654384	0.000830699	-0.200774	0.830354	0.30536	0.517728	0.910469	0.597097	0.644885	-0.00623362	0.0542543	-0.210455	0.763983	0.264589	0.506346	0.957658	0.499801	0.696655	-0.00581563	-0.215624	-0.209021	0.402525	0.266358	0.372591	0.829093	0.499308	0.590654	-6.53542e-05	-0.347457	-0.270764	0.0735085	0.152019	0.106015	0.768579	0.350831	0.298311	0.0231558	0.198617	-0.180183	0.179722	0.338916	0.214507	0.379802	0.550186	0.323851	0.0102027	-0.265097	-0.300485	0.11944	0.124124	0.156728	0.49696	0.327547	0.327447	0.0159917	-0.053703	-0.230332	0.752014	0.242906	0.503887	0.926185	0.484183	0.667127	-0.00572408	0.166241	-0.162802	0.310724	0.400641	0.316178	0.622414	0.64149	0.484267	0.00299887	-0.235915	-0.212939	0.374247	0.257267	0.356346	0.603983	0.468883	0.499713	0.000767619	-0.0813081	-0.235493	0.633182	0.230146	0.47819	0.904658	0.448363	0.652454	-0.00478378	-0.088913	0.0910711	-0.221622	-0.195417	0.535805	0.621883	0.243614	0.338399	0.442234	0.48162	0.802356	0.788493	0.451241	0.539277	0.593539	0.593023	-0.00330294	-0.0049646	-0.137646	-0.242282	0.374938	0.207675	0.361028	0.662991	0.440925	0.522126	0.000530362	-0.938082	-0.217578	0.00705886	0.235197	0.0139909	0.0483908	0.43701	0.045065	0.059987	0.284873	-0.131548	0.0591361	0.490447	0.0895961	0.158464	0.680966	0.160566	0.0264691	1.08764	-0.6824	-0.0264183	-0.118845	-0.219716	-0.218853	0.00287814	0.954092	0.99931	0.518266	0.270604	0.271132	0.00618423	0.543314	0.544219	0.0161506	0.983899	0.99931	0.70914	0.46728	0.47323	0.019984	0.661291	0.696948	0.0743559	-0.00727446	-0.0073064	0.250977	-0.163169	0.449322	0.412806	0.402179	0.744509	0.631246	0.549368	-0.00150728	-0.704775	-0.250899	0.0536714	0.181223	0.0826166	0.288923	0.379444	0.206614	0.0279576	-0.557399	-0.222347	0.0707011	0.234124	0.103896	0.220081	0.443555	0.204618	0.0237452	0.00267648	-0.228353	0.200575	0.22517	0.229209	0.611009	0.424612	0.427293	0.00906133
P04054	PLA2G1B	ENSG00000170890	-0.00726892	0.323343	0.245302	0.287065	0.324099	0.704529	0.49066	0.515833	0.00239454	-0.0311274	0.358773	0.141262	0.239625	0.215314	0.973209	0.440157	0.443371	0.00958921	2.36362	0.0847039	0.353302	0.836685	0.403929	0.675304	0.935633	0.570843	-0.00171929	-0.00844474	0.294733	0.0229943	0.322535	0.0468421	0.234311	0.530168	0.151194	0.0362859	-0.013371	0.263688	0.469965	0.382618	0.476969	0.80646	0.584503	0.63541	-0.00452904	-1.55654	0.405457	0.0826562	0.187892	0.140663	0.428634	0.375979	0.291985	0.017024	-0.0137177	-0.157332	0.0252679	0.606771	0.0803935	0.0920909	0.814234	0.175264	0.0269454	0.341225	0.0352185	0.284389	0.90609	0.558496	0.827522	0.956621	0.734362	-0.00732434	0.303085	0.0399239	0.505919	0.893975	0.795179	0.871339	0.949541	0.890656	-0.0136999	-0.448649	0.261006	0.206914	0.411748	0.253451	0.877052	0.637087	0.486254	0.00678774	0.570273	0.438785	0.0261145	0.150988	0.0531878	0.111874	0.332639	0.117622	0.0337992	-0.431135	0.0795405	0.12322	0.808738	0.193592	0.502645	0.908081	0.374014	0.0114516	-0.417285	0.0786883	0.130263	0.811523	0.202192	0.487723	0.911341	0.381129	0.0106909	-0.0520548	0.265402	0.851173	0.41423	0.627215	0.942049	0.652894	0.752035	-0.00933156	-1.0729	0.158429	0.022755	0.599476	0.0471794	0.116397	0.774047	0.121148	0.0358469	0.0581304	0.309197	0.832999	0.336781	0.626059	0.959066	0.562443	0.768109	-0.0093806	-0.0412961	-0.504686	0.278122	0.200519	0.866127	0.134331	0.370412	0.541341	0.631123	0.173912	0.956529	0.32793	0.584009	0.720793	0.748516	0.284115	-0.00952583	0.0135668	-0.22664	0.192836	0.37821	0.54973	0.433453	0.665331	0.744671	0.588916	-0.00277533	-1.23723	0.172529	0.0576436	0.572916	0.104771	0.186761	0.747374	0.195897	0.0223326	0.542279	0.465665	0.0438227	0.13718	0.0831813	0.127779	0.311366	0.151353	0.0263529	0.75997	-12.626	-29.4694	0.350594	0.334382	0.347191	0.243397	0.621898	0.589136	0.255748	0.292787	0.271755	0.323218	0.474523	0.463107	0.412733	0.826246	0.911229	0.456951	0.491841	0.473716	0.425522	0.602732	0.633676	0.00246572	-0.00443598	-0.00399535	0.588304	0.403308	0.310132	0.214651	0.381616	0.642961	0.429331	0.531856	-0.000497188	-1.05178	0.168142	0.0912315	0.586539	0.152803	0.366057	0.764525	0.307839	0.015722	-1.19256	0.14334	0.0293768	0.639011	0.0590567	0.127261	0.797886	0.136287	0.0322901	-0.0110528	0.29281	0.00349343	0.318426	0.0086609	0.107933	0.527568	0.0492975	0.064901
P04118	CLPS	ENSG00000137392	0.00358599	0.248134	0.609163	0.464874	0.629374	0.89127	0.659438	0.764741	-0.00907547	-0.0204334	0.324629	0.349531	0.339292	0.462446	0.983963	0.546661	0.673569	-0.00377333	-0.421862	0.469084	0.88342	0.332868	0.540822	0.965003	0.64345	0.687037	-0.00753758	-0.00743549	0.298982	0.0647989	0.369901	0.129878	0.356233	0.576147	0.296097	0.0179352	0.0168318	0.32276	0.419055	0.343401	0.505805	0.78512	0.547456	0.658467	-0.00540235	-1.7874	0.420396	0.0670982	0.218519	0.133288	0.40643	0.41799	0.282059	0.0173468	-0.0120756	-0.204233	0.0819625	0.550243	0.218141	0.211026	0.780547	0.354198	0.00911572	0.572887	-0.0720484	0.0882623	0.825879	0.231663	0.729174	0.916009	0.464891	0.00808772	0.230619	-0.018056	0.645522	0.956471	0.896219	0.918765	0.98043	0.946948	-0.0153215	-0.114528	0.265025	0.772653	0.455914	0.68671	0.993155	0.671368	0.83059	-0.0106709	0.57443	0.403606	0.0351971	0.229991	0.0773795	0.135457	0.432542	0.154953	0.0264388	-0.266627	0.142675	0.40544	0.699745	0.506962	0.766615	0.850217	0.667162	-0.00535154	-0.281638	0.130596	0.368496	0.72445	0.478133	0.720573	0.866066	0.647582	-0.00434586	0.154849	0.336618	0.610226	0.347543	0.629864	0.835411	0.592876	0.75369	-0.00908889	-0.8434	0.211332	0.114695	0.528023	0.205719	0.305274	0.720148	0.33748	0.0100296	0.0769922	0.307764	0.796784	0.391582	0.691255	0.949452	0.611026	0.816489	-0.0107859	0.222939	-0.751161	0.337502	0.163842	0.405204	0.040808	0.327973	0.645136	0.504666	0.0714929	0.720486	0.161191	0.54405	0.793476	0.647731	0.150343	-0.00531787	0.028233	-0.00601528	0.274097	0.982877	0.439199	0.714496	0.994725	0.667527	0.810185	-0.0113623	-0.825779	0.215544	0.227006	0.525296	0.3434	0.436493	0.712197	0.465174	0.00133327	0.557709	0.458388	0.0580019	0.186388	0.117596	0.156785	0.380158	0.196053	0.0196157	0.578184	-1.39375	106.485	0.32276	0.359178	0.400487	0.429436	0.952473	0.0751375	0.345633	0.307294	0.246649	0.522323	0.583409	0.119135	0.611873	0.983398	0.64407	0.552383	0.506841	0.444947	0.616083	0.694658	0.28242	-0.00591411	-0.00790125	0.0195643	0.854296	0.438809	0.183228	0.219524	0.293643	0.511476	0.434437	0.448241	0.00402486	-0.632062	0.223937	0.350709	0.511517	0.4615	0.653844	0.707803	0.619505	-0.00376924	-0.822007	0.20714	0.169642	0.540819	0.277186	0.374591	0.72775	0.407652	0.00501477	-0.0088378	0.288854	0.0318609	0.383534	0.0712423	0.285875	0.588716	0.202979	0.0280506
P04233	CD74	ENSG00000019582	0.00213302	0.309252	0.583884	0.0755813	0.146195	0.884493	0.204982	0.316482	0.016068	0.0191345	0.274527	0.107642	0.112064	0.0463264	0.973209	0.270034	0.178377	0.0355382	2.55429	0.156586	0.0843833	0.48936	0.0240327	0.350648	0.757985	0.0923984	0.0543529	-0.00139324	0.323404	0.508231	0.0613249	0.141487	0.815567	0.180723	0.312332	0.0167738	0.00760529	0.353006	0.480417	0.0415149	0.111953	0.811439	0.136415	0.256136	0.0209876	-0.819635	0.379764	0.119842	0.0297862	0.0504326	0.472999	0.109766	0.155475	0.0341127	-0.00573598	0.211815	0.130449	0.242096	0.0869307	0.291631	0.531387	0.185895	0.0251403	0.0887313	0.280476	0.634008	0.112833	0.244662	0.934006	0.300525	0.480368	0.00728125	0.204094	0.28963	0.485609	0.101349	0.214759	0.864693	0.278981	0.433241	0.00954898	-0.0727293	0.258962	0.708164	0.150451	0.280143	0.986889	0.34887	0.516419	0.00491986	-0.0717064	0.30859	0.619455	0.0773902	0.150165	0.781044	0.21303	0.249382	0.0156093	-0.197749	0.237948	0.242663	0.200248	0.0856349	0.63926	0.427893	0.22211	0.0251778	-0.271259	0.204991	0.0982432	0.265141	0.0430659	0.435359	0.506042	0.140533	0.0367615	-0.287371	0.21724	0.0737508	0.225669	0.0341202	0.318419	0.468403	0.111861	0.0406542	-0.789671	0.273276	0.00486477	0.101994	0.00317053	0.0497688	0.260615	0.0177201	0.079488	-0.0672281	0.304605	0.666466	0.0920259	0.150009	0.915161	0.257166	0.323199	0.0157644	-0.0840382	-0.201229	0.309457	0.293317	0.565419	0.33193	0.077798	0.112507	0.139499	0.0971772	0.818054	0.551836	0.220898	0.271563	0.278565	0.186114	0.0170179	0.0234372	-0.419045	0.172996	0.0054508	0.322951	0.00340546	0.0737523	0.564743	0.0222348	0.0790035	-1.13281	0.259189	0.00228824	0.120755	0.00154089	0.0240201	0.283576	0.00999587	0.0917283	0.106842	0.356606	0.494128	0.0450215	0.130216	0.663072	0.146112	0.212551	0.0182047	0.466021	-11.4625	17.2416	0.364996	0.326195	0.34589	0.217318	0.371886	0.595988	0.0367314	0.0682126	0.0525743	0.0766804	0.104465	0.135386	0.381665	0.673336	0.91299	0.126998	0.190207	0.16265	0.138028	0.215804	0.303901	0.0272837	0.0221864	0.017689	-0.108589	0.307297	0.743429	0.0943289	0.156051	0.906717	0.254398	0.295115	0.0150824	-0.774307	0.271802	0.026452	0.111311	0.013875	0.220285	0.283284	0.0623082	0.0560245	-0.916057	0.260462	0.0038514	0.120713	0.00248296	0.0390909	0.292652	0.0144961	0.0840941	-0.00205771	0.322021	0.357277	0.061937	0.115174	0.745882	0.183577	0.277702	0.0203168
P04259	KRT6B	ENSG00000185479	0.00471319	0.026391	0.328162	0.909221	0.601446	0.759486	0.954038	0.745948	-0.00764783	0.0336756	-0.0341892	0.0287253	0.881702	0.0880479	0.878056	0.941424	0.263292	0.022386	-1.75335	-0.110066	0.367196	0.721847	0.365004	0.685972	0.886274	0.53711	0.000314654	0.00219268	0.0476658	0.421724	0.83642	0.705273	0.767927	0.911599	0.823387	-0.0102582	0.00201192	0.0717798	0.885755	0.757251	0.947713	0.968256	0.865878	0.966227	-0.0151274	-0.233417	0.070115	0.739665	0.765362	0.919528	0.910317	0.872569	0.946487	-0.0144069	-0.0030339	0.0471358	0.550788	0.848549	0.781557	0.724486	0.938387	0.847501	-0.0119065	-0.032721	0.0883258	0.89481	0.710433	0.926277	0.980019	0.849046	0.958946	-0.0146389	-0.475985	0.0748842	0.169011	0.751199	0.36153	0.669798	0.869904	0.580446	0.000400935	-0.0607675	-0.0322428	0.81269	0.893461	0.96826	0.997649	0.950826	0.987518	-0.0153531	0.159319	0.0893039	0.407347	0.70229	0.688607	0.617658	0.83737	0.762137	-0.00979766	-0.142894	-0.00530252	0.524271	0.982993	0.79294	0.833396	0.992112	0.871133	-0.0120436	-0.125131	0.00107848	0.569306	0.996542	0.82611	0.845511	0.998481	0.897889	-0.012697	-0.173541	-0.00889475	0.420088	0.970812	0.701326	0.712716	0.988863	0.806937	-0.0100887	-0.0208704	0.053692	0.954793	0.816573	0.970369	0.981738	0.90644	0.980524	-0.015267	-0.175147	0.00131653	0.395858	0.995623	0.675266	0.801366	0.997019	0.803042	-0.00956126	-0.111494	0.0709294	0.0371204	0.0701447	0.544582	0.782232	0.873686	0.778492	0.806488	0.941076	0.80748	0.886177	0.936601	0.880379	0.875149	0.958069	-0.012411	-0.0150132	-0.1007	0.0225152	0.614999	0.925667	0.854052	0.820639	0.963721	0.910193	-0.0133323	-0.523611	0.0323084	0.274201	0.888992	0.532081	0.490148	0.945552	0.640255	-0.0057496	-0.0258716	0.0503198	0.899398	0.832527	0.96194	0.944777	0.914323	0.970104	-0.0152475	0.55006	15.1993	31.0016	0.102098	0.0717309	0.0520975	0.269645	0.37129	0.476393	0.662512	0.764548	0.827146	0.525989	0.654654	0.758095	0.443637	0.672888	0.870778	0.813123	0.86882	0.903437	0.61865	0.751345	0.851961	-0.00556577	-0.00913647	-0.0115079	0.271849	0.107283	0.533061	0.661023	0.797855	0.798207	0.821666	0.866147	-0.0122381	0.121717	0.0648521	0.79577	0.780968	0.937622	0.918883	0.8871	0.95885	-0.014835	-0.0786599	0.0524511	0.850263	0.821782	0.952495	0.92356	0.908365	0.966891	-0.0150885	0.0017087	0.0499073	0.548112	0.82901	0.813664	0.855046	0.907236	0.89654	-0.0125534
P04271	S100B	ENSG00000160307	0.000864255	-0.00752367	0.788344	0.962633	0.964314	0.944599	0.980331	0.978117	-0.0161859	-0.0111036	0.024296	0.292252	0.880032	0.572872	0.981996	0.940331	0.759503	-0.0073309	-0.327363	-0.0206294	0.78886	0.909016	0.919453	0.927844	0.964378	0.948558	-0.0181076	-0.00170181	0.0100217	0.334871	0.949863	0.626846	0.708024	0.971625	0.768146	-0.00893058	0.0132524	0.0318756	0.16596	0.842146	0.381245	0.579555	0.913715	0.556414	-0.000465691	0.404563	-0.0313523	0.382674	0.846992	0.681949	0.718118	0.919619	0.785668	-0.010286	0.00195137	0.0243098	0.560139	0.883616	0.843162	0.731238	0.954418	0.893848	-0.0138955	0.220295	-0.0146802	0.18316	0.92631	0.410748	0.79062	0.963107	0.630894	-0.00171431	-0.0290406	-0.00375673	0.897387	0.981248	0.991535	0.981982	0.991258	0.996198	-0.0166615	-0.0489868	-0.031054	0.784316	0.855747	0.956382	0.993416	0.933657	0.981673	-0.0161807	0.023404	0.00208198	0.863407	0.989753	0.9851	0.925621	0.996329	0.9901	-0.0165502	-0.0398748	-0.0181123	0.807381	0.915931	0.970449	0.941423	0.963686	0.981761	-0.0162942	-0.036129	-0.0168064	0.823145	0.921954	0.975083	0.952648	0.96506	0.985791	-0.0163756	0.031549	0.00795823	0.839419	0.962258	0.979446	0.937022	0.986157	0.986409	-0.0164519	-0.295454	-0.0214026	0.230356	0.893225	0.485533	0.456654	0.945145	0.613214	-0.0045343	-0.0181748	-0.00718957	0.903519	0.965222	0.992522	0.982275	0.983558	0.996262	-0.0168198	-0.0299738	0.0158107	-0.0068209	0.0121973	0.82042	0.925973	0.966308	0.943808	0.974332	0.994577	0.936593	0.962873	0.982591	0.973164	0.982986	0.996642	-0.0165011	-0.0169995	0.0182347	0.00312249	0.89951	0.985047	0.991898	0.962834	0.993306	0.996078	-0.0168089	-0.374218	-0.0227744	0.263813	0.887229	0.534141	0.479766	0.944323	0.641534	-0.00619751	0.096436	0.0228602	0.493087	0.889369	0.789767	0.662596	0.945797	0.837277	-0.0128892	0.240605	8.9093	5.52161	0.0123713	0.0133553	0.00514185	0.496165	0.43488	0.855868	0.938979	0.935944	0.975448	0.792411	0.735441	0.982486	0.670976	0.720664	0.968784	0.96994	0.965829	0.985786	0.844197	0.810063	0.989145	-0.0129466	-0.0117655	-0.0167869	0.173079	0.0311736	0.552224	0.854451	0.837317	0.8094	0.929154	0.894033	-0.0138934	-0.26157	-0.024699	0.409226	0.878965	0.710279	0.696642	0.938092	0.805557	-0.0110697	-0.322455	-0.0263821	0.257574	0.869784	0.525334	0.47986	0.931275	0.639608	-0.005914	-0.00170272	0.00787155	0.361075	0.960605	0.657742	0.748308	0.977997	0.797383	-0.00975366
P04275	VWF	ENSG00000110799	-0.000736095	-0.116066	0.845255	0.557756	0.811367	0.961511	0.735054	0.887481	-0.0126076	0.0191952	-0.182334	0.119018	0.358836	0.244175	0.973209	0.566105	0.47472	0.00666226	-3.05663	0.195598	0.0731956	0.455852	0.190836	0.327367	0.737536	0.354501	0.012481	-0.000693402	-0.124148	0.748983	0.528722	0.778474	0.92267	0.716968	0.871819	-0.0120331	0.00865733	-0.116563	0.431532	0.551862	0.572864	0.792208	0.725916	0.709899	-0.00709579	0.267699	-0.144691	0.627097	0.474717	0.734626	0.859627	0.668499	0.825946	-0.0109991	-0.00135499	-0.137631	0.733202	0.496769	0.780172	0.848937	0.75094	0.846356	-0.0119726	-0.151684	-0.115118	0.422682	0.557225	0.598923	0.879377	0.750528	0.76254	-0.00770089	-0.0758636	-0.122751	0.77855	0.532318	0.794844	0.956349	0.730696	0.890656	-0.0122743	-0.306354	-0.115915	0.12615	0.573494	0.300497	0.830675	0.759859	0.53678	0.00338613	0.51164	-0.0249897	0.000772474	0.895202	0.00283557	0.0105791	0.949227	0.0143643	0.0750123	0.435845	0.025457	0.0186563	0.899547	0.0514224	0.245476	0.95582	0.159577	0.0311152	0.482166	0.040124	0.00835805	0.841178	0.0251893	0.147076	0.925746	0.0972811	0.0421155	0.528808	0.0397809	0.00256003	0.839506	0.00859459	0.0566019	0.928856	0.0429216	0.0584545	0.394828	-0.109013	0.172153	0.576548	0.324429	0.389856	0.759515	0.468128	0.0021354	0.161107	-0.0781196	0.349644	0.699603	0.527463	0.767338	0.83948	0.694059	-0.00569916	0.337912	-0.0212833	-0.081801	-0.170902	0.0336333	0.918169	0.674003	0.417165	0.0849026	0.715662	0.232365	0.95848	0.81964	0.614235	0.200531	0.787432	0.0234974	-0.0107469	0.452412	-0.0165515	0.00748202	0.932498	0.0225586	0.0865896	0.96722	0.0803316	0.0441508	0.493026	-0.113902	0.188736	0.560867	0.343781	0.390319	0.739771	0.465527	0.00122068	0.296915	-0.0487834	0.0656552	0.805893	0.149332	0.170863	0.898497	0.235376	0.0145633	0.472582	-8.66925	-1.18038	-0.0840377	-0.17604	-0.165835	0.223812	0.51033	0.972234	0.672221	0.390577	0.418039	0.389301	0.578784	0.719027	0.390055	0.766211	0.993063	0.820128	0.590607	0.618409	0.492511	0.690829	0.823634	-0.000784493	-0.00726416	-0.010824	0.996504	0.0550047	0.00302739	0.782415	0.00991573	0.0939098	0.889124	0.052208	0.0567398	0.469208	-0.102304	0.196886	0.602564	0.354674	0.51481	0.774806	0.522976	0.00071807	0.490812	-0.108338	0.134243	0.579602	0.265424	0.322417	0.75956	0.396084	0.00537914	-0.000751131	-0.12522	0.743952	0.525229	0.776797	0.925913	0.714364	0.873707	-0.0119979
P04350	TUBB4A	ENSG00000104833	-0.00191529	0.444452	0.677262	0.04857	0.140157	0.914466	0.154132	0.30913	0.014967	-0.00211522	0.438025	0.887326	0.0537563	0.151356	0.996503	0.166152	0.359826	0.0137923	0.095736	0.38836	0.959115	0.194197	0.257822	0.985884	0.507801	0.43095	0.00654401	0.000356988	0.431343	0.890375	0.0547435	0.154275	0.967182	0.168529	0.32913	0.0136058	0.0184511	0.471721	0.178348	0.0368078	0.0627018	0.5948	0.126921	0.176176	0.0275987	-1.40661	0.527519	0.0345105	0.0190445	0.0162232	0.34965	0.0805585	0.0769822	0.0473535	-0.0129056	0.211496	0.00746347	0.361008	0.00673566	0.0379013	0.650414	0.0275271	0.0607054	0.273434	0.377385	0.242728	0.0987361	0.123383	0.81561	0.27692	0.33009	0.0170436	-0.268413	0.377934	0.433498	0.0993485	0.179898	0.843816	0.275664	0.394641	0.0112348	-0.509677	0.309128	0.0370896	0.179266	0.0244031	0.65916	0.387424	0.127317	0.0416212	0.44892	0.531656	0.0147752	0.0171146	0.00774215	0.0768511	0.0766997	0.0290455	0.0582172	-0.0243056	0.421923	0.909344	0.0805951	0.151897	0.976031	0.252645	0.321087	0.0137377	-0.0931986	0.391351	0.657822	0.105113	0.138551	0.886724	0.307186	0.301626	0.0151429	-0.128114	0.384093	0.534162	0.103573	0.12593	0.789732	0.304181	0.266779	0.0166002	-0.490362	0.400827	0.15506	0.0718342	0.0554186	0.363817	0.210523	0.135804	0.0290354	0.215395	0.502055	0.277388	0.0313989	0.0868041	0.722732	0.128425	0.231998	0.0224295	0.10065	-0.324385	0.450249	0.350329	0.56902	0.183247	0.0471449	0.143337	0.133364	0.0669671	0.819582	0.390563	0.159644	0.319889	0.271581	0.143323	0.0158481	0.0265904	-0.187634	0.364439	0.325029	0.118121	0.0965138	0.617899	0.321413	0.219657	0.0208086	-0.611882	0.399022	0.175586	0.0747386	0.0624895	0.372418	0.20848	0.135088	0.0274367	0.399823	0.541195	0.0407366	0.0176778	0.0191872	0.121112	0.0779358	0.0493513	0.0452153	0.712444	-8.2263	25.4685	0.489454	0.428992	0.442184	0.137057	0.614969	0.5441	0.0306432	0.0652178	0.0561265	0.0517392	0.143486	0.135438	0.274969	0.822941	0.891949	0.112281	0.184792	0.169543	0.101792	0.267766	0.303925	0.0303013	0.0148386	0.0157337	0.0896761	0.447784	0.830782	0.0595291	0.153386	0.944782	0.19057	0.291524	0.0136949	-0.714942	0.382725	0.103607	0.0872609	0.0415189	0.384545	0.241766	0.130895	0.0336299	-0.612409	0.389411	0.115931	0.0816012	0.0453917	0.294944	0.228168	0.113135	0.0322824	0.00121799	0.431072	0.657446	0.0546665	0.141114	0.899194	0.16944	0.316116	0.0149791
P04920	SLC4A2	ENSG00000164889	0.00135852	-0.0751825	0.738175	0.698029	0.89319	0.930195	0.83115	0.936093	-0.0173521	-0.00524068	-0.0487365	0.692332	0.802543	0.873294	0.996503	0.897389	0.93959	-0.0169028	0.956068	-0.234894	0.581813	0.408766	0.709156	0.827632	0.704443	0.810285	-0.0146056	0.00235926	-0.0773167	0.331347	0.683719	0.577396	0.703743	0.822849	0.737646	-0.00877094	0.0131193	-0.0433845	0.321825	0.821017	0.580547	0.717509	0.903179	0.715152	-0.00896689	-0.0940464	-0.0559544	0.870483	0.777173	0.932236	0.957899	0.878602	0.955716	-0.018206	-0.00929906	-0.210951	0.0300497	0.297724	0.085905	0.104693	0.589955	0.184204	0.0285794	0.237392	-0.103312	0.24426	0.601166	0.46258	0.81561	0.780752	0.667719	-0.00435185	-0.16799	-0.0938558	0.597676	0.636998	0.794847	0.904025	0.803899	0.890656	-0.0151758	-0.416663	-0.163854	0.0578322	0.418819	0.156884	0.725155	0.643605	0.37275	0.0169249	0.199696	-0.0297582	0.217043	0.876606	0.439349	0.426358	0.93962	0.546551	-0.00329683	0.00614321	-0.0613136	0.973185	0.770481	0.944235	0.992037	0.887416	0.964704	-0.0184613	-0.0704716	-0.0992516	0.696074	0.638032	0.875044	0.903125	0.816682	0.927219	-0.0169427	-0.14683	-0.121786	0.397957	0.54718	0.659804	0.697486	0.757966	0.777472	-0.0113286	0.0194753	-0.0627496	0.948932	0.744472	0.942826	0.979232	0.866793	0.962642	-0.0184315	0.193709	0.0125281	0.249186	0.950226	0.488355	0.697145	0.977964	0.661068	-0.00543083	0.157856	-0.422509	-0.0189281	-0.18308	0.329053	0.0779559	0.922888	0.375427	0.589688	0.197383	0.656577	0.237434	0.962973	0.574559	0.716398	0.313082	-0.0091918	0.0125699	-0.0718076	-0.0890211	0.666781	0.661139	0.867061	0.852077	0.820211	0.919011	-0.0169254	-0.170017	-0.0725736	0.685083	0.708556	0.876228	0.831878	0.8394	0.911258	-0.0171372	0.220204	-0.00395683	0.218574	0.983875	0.444814	0.388821	0.992514	0.541233	-0.00357329	0.338805	-6.93798	3.84765	-0.0376008	-0.0829646	-0.067985	0.434099	0.614228	0.911766	0.84588	0.679295	0.733454	0.699826	0.827781	0.93472	0.615678	0.822398	0.981278	0.921772	0.818092	0.852294	0.769679	0.879233	0.962893	-0.0126196	-0.0161515	-0.0186238	-0.118842	-0.0818167	0.744074	0.686781	0.902087	0.906717	0.836874	0.93627	-0.0177232	-0.411816	-0.0927626	0.275905	0.631008	0.524134	0.592182	0.795835	0.667834	-0.00683951	-0.1206	-0.0704878	0.729	0.716441	0.896009	0.858854	0.848741	0.927221	-0.017587	0.000454171	-0.0733639	0.858062	0.700318	0.912885	0.970191	0.833389	0.954038	-0.017963
P05106	ITGB3	ENSG00000259207	0.00154731	0.1439	0.59741	0.321565	0.497398	0.886624	0.528125	0.665149	-0.00467409	0.00715925	0.129628	0.450592	0.378443	0.42996	0.996503	0.585673	0.651245	-0.00235331	0.17357	0.183678	0.898732	0.350055	0.478559	0.969801	0.657158	0.637528	-0.00475506	-0.000734704	0.155601	0.661778	0.284	0.522815	0.890237	0.492505	0.699846	-0.00551203	-0.00103298	0.151721	0.904764	0.299119	0.561483	0.974536	0.503244	0.701877	-0.00671353	0.554015	0.114238	0.19132	0.434835	0.242816	0.563252	0.636352	0.408992	0.00669662	-0.00133236	0.134163	0.671867	0.372894	0.522871	0.811638	0.659092	0.648989	-0.00547089	-0.119341	0.156812	0.426254	0.276971	0.416398	0.879732	0.513273	0.634747	-0.0018435	0.01938	0.153084	0.926765	0.290024	0.569731	0.988665	0.523205	0.743094	-0.00684164	-0.189778	0.136649	0.223517	0.36795	0.237204	0.888598	0.59594	0.470752	0.0071225	-0.0157563	0.149698	0.894461	0.304729	0.56712	0.943956	0.516509	0.65891	-0.00676823	0.0476681	0.168435	0.74564	0.270112	0.542713	0.922414	0.506393	0.695991	-0.00606549	-0.0170774	0.146487	0.906347	0.337916	0.568191	0.973797	0.578856	0.717109	-0.00679838	-0.0429823	0.139773	0.756503	0.351359	0.545193	0.903825	0.596204	0.687859	-0.00613831	-0.0102576	0.151867	0.964098	0.294632	0.571571	0.985485	0.507704	0.683937	-0.00689316	-0.166397	0.113819	0.207736	0.440075	0.256965	0.677267	0.652676	0.449965	0.00585053	-0.0146102	0.00973976	0.152029	0.135723	0.906374	0.952348	0.296571	0.385224	0.566082	0.672078	0.970989	0.976513	0.511976	0.584304	0.698405	0.752447	-0.00679204	-0.00963711	-0.0407621	0.142705	0.759133	0.338957	0.543748	0.900313	0.577693	0.680641	-0.00614384	0.283552	0.166044	0.332212	0.25275	0.355552	0.551222	0.456739	0.476702	0.000671773	0.213225	0.205272	0.0873861	0.161989	0.131486	0.207925	0.347915	0.213912	0.0164515	0.818572	-19.9562	-33.8232	0.219382	0.107079	0.133917	0.0062933	0.0515953	0.201213	0.125427	0.469827	0.368576	0.0134453	0.100495	0.296515	0.0290205	0.274107	0.747039	0.287562	0.659568	0.574883	0.0360962	0.210473	0.486982	0.0516889	0.0208383	0.00360056	0.276569	0.204882	0.298387	0.180208	0.331233	0.633638	0.38697	0.485872	0.00180394	-0.0272575	0.151722	0.923659	0.299753	0.567405	0.967368	0.519241	0.701446	-0.00682964	0.0965269	0.159188	0.707227	0.274976	0.531056	0.845016	0.487808	0.644544	-0.0057637	-0.000181238	0.152862	0.918816	0.292615	0.572539	0.982547	0.503376	0.741622	-0.00697476
P05107	ITGB2	ENSG00000160255	0.00200749	0.15497	0.573105	0.344695	0.511349	0.883511	0.550543	0.676543	-0.00628671	0.0210701	0.110144	0.058833	0.498834	0.0997686	0.954919	0.689389	0.284306	0.0254467	-2.67042	0.348822	0.0858911	0.103073	0.165221	0.35386	0.374854	0.323571	0.0182779	-0.00181982	0.166366	0.351023	0.309055	0.394996	0.72307	0.517337	0.590469	-0.00121557	0.00727016	0.195444	0.472757	0.239477	0.434437	0.807484	0.439468	0.602981	-0.00313343	-0.43538	0.197186	0.362114	0.236881	0.395154	0.703826	0.440128	0.552428	-0.00121332	-0.007222	0.0677663	0.0518221	0.685774	0.0897094	0.154965	0.861278	0.190183	0.0274754	0.106513	0.165097	0.554728	0.311421	0.503344	0.916157	0.547682	0.694876	-0.00597547	0.0436734	0.165763	0.879005	0.310625	0.592852	0.978712	0.544051	0.758646	-0.00920905	-0.0413669	0.112848	0.836677	0.51268	0.757025	0.997649	0.716213	0.873508	-0.0141962	0.143904	0.189866	0.296044	0.248105	0.346521	0.510985	0.454006	0.459175	0.00136161	0.107322	0.199855	0.559287	0.25065	0.505365	0.84786	0.484369	0.666571	-0.00605449	-0.0713638	0.141013	0.672635	0.413792	0.548333	0.894158	0.646818	0.701573	-0.0076655	0.0320475	0.173905	0.838803	0.304684	0.587453	0.936801	0.551286	0.72184	-0.00902803	-0.458012	0.136801	0.0867456	0.397636	0.137349	0.256739	0.605695	0.256439	0.019319	-0.0473804	0.163817	0.763464	0.323768	0.536686	0.944193	0.549502	0.701059	-0.00731145	0.11534	-0.207449	0.184654	0.117953	0.431292	0.313804	0.256271	0.50523	0.41146	0.348473	0.737807	0.535415	0.46553	0.691914	0.567927	0.470615	-0.0020255	0.00128046	0.0576198	0.189759	0.708627	0.258094	0.523609	0.873235	0.496888	0.665519	-0.00681955	-0.437095	0.154439	0.190863	0.339761	0.237747	0.392707	0.54378	0.356505	0.00879912	0.362484	0.266096	0.0104342	0.100246	0.0208034	0.0458961	0.252052	0.0522386	0.055479	1.28887	-11.7937	-7.05728	0.286119	0.160742	0.176008	6.19155348287053e-05	0.313057	0.816839	0.0620962	0.339815	0.296677	0.000177297	0.347924	0.564783	0.00101321	0.622546	0.964934	0.178679	0.541494	0.501759	0.0014265	0.487282	0.712775	0.140526	0.00131196	-0.00841155	0.551945	0.277762	0.0642562	0.102015	0.10053	0.34158	0.269143	0.223717	0.0255504	-0.347142	0.145407	0.30628	0.375227	0.331955	0.619212	0.589567	0.500004	0.0022258	-0.425969	0.144536	0.155012	0.37263	0.203323	0.354129	0.580983	0.327727	0.0118643	-0.00187347	0.168034	0.36321	0.30454	0.403622	0.749915	0.514156	0.603947	-0.00164394
P05155	SERPING1	ENSG00000149131	-0.0109243	0.827263	0.025533	0.00055348	0.000570673	0.335403	0.00787763	0.00905109	0.0976947	-0.0179981	0.80634	0.259574	0.000967568	0.00368617	0.973209	0.0126241	0.0387374	0.0705765	-0.0691975	0.738046	0.972093	0.0207575	0.0182936	0.990558	0.177453	0.0781068	0.0547159	-0.00686131	0.77411	0.0136055	0.00108807	0.000334683	0.178271	0.0124878	0.00546531	0.106102	0.00631782	0.787138	0.661538	0.00122522	0.00525879	0.889951	0.0124521	0.0368768	0.0663396	-1.21823	0.842946	0.0895587	0.000572769	0.00164175	0.440808	0.00774793	0.0205105	0.0824326	-0.0229123	0.316216	2.89045715193493e-06	0.164368	6.45257100816964e-07	0.000168238	0.44298	2.51715446803547e-05	0.191185	0.215304	0.607918	0.379904	0.0115289	0.0259007	0.862798	0.0762774	0.142438	0.0416885	0.239708	0.624026	0.488543	0.00968799	0.0299789	0.865593	0.0671724	0.142406	0.0394438	-0.047312	0.635135	0.857711	0.0107083	0.0295758	0.997649	0.0694837	0.142056	0.0396519	0.241744	0.809209	0.223839	0.00091548	0.00331976	0.433208	0.0110819	0.0160869	0.0721198	-0.340792	0.614051	0.136852	0.0167331	0.0022973	0.522392	0.100425	0.0220153	0.0775263	-0.473309	0.553423	0.0345113	0.0293196	0.000740205	0.278834	0.148892	0.00977339	0.0939616	-0.454958	0.590628	0.0386692	0.0176706	0.000815855	0.228517	0.111858	0.00864861	0.0925611	-1.22659	0.677771	0.000934469	0.0034375	2.85658893602498e-05	0.020997	0.0296662	0.000737936	0.139581	-0.0073606	0.761218	0.972236	0.00250648	0.00677718	0.994116	0.0262687	0.0469033	0.0620267	0.0136611	-0.631075	0.766348	0.682154	0.945378	0.0197776	0.00178854	0.00671859	0.00676535	0.000189581	0.983509	0.107504	0.0190888	0.0455214	0.0382835	0.00265757	0.0620529	0.115061	-0.435228	0.60753	0.0363665	0.014137	0.00075239	0.200496	0.0919141	0.0080124	0.0944409	-1.14253	0.701466	0.0185647	0.00316491	0.000419821	0.0907192	0.0266804	0.00436772	0.102855	0.281538	0.839158	0.183398	0.000714855	0.00278902	0.345503	0.0090352	0.0117718	0.0752573	0.736331	-19.3755	10.2052	0.823692	0.822441	0.84945	0.152988	0.27039	0.81797	0.000758506	0.000929635	0.00063777	0.00243265	0.00157439	0.00282104	0.298102	0.580028	0.964962	0.00925545	0.0108795	0.00846415	0.00992068	0.0163448	0.0294854	0.0772778	0.0843258	0.0756713	0.0304171	0.769299	0.946053	0.00268114	0.00676574	0.983042	0.0273207	0.0414093	0.062052	-0.882703	0.702161	0.0629823	0.00349461	0.0011957	0.308897	0.0317354	0.0123068	0.0877043	-1.19741	0.678933	0.00451521	0.00394322	0.000118371	0.0422733	0.03307	0.00188515	0.120845	-0.00725062	0.767103	0.0136698	0.00119999	0.000336086	0.206222	0.0135706	0.00575066	0.106042
P05156	CFI	ENSG00000205403	-0.00470547	-0.0504531	0.19376	0.778953	0.390229	0.652816	0.878484	0.576096	-0.000801064	-0.0184589	-0.0180848	0.119446	0.920854	0.269726	0.973209	0.961563	0.500328	0.00495767	0.42539	-0.170766	0.805815	0.498557	0.784947	0.934558	0.76315	0.86256	-0.0138342	0.000747883	-0.0864086	0.713934	0.631085	0.839266	0.912985	0.789009	0.909951	-0.0129489	0.00306767	-0.0710643	0.77901	0.69816	0.874205	0.93364	0.829246	0.91969	-0.0137075	-0.0928898	-0.0712894	0.860389	0.697164	0.896864	0.954148	0.828573	0.932352	-0.0138991	0.00135573	-0.0589088	0.732301	0.753653	0.858939	0.848431	0.894261	0.904226	-0.0132148	-0.265663	-0.0705855	0.149355	0.692302	0.320844	0.775262	0.837203	0.555356	0.00225576	0.160625	-0.0722783	0.5374	0.687519	0.752573	0.884295	0.834181	0.862956	-0.0111241	0.136054	-0.0835381	0.484108	0.659521	0.652518	0.984418	0.817286	0.807265	-0.00894198	-0.0098601	-0.0791784	0.9469	0.662657	0.908873	0.970522	0.810899	0.933528	-0.0141098	0.0388145	-0.0646548	0.829987	0.732876	0.89006	0.948767	0.867811	0.933826	-0.0137785	0.0532436	-0.0596388	0.765954	0.752914	0.871272	0.929787	0.881805	0.925554	-0.0134406	-0.0399679	-0.0888837	0.81727	0.633412	0.886812	0.930159	0.814326	0.931557	-0.0137206	-0.0590707	-0.0798817	0.830655	0.657347	0.890224	0.917791	0.813156	0.92691	-0.0137814	-0.133186	-0.104265	0.415855	0.570509	0.661432	0.813486	0.754815	0.79343	-0.00915756	-0.0683252	0.242457	-0.0786088	0.0169044	0.639467	0.204173	0.662883	0.929851	0.82597	0.429756	0.853907	0.416701	0.812071	0.966645	0.888269	0.547981	-0.0126942	-0.00234576	-0.00893113	-0.0746139	0.955537	0.686139	0.920715	0.983322	0.836996	0.952405	-0.0144275	-0.0312003	-0.0735731	0.930601	0.683635	0.918649	0.965605	0.821982	0.940895	-0.0143917	-0.0638817	-0.0874405	0.683011	0.633979	0.848105	0.806662	0.792423	0.884163	-0.0131161	-0.159759	25.2039	37.2195	-0.0847978	-0.0171842	-0.0501321	0.67271	0.0477445	0.258134	0.641768	0.925542	0.786555	0.843142	0.135004	0.508084	0.803341	0.266266	0.770994	0.798617	0.960694	0.881804	0.881142	0.25703	0.670271	-0.0130224	0.0159087	-0.00501312	0.340418	-0.00997964	0.300576	0.95788	0.538496	0.635718	0.980475	0.668858	-0.00589498	0.485777	-0.0418598	0.159803	0.815934	0.341987	0.468609	0.90576	0.511326	0.00127122	0.13225	-0.065481	0.668806	0.716822	0.841217	0.821164	0.848931	0.890635	-0.012986	0.000317704	-0.0842613	0.882713	0.639576	0.888075	0.976202	0.795274	0.939399	-0.0138511
P05162	LGALS2	ENSG00000100079	-0.011804	0.545987	0.0243462	0.0285763	0.0135543	0.326969	0.107304	0.0702238	0.0578953	-0.0257232	0.542443	0.125008	0.0329849	0.0530367	0.973209	0.12237	0.194377	0.0344498	-0.0221544	0.601805	0.9925	0.0987894	0.110561	0.996775	0.367403	0.245394	0.0260229	-0.00475541	0.468284	0.13459	0.0606895	0.056181	0.487956	0.179673	0.170843	0.0334473	0.0252131	0.518697	0.113425	0.0412772	0.0513493	0.521166	0.135894	0.154448	0.0356458	-0.596102	0.52053	0.457125	0.0456945	0.131012	0.769977	0.146694	0.279313	0.0185884	-0.0156523	0.171064	0.00669907	0.512563	0.00790484	0.0349619	0.75829	0.0311993	0.0675937	-0.0527773	0.393651	0.848977	0.128331	0.31165	0.971339	0.325527	0.547588	0.00317416	-0.484178	0.375109	0.211857	0.144008	0.145068	0.707445	0.346086	0.350377	0.0169374	-0.122706	0.376082	0.673768	0.154453	0.277314	0.984776	0.35432	0.513539	0.00528757	0.244451	0.531191	0.257079	0.038535	0.0907305	0.470077	0.13264	0.173337	0.0250637	-0.0244139	0.459744	0.91993	0.0972583	0.172074	0.979863	0.281885	0.347023	0.0137556	0.0103192	0.476373	0.96547	0.0862001	0.172787	0.990223	0.273209	0.347102	0.0136821	-0.139017	0.414166	0.561451	0.124927	0.146005	0.80772	0.337153	0.293453	0.0166706	-0.180311	0.455056	0.674407	0.0741153	0.158279	0.82961	0.213951	0.281925	0.0152395	0.233575	0.553537	0.311138	0.0383093	0.109466	0.742885	0.144624	0.266734	0.0219575	0.227063	-0.471662	0.524065	0.382722	0.303551	0.117549	0.0427463	0.154581	0.107683	0.0454135	0.632486	0.304581	0.14967	0.334375	0.235588	0.109412	0.0222495	0.037817	-0.200773	0.386182	0.377657	0.147485	0.123958	0.665297	0.364885	0.259683	0.0197442	-0.0766729	0.458059	0.891848	0.0752591	0.18156	0.947283	0.209478	0.292648	0.0129186	0.498734	0.622457	0.0297808	0.0163427	0.0171021	0.097759	0.0740559	0.0450228	0.0544185	1.29799	-10.2388	2.9993	0.570439	0.489505	0.504132	0.0221405	0.639947	0.948309	0.023666	0.0625359	0.0540887	0.0132188	0.139262	0.155113	0.0728025	0.836209	0.987398	0.094566	0.180033	0.16605	0.0356004	0.26242	0.329499	0.0588363	0.0178293	0.0158847	0.174794	0.499331	0.736678	0.0675118	0.173136	0.903621	0.205455	0.314882	0.0137708	-0.690978	0.404794	0.199046	0.112113	0.080033	0.518004	0.284482	0.202216	0.0275108	-0.370461	0.428207	0.447803	0.0949584	0.137202	0.661745	0.250755	0.249294	0.0179333	-0.00380952	0.466146	0.230591	0.0628218	0.0840282	0.642948	0.184979	0.226302	0.0264108
P05164	MPO	ENSG00000005381	-0.00457645	-0.0970422	0.377946	0.665924	0.566728	0.788989	0.806712	0.719715	-0.0104238	-0.00936883	-0.107965	0.564274	0.632487	0.708933	0.996503	0.790762	0.849488	-0.0160248	-0.852281	-0.253154	0.623772	0.383894	0.278768	0.854258	0.684014	0.452259	0.00841637	-0.00203961	-0.12615	0.482259	0.572609	0.651519	0.804038	0.748306	0.786154	-0.0140796	0.00528084	-0.118884	0.729249	0.600455	0.790962	0.915483	0.760005	0.863884	-0.0190084	-0.395725	-0.0936127	0.538363	0.684459	0.692637	0.815189	0.820959	0.793523	-0.0154416	-0.00616508	-0.249969	0.200918	0.286186	0.314503	0.390591	0.579441	0.455764	0.00421748	0.726736	-0.20763	0.00721122	0.348406	0.0189481	0.516557	0.579831	0.120427	0.0717542	-0.31848	-0.218344	0.387187	0.348872	0.491634	0.827056	0.579086	0.687423	-0.00696627	-0.0930318	-0.158971	0.716415	0.502724	0.776518	0.986889	0.708714	0.885759	-0.018539	-0.387181	-0.213646	0.0702428	0.337867	0.161126	0.211358	0.549337	0.262285	0.0204718	-0.278552	-0.259133	0.204794	0.285204	0.373185	0.603507	0.520537	0.554216	-5.36312e-05	-0.262206	-0.253621	0.218585	0.294619	0.391299	0.597699	0.537595	0.571872	-0.00122472	-0.408881	-0.299397	0.0561904	0.202851	0.133823	0.276619	0.442106	0.276674	0.0249521	-0.564217	-0.148937	0.107938	0.496948	0.228357	0.294413	0.695487	0.364052	0.0120013	-0.26856	-0.226961	0.198883	0.332939	0.367314	0.667902	0.558146	0.560699	0.000345753	-0.31881	0.208764	-0.212313	-0.0589584	0.109092	0.463807	0.348755	0.808674	0.231591	0.681542	0.401442	0.66899	0.563671	0.897862	0.388871	0.759958	0.0118067	-0.0154126	-0.226422	-0.224821	0.285169	0.348063	0.474348	0.580102	0.586996	0.625232	-0.00606556	-0.213829	-0.137537	0.671079	0.539963	0.769641	0.821982	0.724327	0.832126	-0.0183125	-0.249017	-0.205363	0.210554	0.37195	0.382966	0.3802	0.578033	0.482786	-0.000697652	-0.124533	1.0294	37.8078	-0.139194	-0.109892	-0.112073	0.788025	0.948119	0.372899	0.538366	0.63928	0.630053	0.812639	0.89094	0.598782	0.879328	0.981803	0.834981	0.726141	0.78803	0.784253	0.859251	0.92411	0.738477	-0.0196974	-0.0223233	-0.0120901	-0.36663	-0.185507	0.435732	0.428364	0.6208	0.735649	0.644968	0.734597	-0.0128559	-0.310483	-0.145261	0.501987	0.51767	0.671747	0.76114	0.712234	0.778248	-0.014855	-0.425427	-0.146943	0.301024	0.510268	0.492004	0.526878	0.704309	0.610817	-0.00698517	-0.00300976	-0.130846	0.34577	0.557007	0.534048	0.739789	0.738789	0.709736	-0.00905157
P05186	ALPL	ENSG00000162551	-0.00571442	-0.35405	0.154494	0.0770144	0.0492173	0.605742	0.207775	0.158332	0.0333768	0.0046979	-0.409525	0.711693	0.0427873	0.127177	0.996503	0.144038	0.324171	0.0178305	0.937677	-0.363437	0.574472	0.190119	0.409332	0.823326	0.502045	0.576739	-0.00193994	0.000410895	-0.394281	0.852812	0.0490616	0.142659	0.95659	0.156592	0.314109	0.0160675	0.0171681	-0.366786	0.140279	0.0673439	0.0463942	0.548098	0.189013	0.144434	0.0349149	-0.47791	-0.374524	0.420445	0.0627797	0.0983233	0.740154	0.183817	0.233973	0.0220689	-0.0031201	-0.408396	0.45528	0.0544316	0.149	0.650475	0.266158	0.270413	0.0153419	0.180233	-0.383157	0.403095	0.0638987	0.138774	0.875565	0.216025	0.35098	0.0165278	0.0640362	-0.36904	0.820695	0.0749594	0.192111	0.962834	0.233839	0.408666	0.0110916	-0.350007	-0.355275	0.102899	0.0832964	0.0977851	0.811549	0.244599	0.283944	0.0223459	0.249531	-0.352356	0.130238	0.0779375	0.0431428	0.312263	0.214155	0.100842	0.0355145	-0.101095	-0.444965	0.574273	0.0399418	0.116246	0.853479	0.167124	0.271022	0.0193129	-0.140367	-0.467387	0.449136	0.0335038	0.10216	0.775692	0.160939	0.249631	0.0214395	0.0510196	-0.376911	0.777172	0.0772767	0.130836	0.913565	0.25884	0.273151	0.0173621	-0.566453	-0.43689	0.0540692	0.0274588	0.0211384	0.1947	0.113961	0.0676638	0.04701	-0.0346961	-0.410872	0.849154	0.0511667	0.133753	0.964338	0.173949	0.302079	0.0169979	0.0369791	-0.253041	-0.390092	-0.429415	0.814853	0.250798	0.0543338	0.0465889	0.132506	0.116903	0.934654	0.468254	0.175471	0.153193	0.270502	0.213878	0.0171527	0.0193824	-0.122198	-0.444388	0.457876	0.0336792	0.103282	0.720732	0.152753	0.229172	0.0212599	-0.675319	-0.434593	0.0785621	0.028717	0.0288025	0.226987	0.11369	0.0758767	0.042042	0.344474	-0.309893	0.046261	0.122737	0.0185374	0.13303	0.288327	0.0479193	0.0491106	0.611619	-6.94034	-28.2032	-0.349256	-0.37606	-0.377258	0.12978	0.643488	0.521561	0.0810215	0.0752395	0.071243	0.0430245	0.20357	0.184435	0.264351	0.838281	0.888448	0.214834	0.203157	0.198014	0.0883528	0.338728	0.365933	0.0355591	0.01012	0.0117749	0.07772	-0.383946	0.828469	0.0678742	0.133032	0.943557	0.205996	0.267171	0.0170872	-0.714208	-0.444592	0.0547786	0.0252366	0.0213705	0.290515	0.109818	0.0843893	0.0468351	-0.643691	-0.441566	0.0492417	0.025936	0.0195406	0.175435	0.10989	0.0622655	0.048268	-0.000594652	-0.389739	0.800044	0.0515406	0.140545	0.949851	0.16249	0.315388	0.0163164
P05412	JUN	ENSG00000177606	-0.00150741	0.0142727	0.472164	0.888063	0.770522	0.837891	0.940932	0.860916	-0.0114965	0.00375806	-0.00521229	0.579637	0.959371	0.856216	0.996503	0.981741	0.931466	-0.0131646	0.0942321	0.0499391	0.91479	0.721619	0.868358	0.975136	0.886274	0.915158	-0.0155721	0.000193813	0.00570006	0.869559	0.955081	0.984777	0.96266	0.975471	0.991193	-0.0155027	0.00697299	0.0272897	0.257337	0.786465	0.520681	0.670904	0.882771	0.670067	-0.0054039	-0.603505	0.0461904	0.0462774	0.648594	0.136053	0.369531	0.796461	0.285409	0.0155411	-0.00275485	-0.0321486	0.21476	0.765252	0.461326	0.407316	0.901429	0.59898	-0.00344779	0.0085121	0.00461978	0.936603	0.964614	0.995738	0.987341	0.981896	0.998064	-0.0156797	-0.132145	0.00156096	0.397023	0.98801	0.696859	0.828531	0.994447	0.825923	-0.00998711	-0.173959	-0.0184409	0.118642	0.860612	0.292128	0.820469	0.936777	0.529298	0.00374658	0.202714	0.0507167	0.0160156	0.613211	0.0543065	0.0810114	0.775195	0.119355	0.0295673	0.0878903	0.0432717	0.373007	0.692128	0.670599	0.744473	0.844549	0.790191	-0.00930369	0.101076	0.049973	0.294873	0.647097	0.575804	0.665575	0.823152	0.722075	-0.0069031	0.164095	0.0675281	0.0803547	0.523367	0.21523	0.331559	0.739705	0.378773	0.0084606	-0.0907577	-0.0010689	0.565674	0.991572	0.846323	0.75507	0.995992	0.8972	-0.0129806	0.090652	0.0264818	0.303442	0.79577	0.587249	0.736809	0.897304	0.738748	-0.00726884	0.184907	-0.319072	0.0320042	-0.108592	0.0170271	0.00263524	0.742454	0.288978	0.0573438	0.0104858	0.161968	0.0347525	0.863142	0.489917	0.157009	0.0391834	0.0289656	0.0550249	0.041725	0.0113069	0.622951	0.912565	0.885092	0.825384	0.957984	0.930003	-0.0137974	-0.182981	-0.0135745	0.361448	0.890613	0.657845	0.579706	0.94597	0.743191	-0.00907116	0.271029	0.0723123	0.00166387	0.45916	0.00698536	0.0123337	0.656283	0.0232765	0.060631	0.583552	-7.12999	-2.47913	0.0445213	-0.0294181	-0.019239	0.00535846	0.322481	0.893545	0.646292	0.772294	0.849678	0.0203824	0.601024	0.973618	0.0256436	0.631072	0.980361	0.802179	0.873439	0.916865	0.0494141	0.708641	0.984335	0.0446553	-0.00769654	-0.015442	0.244198	0.0419269	0.18787	0.686031	0.418427	0.516104	0.836581	0.56522	-0.00190661	-0.391182	-0.0307788	0.0438478	0.752967	0.13004	0.266888	0.872867	0.277381	0.0163639	-0.232793	-0.0200521	0.178854	0.838664	0.403396	0.387847	0.917995	0.530714	-0.00132956	-0.000567233	0.00640052	0.650544	0.949522	0.900491	0.898409	0.972307	0.946962	-0.0140728
P05546	SERPIND1	ENSG00000099937	-0.00479135	-0.22796	0.362277	0.382979	0.402935	0.775798	0.586366	0.586115	-0.00131153	-0.00758994	-0.234056	0.656613	0.377664	0.553455	0.996503	0.584702	0.745794	-0.00632914	-6.67654	0.321572	0.00220611	0.361564	0.00436645	0.0626721	0.666236	0.0310557	0.0789831	-0.00348057	-0.257666	0.241954	0.321221	0.313001	0.622175	0.529698	0.510221	0.00268534	0.00234202	-0.263657	0.882664	0.31575	0.586441	0.967957	0.519458	0.71797	-0.00736139	-0.329266	-0.231417	0.670719	0.386408	0.558171	0.8788	0.591365	0.690435	-0.0064636	0.00146571	-0.2139	0.793392	0.444447	0.661016	0.887918	0.717358	0.758534	-0.00921954	0.72726	-0.262987	0.0059644	0.314516	0.015375	0.516557	0.550867	0.106892	0.0492667	-0.554669	-0.25301	0.140182	0.343656	0.229503	0.632828	0.574793	0.449437	0.00758527	-0.694071	-0.538991	0.01327	0.0429596	0.0151598	0.588444	0.164008	0.0954312	0.0494794	0.255473	-0.203603	0.233169	0.437969	0.299432	0.44256	0.640111	0.412634	0.00335905	-0.263709	-0.37222	0.274654	0.183446	0.335753	0.663653	0.40632	0.520965	0.00156056	-0.145104	-0.322652	0.542626	0.251062	0.507413	0.834103	0.490937	0.66977	-0.0049536	0.0332879	-0.244722	0.888959	0.37572	0.605235	0.958218	0.620403	0.735465	-0.00774749	-0.529749	-0.287846	0.180218	0.267283	0.24813	0.399598	0.479781	0.38729	0.00630437	-0.0763724	-0.271997	0.734012	0.31375	0.59968	0.937503	0.539351	0.747833	-0.00766073	-0.160621	0.230468	-0.278816	-0.179453	0.424865	0.407153	0.287363	0.51924	0.461592	0.469213	0.733927	0.620164	0.50308	0.702507	0.610816	0.581267	-0.00348338	-0.00377328	-0.0984507	-0.282672	0.649696	0.297421	0.572953	0.841081	0.538091	0.704862	-0.00693176	-1.06818	-0.29767	0.0355711	0.245488	0.0691877	0.137333	0.44865	0.145219	0.0262955	0.428879	-0.131287	0.0545746	0.616574	0.0994355	0.150494	0.778428	0.173177	0.0206738	0.663202	-26.9705	-72.3633	-0.193708	-0.283861	-0.252437	0.22191	0.14274	0.12612	0.458574	0.28924	0.3429	0.300487	0.225337	0.204688	0.387439	0.436761	0.679797	0.658736	0.488647	0.55098	0.401203	0.362932	0.388638	0.00333104	0.0079375	0.00946188	0.0366948	-0.239774	0.938716	0.381815	0.633581	0.981009	0.604828	0.743961	-0.00854069	-0.466972	-0.277104	0.348024	0.28784	0.408414	0.653151	0.506325	0.573026	-0.00153564	-0.652214	-0.286907	0.139039	0.267628	0.211818	0.329227	0.480064	0.33699	0.00884761	-0.00406143	-0.263095	0.196354	0.31074	0.269227	0.606292	0.520434	0.471436	0.00506737
P06276	BCHE	ENSG00000114200	-0.00318034	-0.34348	0.232825	0.0105136	0.0128656	0.695414	0.0534609	0.0680179	0.0511594	-0.0150945	-0.313944	0.0817052	0.0201053	0.00574229	0.973209	0.0887276	0.0502869	0.0630442	0.584029	-0.403771	0.626845	0.0230597	0.0494014	0.85634	0.186615	0.146068	0.0363299	-0.00189701	-0.352566	0.21139	0.00858152	0.0125719	0.59417	0.0481013	0.0616932	0.0518975	-0.00887415	-0.38885	0.263284	0.00420181	0.0128109	0.675482	0.028645	0.0647588	0.052016	0.124519	-0.370003	0.749144	0.00687062	0.0249725	0.914121	0.0396923	0.0994779	0.0412757	0.00229313	-0.330332	0.425688	0.0177246	0.0191171	0.625682	0.15105	0.061224	0.04527	-0.0212375	-0.360903	0.876437	0.00723028	0.0259706	0.977205	0.0575269	0.142438	0.0406885	0.0145787	-0.361129	0.939501	0.00722953	0.0262118	0.988665	0.0560089	0.130957	0.0405499	-0.0978688	-0.369994	0.49529	0.00906196	0.0324972	0.984776	0.063172	0.150035	0.0376113	-0.170059	-0.390401	0.117253	0.00373054	0.00767135	0.293475	0.0277536	0.0288898	0.0587944	-0.190975	-0.424616	0.150271	0.00257945	0.00930274	0.545695	0.03447	0.0520684	0.0559545	-0.159693	-0.415473	0.223805	0.00326334	0.0125072	0.603861	0.0447709	0.06095	0.0515782	-0.202857	-0.42014	0.10791	0.00241235	0.0071834	0.378864	0.0362159	0.0381566	0.0597604	0.105497	-0.35712	0.603597	0.00788015	0.0229604	0.779971	0.0506375	0.071713	0.0425333	-0.128455	-0.392976	0.288202	0.0043158	0.0151798	0.729546	0.0360771	0.07848	0.0490788	-0.15321	0.0696527	-0.376389	-0.350708	0.153844	0.622776	0.00508659	0.0152831	0.0096343	0.0260889	0.46728	0.789354	0.0366621	0.0771732	0.0480246	0.0732501	0.0558628	0.0412534	-0.130026	-0.395679	0.270479	0.00413368	0.0145362	0.569414	0.0452887	0.0595321	0.0497274	-0.0679896	-0.36505	0.797166	0.00697511	0.0258687	0.893269	0.0437303	0.0701333	0.0410625	-0.118223	-0.390868	0.303363	0.00446468	0.0157121	0.482814	0.0314933	0.04233	0.0485626	-0.272519	-5.22066	-13.5744	-0.384031	-0.376417	-0.369409	0.328505	0.581733	0.577582	0.00488483	0.00716815	0.0080521	0.0165588	0.0252964	0.0252112	0.509512	0.8074	0.905285	0.031653	0.040681	0.0446564	0.0422634	0.0865279	0.111339	0.0477758	0.0417228	0.0417741	-0.533096	-0.459893	0.0270936	0.00106545	0.00230291	0.241096	0.015731	0.021548	0.0769036	-0.270146	-0.37906	0.290044	0.00512234	0.0152454	0.606678	0.0397108	0.0663037	0.0490143	-0.0307067	-0.363933	0.893214	0.00720441	0.0265001	0.947013	0.0477246	0.0770077	0.0406983	-0.00188413	-0.35485	0.240193	0.00818612	0.0137774	0.653235	0.0469759	0.0677381	0.0505294
P06401	PGR	ENSG00000082175	0.00480168	0.116225	0.0590918	0.35288	0.0878247	0.458258	0.557847	0.230421	0.0227817	-3.10086e-05	0.14304	0.997016	0.267267	0.525214	0.999051	0.469671	0.723258	-0.0055857	0.722013	0.0350847	0.499502	0.819365	0.612576	0.777392	0.929551	0.740343	-0.00940255	-0.00140122	0.144627	0.335597	0.251305	0.340642	0.708432	0.454372	0.538453	0.00136844	-0.00604439	0.126963	0.419852	0.319544	0.38394	0.785437	0.523624	0.557644	-0.000564183	0.599092	0.104886	0.157539	0.412169	0.192668	0.521127	0.616497	0.35248	0.0104206	0.000914891	0.15558	0.742528	0.238346	0.497521	0.855503	0.527925	0.628533	-0.00471455	0.0974226	0.139043	0.45866	0.269892	0.398669	0.884448	0.506458	0.620081	-0.00116004	0.0485913	0.14472	0.791562	0.252087	0.507121	0.957711	0.484918	0.700194	-0.00502183	-0.172903	0.0345494	0.198933	0.789809	0.375525	0.871064	0.898763	0.603528	-0.0002031	-0.24035	0.102709	0.019299	0.409332	0.033642	0.091044	0.613561	0.0839332	0.0376705	-0.151242	0.0920855	0.238513	0.48706	0.261478	0.635268	0.699136	0.449312	0.00557352	-0.171705	0.0836208	0.173934	0.527671	0.20763	0.551731	0.739026	0.387563	0.00923569	-0.178707	0.090171	0.138673	0.487422	0.174708	0.426223	0.71008	0.328972	0.0119687	-0.246451	0.130554	0.217541	0.299325	0.244817	0.442256	0.512408	0.383252	0.00662057	-0.266633	0.0770371	0.0197707	0.543267	0.0349788	0.338231	0.732967	0.131345	0.0373646	-0.309846	0.309606	0.108644	0.250502	0.00368445	0.0279432	0.376507	0.0621363	0.00775382	0.0390067	0.0729711	0.132008	0.589969	0.185448	0.0416851	0.0978206	0.060474	0.0359566	-0.159921	0.0986814	0.167036	0.445408	0.205032	0.445661	0.670983	0.363227	0.00951202	-0.358826	0.125234	0.160466	0.320925	0.1989	0.354126	0.525397	0.313084	0.00999697	-0.105257	0.116493	0.342658	0.366006	0.340236	0.521679	0.571118	0.442273	0.00138764	-0.102928	7.12475	-7.88128	0.133508	0.17673	0.167225	0.701388	0.429229	0.73386	0.298105	0.178003	0.20133	0.496646	0.322338	0.416252	0.823457	0.716836	0.944723	0.503073	0.358139	0.39283	0.592878	0.462434	0.595853	-0.00472311	0.00227706	-0.0018797	-0.131424	0.117201	0.572618	0.380277	0.455724	0.821185	0.603505	0.597422	-0.00333058	-0.116718	0.133691	0.638637	0.294971	0.478655	0.841231	0.514042	0.633404	-0.00412536	-0.267847	0.125528	0.233693	0.32155	0.262357	0.453704	0.534349	0.392342	0.00556556	-0.00123131	0.142565	0.423888	0.258441	0.393566	0.782905	0.463964	0.594195	-0.000960356
P06727	APOA4	ENSG00000110244	0.0178563	0.835769	0.0100061	0.0122168	0.000736927	0.237808	0.0592728	0.0106993	0.0926248	0.0301135	0.869329	0.180664	0.0110767	0.00837272	0.973209	0.059045	0.0618012	0.0575069	1.21187	0.634893	0.673614	0.168337	0.121337	0.87787	0.472301	0.26245	0.0203092	0.00280057	0.934543	0.47429	0.00611432	0.0171218	0.799824	0.0380556	0.0760925	0.0472743	0.00910645	0.957028	0.667301	0.005651	0.0213705	0.893239	0.0347242	0.0884842	0.0442847	-0.358889	0.970978	0.723948	0.00517704	0.0193355	0.903167	0.032431	0.0855734	0.0451004	-0.00390275	0.984468	0.597505	0.00670633	0.0108792	0.759586	0.0935854	0.0398061	0.0540542	0.265325	1.02883	0.451886	0.00328624	0.00941886	0.884448	0.0354663	0.0824845	0.056199	-0.00950497	1.03577	0.984798	0.00316937	0.012511	0.996107	0.0343519	0.0867457	0.05197	-0.537145	0.872369	0.147284	0.0137073	0.00769078	0.849786	0.081694	0.0669713	0.0592068	0.334318	1.02116	0.243233	0.0031107	0.0103918	0.454129	0.0244675	0.0355475	0.05432	0.298168	1.0753	0.362966	0.00355144	0.0135873	0.739137	0.0416257	0.0663391	0.0503499	0.350327	1.10151	0.277931	0.00284878	0.0114006	0.652702	0.0422341	0.0574793	0.05295	0.476709	1.12774	0.134659	0.00175174	0.00669399	0.419169	0.0304055	0.0364886	0.0607965	0.219462	0.961724	0.676725	0.00495052	0.0188649	0.831138	0.0371358	0.0625643	0.045468	0.0538721	0.966746	0.859769	0.00676407	0.0206507	0.967727	0.0477565	0.0944941	0.0444586	0.187606	0.187627	0.985969	1.14395	0.491662	0.610288	0.00437476	0.00169789	0.0165443	0.00661082	0.774071	0.780054	0.0334381	0.0189516	0.0691493	0.0285321	0.047789	0.0619191	0.348363	1.07377	0.234864	0.00265331	0.01033	0.533242	0.0350173	0.0471846	0.0548255	0.0692486	0.952387	0.919948	0.00561497	0.0208707	0.959449	0.0379772	0.0598831	0.0442991	0.463784	1.07678	0.119076	0.0020899	0.00619607	0.25641	0.0187484	0.0212044	0.0624031	0.446146	-3.49545	12.4383	0.984929	1.08797	1.09389	0.541375	0.886241	0.842993	0.0045263	0.00199302	0.00178842	0.017395	0.00745457	0.00738469	0.710066	0.961102	0.967966	0.0299839	0.0174734	0.0163509	0.0437936	0.0404632	0.0526679	0.0470368	0.0601288	0.0602693	1.34638	1.19692	0.0366657	0.000860483	0.00234408	0.272085	0.0136281	0.0217582	0.076646	1.74182	1.06441	0.00870457	0.00159605	0.000662771	0.144279	0.0197247	0.00833753	0.094833	0.610543	0.99086	0.304354	0.00391543	0.0123521	0.530183	0.0330522	0.044417	0.0521608	0.0027004	0.937683	0.513372	0.00595447	0.0178661	0.839419	0.0375754	0.0812709	0.0466356
P06850	CRH	ENSG00000147571	0.0188628	0.248807	0.000926469	0.367552	0.00190687	0.0813187	0.571913	0.0202317	0.0796428	0.0221492	0.281785	0.240151	0.333419	0.234835	0.973209	0.540581	0.466183	0.00716575	2.66461	0.190004	0.296626	0.608016	0.249708	0.628054	0.83186	0.422692	0.00731774	0.00293509	0.346067	0.367399	0.228315	0.307633	0.731577	0.426463	0.504065	0.00295911	-0.00619077	0.3257	0.717148	0.26186	0.463126	0.910285	0.464326	0.62466	-0.00356358	-1.26316	0.436205	0.131494	0.132834	0.149843	0.488298	0.29878	0.302823	0.0141658	0.00673437	0.441848	0.270502	0.137327	0.255179	0.471318	0.407185	0.394753	0.00586593	0.112537	0.348973	0.700629	0.223882	0.435832	0.95081	0.456511	0.649504	-0.00254986	0.0516028	0.353765	0.900904	0.218071	0.465762	0.98262	0.443219	0.667325	-0.00359902	0.276379	0.438277	0.374088	0.14799	0.29277	0.939782	0.345026	0.529964	0.00374253	0.590418	0.450311	0.0112798	0.111528	0.0186996	0.0643467	0.272435	0.0545243	0.0459508	0.436285	0.49657	0.127653	0.0983262	0.14642	0.50839	0.283385	0.31363	0.0145245	0.475633	0.513273	0.0927165	0.0873869	0.113592	0.42501	0.274827	0.266682	0.0184565	0.619299	0.535045	0.0269772	0.0690163	0.0402739	0.188914	0.241866	0.124494	0.0343542	0.214035	0.361068	0.625352	0.208868	0.416456	0.795619	0.412608	0.553269	-0.00183211	0.0837792	0.373113	0.748848	0.205995	0.447497	0.94167	0.418823	0.627535	-0.00298954	0.294318	0.0307354	0.381108	0.313714	0.20587	0.919928	0.184879	0.310117	0.210993	0.586593	0.533151	0.959679	0.38131	0.51128	0.365488	0.682768	0.008909	-0.00736556	0.290114	0.429516	0.271213	0.146159	0.256574	0.569868	0.362885	0.419869	0.00582724	-0.0265179	0.351935	0.96301	0.223475	0.470617	0.981693	0.42444	0.585861	-0.00379185	0.641564	0.507697	0.00889455	0.0773838	0.0151749	0.0407916	0.212181	0.0413442	0.0494644	1.57898	8.15633	-13.0021	0.480373	0.315435	0.30575	0.00814297	0.690378	0.804793	0.0920104	0.290731	0.304182	0.0140187	0.544435	0.571772	0.0351803	0.865342	0.960199	0.233625	0.489986	0.508912	0.0372002	0.662551	0.717992	0.0506594	-0.00616415	-0.00695318	0.904949	0.520385	0.0868318	0.0848806	0.108119	0.379134	0.237827	0.234248	0.0193715	0.285378	0.369695	0.608332	0.202198	0.412937	0.824259	0.404921	0.576873	-0.00171079	0.208614	0.363405	0.673118	0.208852	0.430859	0.823956	0.412104	0.555771	-0.00238654	0.00107516	0.354205	0.754691	0.218732	0.440423	0.930144	0.416335	0.635736	-0.0027359
P06870	KLK1	ENSG00000167748	-0.00326572	0.702691	0.6409	0.0442546	0.128016	0.902574	0.144229	0.292197	0.0202743	-0.0246093	0.764853	0.268499	0.0304825	0.0771933	0.975486	0.116326	0.244261	0.0297585	1.35266	0.611708	0.649593	0.214692	0.122072	0.867022	0.532448	0.263817	0.0250079	-0.00830308	0.663294	0.044646	0.0524383	0.0190917	0.299086	0.16365	0.0821166	0.0560034	0.00297029	0.703044	0.887226	0.0419877	0.125182	0.96875	0.137654	0.27461	0.021101	-0.998429	0.744703	0.348912	0.0345045	0.0918948	0.694766	0.121695	0.224975	0.0265003	-0.0222992	0.0206697	0.00156783	0.952475	0.0034121	0.0120903	0.980136	0.0164001	0.0870446	0.319431	0.38685	0.353515	0.259602	0.336142	0.855408	0.49364	0.568878	0.00193614	0.246378	0.397861	0.617275	0.24775	0.456943	0.908896	0.480205	0.660686	-0.00403177	-0.35646	0.730204	0.339998	0.0463456	0.0519692	0.930867	0.170761	0.197641	0.0374682	0.813676	0.837899	0.00298943	0.013232	0.00170476	0.026787	0.0640776	0.0104243	0.0983557	-0.191847	0.592625	0.529419	0.112863	0.117068	0.8338	0.309902	0.272278	0.0219572	-0.0546679	0.655838	0.855025	0.0812943	0.140427	0.960334	0.266292	0.303656	0.0185293	0.307854	0.804046	0.302356	0.0278959	0.0836811	0.613126	0.14355	0.203	0.0282516	-0.39566	0.645896	0.463145	0.0643558	0.108965	0.679939	0.197184	0.219298	0.0233054	0.128563	0.721626	0.656826	0.0458706	0.13435	0.911223	0.161943	0.302894	0.0195518	0.186759	-0.477236	0.716402	0.546337	0.475699	0.194627	0.0417811	0.150073	0.114897	0.06542	0.765644	0.404405	0.147509	0.328246	0.24536	0.141068	0.022525	0.0334779	0.0309681	0.691728	0.909836	0.0585403	0.147405	0.966787	0.212772	0.291117	0.0177847	-0.830426	0.611494	0.239208	0.0809215	0.0739682	0.451709	0.220084	0.152192	0.0308482	0.542887	0.823264	0.0639459	0.0196549	0.0264517	0.168042	0.0835061	0.0626533	0.0500077	1.08508	-0.0485503	41.7783	0.759772	0.704265	0.713305	0.129869	0.998311	0.496889	0.0297429	0.0543729	0.0497106	0.0468535	0.152334	0.120802	0.264463	0.998828	0.880302	0.110131	0.164271	0.156083	0.0943913	0.279152	0.284489	0.039403	0.0173258	0.0217843	1.01666	0.866966	0.112782	0.0177933	0.0419351	0.419416	0.0880434	0.126881	0.0414693	-0.650681	0.616026	0.335589	0.0805892	0.093109	0.644234	0.231144	0.223763	0.0265077	-0.622682	0.61817	0.303867	0.0784303	0.0872247	0.529915	0.222719	0.181011	0.027741	-0.0104604	0.658577	0.0129709	0.0516753	0.00651124	0.200776	0.162715	0.0407559	0.075517
P07197	NEFM	ENSG00000104722	0.0103418	0.00147728	0.00983949	0.99402	0.0337243	0.237808	0.996471	0.123835	0.0364838	0.0249737	-0.0190338	0.0575717	0.925095	0.156489	0.954919	0.964064	0.367454	0.0132822	2.55436	-0.162899	0.163416	0.541851	0.370471	0.482317	0.790746	0.541323	3.56652301510829e-05	-0.000129794	0.0593531	0.954757	0.768963	0.956701	0.986764	0.871872	0.975307	-0.0149228	0.0283461	0.12647	0.0170456	0.526965	0.0551434	0.29306	0.707487	0.16152	0.0295638	0.0461003	0.056957	0.937822	0.780996	0.953283	0.977438	0.881158	0.968784	-0.0147509	0.00727024	0.15723	0.0892064	0.447375	0.224315	0.223544	0.718992	0.361638	0.00775856	0.199383	0.0542002	0.331857	0.786765	0.596047	0.844408	0.890016	0.760216	-0.00738983	-0.268869	0.0516892	0.354546	0.796596	0.621877	0.808536	0.896205	0.777487	-0.00805263	-0.139348	0.103262	0.519468	0.624422	0.661669	0.984776	0.796143	0.81394	-0.00909231	0.366705	0.121948	0.0254016	0.540315	0.0778784	0.109917	0.722875	0.155555	0.0239001	0.280952	0.153076	0.163259	0.467026	0.360434	0.558624	0.683103	0.543872	0.000435882	0.204995	0.12918	0.304241	0.540909	0.562933	0.673143	0.748876	0.713863	-0.0064975	0.282429	0.141326	0.140752	0.49459	0.321791	0.429296	0.715128	0.489853	0.00219179	0.0855224	0.0635936	0.781461	0.752141	0.919966	0.891186	0.871194	0.945551	-0.0141914	0.174227	0.114683	0.334823	0.5714	0.585936	0.758661	0.755348	0.737817	-0.00717756	0.162342	0.104504	0.0879211	0.122615	0.312667	0.620942	0.657641	0.565483	0.560273	0.79633	0.640952	0.78847	0.809137	0.738177	0.693962	0.850564	-0.006473	-0.0121116	0.216633	0.128385	0.218785	0.526276	0.437461	0.514741	0.729167	0.592902	-0.00258929	0.321977	0.0856674	0.414496	0.666397	0.669058	0.628128	0.810847	0.752118	-0.00926741	0.0939734	0.0955109	0.584377	0.637435	0.804254	0.734298	0.794708	0.849571	-0.0121739	-0.718114	13.8577	29.2614	0.0161726	0.111353	0.0930785	0.0832698	0.326794	0.421015	0.9352	0.587914	0.649733	0.207327	0.555625	0.650507	0.191282	0.63446	0.855741	0.968685	0.752327	0.798241	0.300883	0.672342	0.776947	0.00903996	-0.00639113	-0.00889292	0.157603	0.101681	0.664643	0.627097	0.850456	0.871858	0.799584	0.903068	-0.0130577	0.690478	0.115431	0.0690049	0.558904	0.177751	0.322664	0.744948	0.337915	0.0114203	0.390977	0.0930828	0.250998	0.638931	0.482345	0.47274	0.797886	0.603233	-0.00412053	2.73275912261513e-05	0.0587664	0.990966	0.771084	0.958186	0.997657	0.874291	0.978283	-0.0149474
P07205	PGK2	ENSG00000170950	0.00581484	-0.212684	0.29841	0.395016	0.459045	0.741741	0.598373	0.634773	-0.0044974	0.0311612	-0.242155	0.0650954	0.326548	0.142929	0.954919	0.533698	0.34777	0.0201328	0.982231	-0.184384	0.682118	0.61051	0.873543	0.881821	0.832699	0.918993	-0.0220917	-0.00249551	-0.145385	0.418819	0.561193	0.570749	0.76567	0.740082	0.733019	-0.00925969	0.0313532	-0.111874	0.0446071	0.647619	0.105893	0.381134	0.794122	0.245621	0.0266477	0.828998	-0.203782	0.342137	0.413893	0.502233	0.692159	0.61776	0.646649	-0.00642093	6.35341646035087e-05	-0.19923	0.99146	0.447462	0.739507	0.996103	0.718992	0.818448	-0.0148976	-0.316805	-0.17059	0.229141	0.506586	0.357471	0.813956	0.715197	0.585725	0.000844829	-0.466908	-0.229292	0.218009	0.372245	0.344896	0.713413	0.599504	0.566305	0.00161406	0.16368	-0.108376	0.55135	0.677264	0.730638	0.984776	0.829111	0.857928	-0.0146343	-0.401416	-0.248444	0.0585496	0.314503	0.130865	0.187806	0.527236	0.225978	0.0219696	0.00415773	-0.167777	0.98651	0.531038	0.790392	0.995384	0.73337	0.869409	-0.0161781	0.00426233	-0.167784	0.985682	0.527466	0.790378	0.995641	0.738873	0.875879	-0.0161777	-0.233687	-0.244024	0.32563	0.344662	0.486385	0.634503	0.589438	0.640333	-0.00573457	-0.0083486	-0.169871	0.982528	0.494143	0.790315	0.992658	0.692948	0.856517	-0.016176	-0.290281	-0.280422	0.200699	0.282308	0.343232	0.669338	0.50581	0.53684	0.00171788	-0.26756	0.47057	-0.235727	-0.0356311	0.197371	0.0980721	0.348883	0.891467	0.33904	0.221431	0.522919	0.272878	0.56376	0.943763	0.501003	0.340094	0.00198165	0.0112054	-0.222856	-0.247598	0.305431	0.337307	0.461027	0.599224	0.576332	0.614809	-0.00463655	-0.229172	-0.185484	0.638533	0.458046	0.699611	0.799203	0.650836	0.777636	-0.0136878	-0.648006	-0.334947	0.00314969	0.170558	0.00976503	0.0195722	0.358614	0.029777	0.0752852	-1.14942	36.1341	41.9455	-0.277769	-0.0319908	-0.0949645	0.0222012	0.0751749	0.460131	0.260269	0.902106	0.717704	0.0563989	0.178418	0.666195	0.0728781	0.319566	0.863158	0.462568	0.950716	0.842868	0.10877	0.311084	0.787646	0.0397457	0.0158372	-0.0127571	-1.10877	-0.381557	0.0157392	0.13753	0.0416761	0.187383	0.326604	0.126386	0.0459727	0.0518121	-0.171564	0.917348	0.493424	0.777465	0.964683	0.69383	0.852756	-0.0159906	-0.0746859	-0.178311	0.863043	0.475895	0.770079	0.930671	0.671824	0.838034	-0.0157821	-0.00172979	-0.155025	0.594965	0.535902	0.687756	0.876942	0.723781	0.814884	-0.0133154
P07225	PROS1	ENSG00000184500	0.00476221	0.237181	0.0580445	0.0582436	0.0183841	0.456164	0.172842	0.0851821	0.0455049	-0.00841447	0.290794	0.307176	0.0239121	0.066104	0.981996	0.0987298	0.223806	0.0263776	0.940038	0.161751	0.413161	0.335835	0.174625	0.715367	0.645271	0.335523	0.0136173	-0.000470634	0.264478	0.741258	0.0371853	0.110074	0.919312	0.130767	0.267187	0.0187952	-0.00597757	0.24305	0.422936	0.0567741	0.0910838	0.78736	0.168598	0.223627	0.021864	0.370404	0.239335	0.313787	0.0616562	0.0670433	0.669007	0.181422	0.186475	0.0261646	0.00585556	0.342424	0.02752	0.00825775	0.00974052	0.0981167	0.102121	0.0366213	0.0548586	-0.14739	0.268471	0.249545	0.0328639	0.0573484	0.817946	0.144804	0.217243	0.02852	0.362822	0.275426	0.043757	0.027118	0.0144951	0.446713	0.126945	0.0930952	0.0490156	0.00272222	0.260707	0.984035	0.0511472	0.136919	0.998483	0.180649	0.345947	0.0154436	-0.260347	0.220202	0.0106824	0.0759901	0.00423481	0.0620848	0.210376	0.0188637	0.0669857	-0.132965	0.220122	0.29067	0.0959321	0.0637021	0.679932	0.279369	0.183664	0.0269362	-0.089125	0.234093	0.474177	0.0777223	0.0862746	0.790876	0.26045	0.222277	0.0223494	-0.132021	0.226156	0.270299	0.0822104	0.0606227	0.584978	0.265203	0.163953	0.0276834	0.256448	0.27479	0.180651	0.0289936	0.0453784	0.399956	0.117681	0.118134	0.0320397	-0.454366	0.155979	4.27040457285362e-05	0.197398	2.50857431608691e-05	0.0632366	0.408878	0.00142472	0.139305	-0.326842	0.463598	0.234698	0.384726	0.00108184	0.000393472	0.0541733	0.00331299	0.00052668	0.000263583	0.0390475	0.0132138	0.17515	0.0294471	0.00715823	0.00327206	0.0973746	0.107882	-0.114361	0.235636	0.306103	0.0685398	0.0663422	0.599933	0.233938	0.170316	0.0265271	0.145394	0.270683	0.561203	0.0333111	0.0947375	0.744672	0.124598	0.181757	0.0210928	-0.219072	0.212232	0.042645	0.0951373	0.0142656	0.125386	0.24448	0.0394938	0.0496268	-0.144112	7.50183	-2.13282	0.253536	0.267074	0.25773	0.585368	0.402721	0.926394	0.0482868	0.0421468	0.0495359	0.0966583	0.101614	0.143792	0.741939	0.699489	0.983179	0.152232	0.13765	0.155739	0.165541	0.211954	0.315347	0.0207857	0.0201774	0.0148055	-0.177048	0.2326	0.441867	0.0806955	0.0834053	0.740222	0.230422	0.198283	0.0230394	0.385565	0.288666	0.109629	0.0227414	0.0310564	0.393205	0.102159	0.108054	0.0380041	0.279786	0.279358	0.194589	0.0274625	0.0482324	0.407759	0.11466	0.118073	0.0313641	7.33588391297875e-05	0.262422	0.961098	0.0386528	0.116127	0.992365	0.135981	0.278819	0.0179741
P07320	CRYGD	ENSG00000118231	0.00581552	0.438763	0.0354082	0.0534305	0.0138003	0.387772	0.16351	0.0709949	0.0721355	0.00453604	0.473281	0.647327	0.0418166	0.114972	0.996503	0.141974	0.307829	0.0263347	2.02954	0.336853	0.144059	0.23373	0.0494142	0.456402	0.549925	0.146068	0.0531513	-0.000609631	0.460327	0.725933	0.0484191	0.125678	0.917354	0.154989	0.289821	0.0246419	0.00534463	0.465975	0.503041	0.0405581	0.10314	0.821712	0.134624	0.241531	0.0290633	0.0187881	0.467633	0.964522	0.0543981	0.127605	0.988277	0.166835	0.274759	0.0240252	0.00364124	0.534801	0.300689	0.0259574	0.0745385	0.50259	0.183067	0.165408	0.0358777	0.108133	0.449426	0.471113	0.0544444	0.0983734	0.886606	0.1954	0.290902	0.029779	-0.0152891	0.469973	0.940702	0.0436335	0.127377	0.988665	0.169786	0.323425	0.0240648	0.00298789	0.471814	0.985104	0.0487512	0.127709	0.998483	0.175878	0.331299	0.024007	-0.0451833	0.461944	0.728348	0.0482111	0.120214	0.852259	0.155295	0.212673	0.0253477	0.149538	0.571996	0.351089	0.0259278	0.0824918	0.730564	0.130487	0.217565	0.0336537	0.118789	0.557283	0.461324	0.0326928	0.0972268	0.785004	0.15822	0.241783	0.0300374	-0.0817824	0.416391	0.5775	0.0976778	0.109279	0.81846	0.292995	0.242339	0.027458	0.0450895	0.484708	0.859605	0.0486248	0.125738	0.934288	0.165234	0.241292	0.024352	-0.0466491	0.446458	0.757854	0.0687797	0.12177	0.943066	0.212672	0.285126	0.0250627	-0.00991881	0.12921	0.467473	0.521987	0.939325	0.414284	0.0482265	0.0301454	0.12736	0.0913591	0.983246	0.626759	0.161676	0.117657	0.263452	0.178602	0.0240677	0.0314087	-0.0491353	0.442231	0.729295	0.0727303	0.120267	0.884591	0.242875	0.254086	0.025338	-0.2993	0.424614	0.343929	0.0721187	0.0814115	0.563178	0.204195	0.16337	0.0339431	-0.0563521	0.45361	0.668554	0.0542964	0.116485	0.796162	0.166423	0.194967	0.0260455	0.156272	0.27767	-20.9878	0.474123	0.471591	0.461797	0.67702	0.978264	0.530217	0.0415682	0.0444878	0.0470424	0.11706	0.127684	0.104776	0.806991	0.993598	0.890655	0.137504	0.143057	0.150489	0.191806	0.247295	0.260054	0.0259364	0.0240114	0.0283876	-0.260481	0.445967	0.405628	0.0560821	0.090213	0.713219	0.183628	0.209	0.0316866	0.193356	0.496249	0.566185	0.0360958	0.10825	0.79876	0.139124	0.247616	0.0276671	-0.0119701	0.467985	0.966613	0.0531096	0.127619	0.980828	0.175083	0.235934	0.0240226	-0.000778307	0.459213	0.660981	0.0488217	0.121364	0.901199	0.156863	0.28676	0.0254248
P07358	C8B	ENSG00000021852	0.000818421	-0.179844	0.88377	0.491975	0.788462	0.971648	0.682537	0.872879	-0.0168375	0.0162189	-0.199374	0.387749	0.440179	0.547717	0.990124	0.641344	0.741295	-0.00863831	-4.14379	0.185952	0.060698	0.603164	0.126352	0.297105	0.82868	0.268846	0.0269992	-0.000360826	-0.176285	0.908552	0.496174	0.788189	0.974675	0.689786	0.877867	-0.0170176	-0.00474825	-0.192376	0.758313	0.463606	0.746223	0.927067	0.657127	0.833892	-0.0159457	0.261706	-0.19106	0.760556	0.469488	0.76062	0.918901	0.665015	0.842419	-0.0160255	-0.00449707	-0.15159	0.460569	0.5798	0.702746	0.654181	0.797432	0.792463	-0.0143986	0.00186514	-0.105861	0.99515	0.693108	0.924049	0.998845	0.837672	0.957649	-0.0206586	-0.392884	-0.108295	0.28076	0.683582	0.514815	0.762515	0.83215	0.705166	-0.00732969	-0.558589	-0.280514	0.0463625	0.288568	0.0960101	0.691321	0.518234	0.281396	0.0299769	0.0383503	-0.163928	0.869959	0.533419	0.786313	0.92957	0.717288	0.841596	-0.0167758	-0.386008	-0.321682	0.130956	0.238882	0.253135	0.513454	0.471175	0.439967	0.00851426	-0.21681	-0.254818	0.40842	0.35449	0.565228	0.75196	0.593615	0.71491	-0.00934394	0.0727301	-0.149351	0.783287	0.581816	0.767237	0.91585	0.7821	0.852191	-0.0162211	-0.81277	-0.239408	0.0652373	0.348606	0.144302	0.216356	0.561316	0.264246	0.0208201	-0.150474	-0.219964	0.530646	0.417199	0.663012	0.868371	0.63547	0.793931	-0.0130727	-0.189616	0.129073	-0.201431	-0.140401	0.369815	0.641199	0.439142	0.596767	0.539191	0.724351	0.691635	0.800519	0.647032	0.762267	0.676199	0.794615	-0.00837747	-0.0150891	-0.258728	-0.245838	0.268626	0.356542	0.436662	0.567213	0.593581	0.592235	-0.00360951	-1.40731	-0.233466	0.00943171	0.351678	0.0272762	0.0585615	0.554961	0.0728822	0.0570243	0.109393	-0.136345	0.652904	0.611144	0.729805	0.784541	0.775247	0.789568	-0.0152602	0.601173	-16.4136	-29.0927	-0.102007	-0.186253	-0.16752	0.273022	0.338509	0.510178	0.699114	0.470728	0.51646	0.441574	0.509721	0.649631	0.447734	0.646549	0.885588	0.835267	0.660352	0.699604	0.543541	0.633685	0.776158	-0.00386184	-0.00710463	-0.0126087	0.41692	-0.0953832	0.441034	0.728366	0.599449	0.740052	0.860003	0.719637	-0.010781	-0.191946	-0.171278	0.733653	0.508071	0.762238	0.892641	0.704966	0.841676	-0.0162527	-0.881673	-0.222008	0.0772784	0.386384	0.16819	0.230641	0.593326	0.288099	0.0176785	-9.49934e-05	-0.176017	0.977088	0.497158	0.793107	0.994244	0.6919	0.884998	-0.0171598
P07919	UQCRH	ENSG00000173660	-0.000800746	0.208503	0.830881	0.236402	0.494238	0.956489	0.43331	0.66345	-0.00556252	-0.00122441	0.20573	0.919383	0.244146	0.503099	0.996503	0.445489	0.708336	-0.00590956	-2.166	0.382441	0.153901	0.111449	0.241402	0.469754	0.389657	0.413343	0.00978106	-0.00170456	0.209335	0.383154	0.22992	0.344581	0.743643	0.428651	0.541843	0.00147153	-0.0236557	0.154645	0.04067	0.359038	0.0657319	0.370015	0.562175	0.181197	0.0333877	0.0274752	0.201875	0.960818	0.24753	0.505082	0.987014	0.45274	0.649235	-0.00598641	-0.00527082	0.158702	0.154009	0.382217	0.191941	0.325998	0.66653	0.324622	0.0128626	0.245708	0.198351	0.185537	0.269099	0.220867	0.792206	0.505477	0.455432	0.0101418	-0.100981	0.199303	0.6863	0.270966	0.490906	0.929993	0.503475	0.686883	-0.00548203	-0.277998	0.154982	0.160841	0.391393	0.2126	0.853237	0.616208	0.441905	0.010882	0.290104	0.251264	0.0466349	0.145568	0.0692053	0.162037	0.324867	0.142501	0.0321	0.0351856	0.21519	0.839497	0.244021	0.495379	0.953027	0.476723	0.659027	-0.00560757	0.132745	0.246132	0.431462	0.176857	0.370549	0.766424	0.409855	0.553174	4.5695393613987e-05	0.162713	0.247662	0.33601	0.167948	0.317629	0.645308	0.398534	0.485816	0.00303334	0.257137	0.213012	0.366588	0.22004	0.335745	0.596111	0.427152	0.478667	0.00195899	0.0297332	0.208822	0.851379	0.2463	0.506635	0.964655	0.466165	0.675192	-0.00610401	0.0529729	0.0472276	0.207604	0.173098	0.71646	0.81145	0.237553	0.353982	0.482582	0.649354	0.891908	0.90403	0.443883	0.554212	0.628577	0.734135	-0.0051449	-0.0111198	0.0290011	0.208629	0.85454	0.246673	0.507016	0.945098	0.484564	0.652698	-0.00611881	-0.10007	0.197271	0.800478	0.260357	0.499364	0.894645	0.46577	0.61282	-0.00581889	0.180398	0.236877	0.249179	0.180052	0.2646	0.423661	0.371552	0.363984	0.00662915	0.319473	15.0146	-7.47631	0.225823	0.176093	0.163021	0.41282	0.247994	0.823933	0.202162	0.329057	0.368153	0.368135	0.341717	0.651776	0.595673	0.561987	0.965494	0.39402	0.530098	0.574699	0.471086	0.481822	0.778188	0.000176125	0.001653	-0.0111943	0.0620752	0.211913	0.84382	0.249092	0.505692	0.950659	0.467554	0.642745	-0.00606724	-0.0558211	0.198244	0.879716	0.258744	0.509751	0.953406	0.474826	0.656876	-0.00622497	0.11743	0.205397	0.726877	0.24119	0.484991	0.857756	0.451186	0.605083	-0.00524305	-0.00313498	0.210338	0.131137	0.22411	0.160676	0.507465	0.423234	0.34388	0.0162979
P07951	TPM2	ENSG00000198467	0.00549025	0.345648	0.362875	0.258421	0.305479	0.775901	0.459033	0.498421	0.00364016	0.0189418	0.314754	0.36599	0.312346	0.307123	0.986836	0.518831	0.537626	0.0035402	-1.2521	0.745667	0.651059	0.062764	0.139591	0.867479	0.300179	0.289217	0.0215421	0.00643086	0.318629	0.0588021	0.282241	0.0821787	0.342488	0.490435	0.22109	0.0280551	-0.041193	0.226162	0.0251194	0.455686	0.0399511	0.323104	0.649994	0.131873	0.0415777	-0.551572	0.416347	0.535568	0.180827	0.381829	0.813767	0.367072	0.540332	-0.000523258	-0.00672193	0.319516	0.329412	0.301593	0.287134	0.531408	0.593772	0.427739	0.00479289	0.0147567	0.377447	0.961826	0.216263	0.462492	0.99267	0.44733	0.667717	-0.00411391	0.303568	0.383104	0.504214	0.208582	0.370076	0.871339	0.430625	0.587876	6.12888736457595e-05	-0.16201	0.568126	0.622724	0.0689306	0.139608	0.984776	0.217049	0.349516	0.018288	0.332567	0.441001	0.208939	0.151441	0.209496	0.416154	0.333027	0.317845	0.0106398	0.154019	0.418582	0.651259	0.188301	0.417859	0.89024	0.41284	0.595048	-0.00221098	-0.0979455	0.354334	0.775857	0.261942	0.444547	0.933155	0.504024	0.617095	-0.00337147	0.315243	0.44223	0.333784	0.155603	0.289603	0.642928	0.381064	0.458381	0.0046336	-0.0883696	0.377092	0.85345	0.216523	0.455156	0.930949	0.422222	0.588329	-0.00381385	0.398394	0.496581	0.184744	0.106951	0.170763	0.65188	0.284271	0.351164	0.0145497	0.385393	-0.42164	0.429184	0.339813	0.153569	0.208451	0.151321	0.283776	0.14855	0.182784	0.467066	0.420705	0.338196	0.48444	0.290261	0.294991	0.0171373	0.0134112	0.206178	0.432486	0.487783	0.155325	0.32444	0.744297	0.375267	0.486598	0.00254337	-0.0898095	0.398271	0.887343	0.185942	0.409061	0.946271	0.374502	0.52783	-0.00182794	0.337466	0.480233	0.211074	0.116879	0.188337	0.381008	0.279844	0.279484	0.0127266	0.616106	-34.0573	-18.7596	0.452526	0.381559	0.420784	0.308114	0.0908677	0.719597	0.137157	0.217971	0.179041	0.245212	0.0962433	0.37933	0.486557	0.350119	0.941749	0.305214	0.409338	0.36498	0.342907	0.20462	0.565942	0.00779869	0.0253917	-0.000404773	0.815674	0.539677	0.175998	0.0884871	0.164692	0.502925	0.244027	0.305274	0.0152225	0.748985	0.421282	0.226974	0.159799	0.19847	0.54803	0.350833	0.362065	0.0117499	0.214259	0.402156	0.695935	0.181445	0.382687	0.838414	0.375933	0.512365	-0.000568948	0.00609196	0.327676	0.0949843	0.270361	0.121786	0.445388	0.477756	0.287054	0.0208145
P07996	THBS1	ENSG00000137801	-0.00182943	0.312503	0.639128	0.101417	0.251867	0.902324	0.249395	0.442746	0.00597472	0.00564615	0.285897	0.654617	0.136332	0.254377	0.996503	0.307184	0.485498	0.00582188	-3.25334	0.575778	0.0418464	0.0243825	0.0542641	0.243755	0.190621	0.154037	0.0343573	-0.00217274	0.305619	0.323328	0.106682	0.17367	0.698676	0.26126	0.353472	0.011779	0.00414725	0.308464	0.718713	0.108165	0.269888	0.91081	0.262477	0.448307	0.00498817	0.0723986	0.295988	0.898913	0.125145	0.278989	0.96692	0.287941	0.444209	0.00439737	-0.00866607	0.1261	0.035013	0.523252	0.0494477	0.116619	0.763773	0.123563	0.0309874	0.237006	0.234279	0.229873	0.224175	0.223234	0.814288	0.456608	0.457363	0.00789473	-0.340767	0.230746	0.22214	0.231354	0.217827	0.719164	0.460205	0.43631	0.00827475	-0.413988	0.18231	0.0457998	0.348876	0.056463	0.691321	0.579635	0.208271	0.0289766	0.31659	0.369373	0.0426147	0.0515533	0.0357304	0.153513	0.16253	0.087641	0.0356203	-0.137829	0.242349	0.445445	0.233571	0.209984	0.790401	0.465787	0.393002	0.0087736	-0.0663116	0.272024	0.709353	0.182733	0.262313	0.907199	0.416228	0.450337	0.00534825	0.13872	0.352717	0.42716	0.0779044	0.204953	0.716243	0.25968	0.367044	0.00914622	-0.157068	0.290531	0.593307	0.126141	0.243743	0.77293	0.299788	0.382071	0.00647991	0.0329557	0.316121	0.84426	0.109412	0.267117	0.962661	0.288036	0.460231	0.00510876	0.0911758	-0.220075	0.322506	0.22636	0.541986	0.28696	0.0923461	0.263807	0.225969	0.192397	0.80636	0.508366	0.246479	0.463547	0.38234	0.306977	0.00770595	0.0102773	0.0369332	0.318428	0.819532	0.108117	0.265319	0.928889	0.305817	0.429537	0.00521378	-0.308557	0.289129	0.421081	0.12848	0.196791	0.634496	0.295088	0.310524	0.00984718	0.423563	0.421164	0.0100999	0.0274626	0.00983132	0.0448326	0.105273	0.0299083	0.055139	0.884856	-22.3426	-20.5932	0.377884	0.255508	0.285755	0.0284338	0.104369	0.562088	0.0462244	0.188784	0.143633	0.0244567	0.0904483	0.287148	0.0875976	0.377409	0.899393	0.14778	0.373222	0.313308	0.0568474	0.196408	0.476975	0.0415883	0.0219719	0.00401631	0.55088	0.40753	0.1194	0.0412333	0.0806193	0.430615	0.151732	0.193627	0.0235579	-0.0177973	0.304187	0.961971	0.111857	0.272032	0.985315	0.284019	0.442259	0.00482533	-0.143561	0.295561	0.664941	0.121474	0.24787	0.818356	0.293936	0.376435	0.00627062	-0.00196235	0.303074	0.398185	0.109889	0.198043	0.772815	0.26767	0.389134	0.00974906
P08047	SP1	ENSG00000185591	-0.00147736	0.217814	0.678468	0.208355	0.437325	0.91457	0.398631	0.616743	-0.00260385	-0.00180248	0.213455	0.875255	0.221097	0.470866	0.996503	0.418537	0.679426	-0.00377128	2.02325	-0.0752606	0.18563	0.753765	0.348763	0.50903	0.901812	0.522265	0.00115693	0.000302941	0.204524	0.879846	0.235286	0.485215	0.963865	0.435502	0.670688	-0.00427871	0.0325993	0.278303	0.00199498	0.0980534	0.00384968	0.162202	0.245261	0.0309739	0.0704762	-0.653536	0.250455	0.215283	0.150642	0.220555	0.586907	0.325238	0.384466	0.00814614	-0.00402239	0.177507	0.288079	0.332608	0.242964	0.489468	0.623862	0.382445	0.00668698	-0.191553	0.235108	0.291911	0.183191	0.245144	0.830603	0.405929	0.480835	0.00654615	0.0680168	0.23205	0.803777	0.19088	0.415074	0.959563	0.410489	0.625621	-0.00179283	0.086176	0.222731	0.652694	0.21759	0.455312	0.984776	0.433894	0.666698	-0.00326524	-0.0903406	0.19014	0.535746	0.274663	0.393251	0.72309	0.484249	0.503598	-0.000927983	-0.0407565	0.191394	0.804184	0.301774	0.462241	0.940427	0.537805	0.632347	-0.0034791	-0.00594067	0.206129	0.970705	0.266806	0.476405	0.99234	0.507716	0.646932	-0.00395615	-0.228217	0.12376	0.149879	0.491602	0.168363	0.441857	0.712759	0.32166	0.012355	-0.407784	0.179562	0.133436	0.294406	0.153927	0.332644	0.507474	0.276624	0.0137483	-0.219662	0.137039	0.149381	0.4408	0.169771	0.611854	0.653501	0.349848	0.0123228	-0.222922	0.403493	0.166709	0.290611	0.101052	0.03226	0.333544	0.111526	0.124972	0.0603013	0.387166	0.142218	0.54955	0.270294	0.259834	0.133152	0.0171141	0.0286429	-0.257182	0.11707	0.0803108	0.510342	0.103802	0.303796	0.718273	0.229962	0.0200054	-0.763261	0.161673	0.0410274	0.344506	0.0592722	0.150558	0.548878	0.129892	0.0286833	-0.279528	0.134999	0.0717502	0.43991	0.094648	0.181068	0.639474	0.166833	0.0214405	-0.0564874	26.3705	36.5281	0.203772	0.217111	0.181239	0.883073	0.0351265	0.258601	0.244291	0.216624	0.305468	0.476753	0.064874	0.317397	0.935133	0.233213	0.770994	0.444548	0.408075	0.510409	0.576132	0.158974	0.507467	-0.00399829	0.0275062	0.0024852	-0.591676	0.101099	0.0723567	0.574325	0.0953054	0.352484	0.762869	0.216194	0.021333	-0.776524	0.156194	0.0218578	0.358972	0.0344293	0.201608	0.574431	0.115824	0.0370227	-0.621718	0.16234	0.0430392	0.34264	0.0617324	0.160596	0.553673	0.140489	0.028056	0.000363268	0.20479	0.863649	0.234569	0.4836	0.971545	0.435427	0.672911	-0.00422557
P08048	ZFY	ENSG00000067646	-0.000655557	0.0359667	0.69143	0.653233	0.852238	0.918576	0.799092	0.910973	-0.0129897	-0.00988917	0.0578065	0.0616457	0.467808	0.159797	0.954919	0.663853	0.372329	0.0129621	-0.47705	0.144128	0.492741	0.18919	0.41776	0.772307	0.500789	0.584561	-0.00215084	-0.000453966	0.0337697	0.62439	0.671815	0.814914	0.87527	0.816799	0.895362	-0.0123822	-0.0131464	0.0062944	0.00654332	0.935892	0.0226685	0.209028	0.968396	0.092105	0.0430546	0.385313	0.00651284	0.110875	0.935278	0.257536	0.466346	0.967898	0.424048	0.00563165	-0.00201056	-0.0183988	0.24845	0.827321	0.509748	0.447279	0.930181	0.638652	-0.00498784	-0.0744209	0.0102506	0.375002	0.899687	0.670128	0.860805	0.954116	0.809647	-0.00929263	0.156556	0.0132213	0.182941	0.870434	0.408409	0.676742	0.938343	0.620852	-0.00151335	-0.00102026	0.0501623	0.990749	0.546989	0.82672	0.998483	0.741426	0.91327	-0.0126098	-0.0164219	0.0283727	0.80578	0.725053	0.894798	0.895646	0.850336	0.92263	-0.0137553	-0.0100807	0.0275636	0.89468	0.748085	0.914288	0.970609	0.874348	0.947914	-0.014094	-0.0974932	-0.0107463	0.191788	0.899782	0.392182	0.569321	0.95479	0.57263	-0.000873207	0.0136486	0.03699	0.853107	0.660062	0.90663	0.94241	0.831022	0.943785	-0.0139618	0.00274835	0.0320569	0.982517	0.688196	0.922144	0.992658	0.83175	0.947034	-0.0142285	0.00268658	0.0347355	0.96973	0.675029	0.912498	0.993996	0.825769	0.950176	-0.0141729	0.0328575	-0.164808	0.0399311	0.0105831	0.603283	0.0576899	0.619338	0.899899	0.79739	0.128619	0.835509	0.198522	0.783453	0.949695	0.868204	0.22891	-0.0120384	0.0165341	0.0150998	0.0392619	0.825114	0.637235	0.891048	0.931914	0.805962	0.933974	-0.013796	0.211507	0.0460473	0.215039	0.563673	0.422131	0.422099	0.7412	0.540092	-0.00203062	0.0424243	0.0453097	0.548681	0.579481	0.762317	0.707633	0.751245	0.815531	-0.0113273	0.0443503	-11.3956	-11.792	0.0373641	0.0405486	0.0561809	0.799706	0.0482192	0.428841	0.643662	0.616365	0.491183	0.884121	0.110652	0.573077	0.885709	0.267177	0.85635	0.799693	0.773486	0.680642	0.913083	0.223797	0.718907	-0.0136724	0.0188616	-0.00688141	0.126644	0.0572222	0.398116	0.496196	0.638108	0.709794	0.700803	0.747256	-0.00852078	0.140996	0.0434724	0.371229	0.587277	0.61129	0.668994	0.765031	0.733396	-0.00784443	0.0987691	0.0409535	0.489385	0.609253	0.718406	0.694785	0.781769	0.797494	-0.0103903	-0.00054234	0.0333931	0.57931	0.675102	0.787723	0.869193	0.817959	0.88141	-0.0118455
P08123	COL1A2	ENSG00000164692	-0.0177993	0.29671	0.0905282	0.566646	0.224921	0.51593	0.742336	0.411875	0.00809794	0.0505988	0.0709316	0.147837	0.891112	0.331152	0.973209	0.945786	0.55982	0.00183931	-0.528177	0.284124	0.905541	0.697513	0.91857	0.972796	0.874751	0.948027	-0.0174003	0.00300331	0.14803	0.611163	0.775234	0.84023	0.869023	0.875937	0.910229	-0.013497	-0.0502581	0.0768846	0.108756	0.881781	0.263488	0.514587	0.936847	0.441662	0.00563569	-0.103008	0.177191	0.946678	0.738536	0.945584	0.981052	0.855567	0.964439	-0.015336	0.00978301	0.494394	0.378036	0.371124	0.53905	0.579567	0.657593	0.661656	-0.00614906	-0.503945	0.391344	0.348322	0.461542	0.512016	0.852483	0.679944	0.700954	-0.00530076	0.378413	0.373752	0.61821	0.482791	0.702915	0.909372	0.69502	0.82865	-0.0105366	0.741963	0.289602	0.191426	0.594528	0.409169	0.871064	0.774521	0.628949	-0.00161221	-0.169835	0.124271	0.691744	0.814688	0.87579	0.829148	0.904905	0.90861	-0.0140709	1.01226	0.638961	0.0387135	0.252308	0.110905	0.32269	0.486284	0.262931	0.0194367	1.03767	0.660156	0.0315753	0.236775	0.0931269	0.269241	0.47838	0.233999	0.0222183	0.367959	0.324074	0.443296	0.559328	0.705555	0.728099	0.767363	0.809743	-0.0105132	2.4208	0.3442	0.00206895	0.492905	0.00809448	0.0314383	0.692322	0.0346694	0.0602946	0.0626424	0.184168	0.889671	0.73402	0.942717	0.979328	0.861506	0.968548	-0.015411	0.197796	0.87186	0.209188	0.274055	0.626254	0.117913	0.692181	0.619576	0.845014	0.292261	0.849224	0.304705	0.83071	0.777647	0.901628	0.414663	-0.0135914	0.0039308	0.760183	0.464385	0.0835157	0.39241	0.211607	0.310411	0.626504	0.370456	0.00915673	3.50853	0.364586	0.000567573	0.465169	0.00244616	0.0103639	0.658173	0.0136914	0.0790201	0.254105	0.241628	0.572807	0.653373	0.811407	0.726019	0.804375	0.855956	-0.0129173	0.902548	-20.1939	-116.133	0.230201	0.0272449	0.087346	0.411717	0.601387	0.247995	0.661243	0.959488	0.870357	0.678664	0.86965	0.510335	0.594634	0.816652	0.767631	0.812336	0.976318	0.929568	0.750895	0.90994	0.672247	-0.00995516	-0.014185	-0.00528894	0.752749	0.314138	0.433383	0.570564	0.699453	0.734251	0.761819	0.792594	-0.0104548	2.55838	0.365319	0.0113717	0.476631	0.0381753	0.16081	0.678865	0.123893	0.0365872	2.93836	0.38914	0.00091356	0.43845	0.00381332	0.0162588	0.640354	0.0192009	0.0722924	0.00273512	0.151757	0.661096	0.769749	0.868664	0.901199	0.8736	0.928274	-0.0140501
P08174	CD55	ENSG00000196352	0.00120858	0.0944588	0.587932	0.371623	0.540254	0.884511	0.575637	0.698893	-0.00608789	0.00657776	0.0844524	0.353784	0.426693	0.406576	0.983963	0.630048	0.631107	-0.00148555	-2.48315	0.323443	0.00213696	0.0099986	0.00597292	0.0625222	0.127	0.0382064	0.0756507	0.0028675	0.100084	0.0186798	0.331244	0.0381352	0.207601	0.53704	0.131427	0.0363107	0.00364762	0.0933371	0.525639	0.327239	0.538648	0.832124	0.530561	0.683928	-0.00613676	0.378087	0.0764184	0.232288	0.472896	0.305866	0.600746	0.66776	0.471088	0.00310145	-0.00276254	0.106469	0.235817	0.338298	0.201614	0.433885	0.629929	0.335041	0.00986068	0.0922074	0.141129	0.405367	0.18812	0.2884	0.876336	0.41268	0.525033	0.00408027	-0.356174	0.132028	0.0233384	0.210097	0.0308742	0.3877	0.432167	0.144792	0.0396147	-0.262352	0.0918357	0.0254698	0.392167	0.03652	0.60882	0.617049	0.161916	0.0369886	0.079215	0.119571	0.382156	0.263103	0.426667	0.593515	0.471741	0.534649	-0.00226499	-0.0660882	0.0728131	0.527053	0.523677	0.512132	0.833744	0.727497	0.671684	-0.0052208	-0.0546179	0.0775287	0.588891	0.495882	0.540662	0.856287	0.715215	0.694508	-0.00610016	0.0303112	0.113062	0.763717	0.312367	0.598281	0.90753	0.557211	0.730151	-0.00774478	0.104294	0.108191	0.528811	0.305003	0.513005	0.727173	0.518109	0.636538	-0.00524842	0.11707	0.142237	0.224738	0.195196	0.294999	0.687749	0.406824	0.488963	0.00371386	0.159443	-0.347689	0.134526	-0.00908068	0.0636034	0.00234899	0.202225	0.933477	0.109891	0.00704819	0.311524	0.0325878	0.403613	0.968553	0.238828	0.0298139	0.0195831	0.0629032	0.0486654	0.120579	0.600428	0.275213	0.538702	0.813309	0.515332	0.677125	-0.00608943	0.0926186	0.107772	0.676434	0.30918	0.566489	0.826313	0.514828	0.668842	-0.00691256	0.18296	0.155572	0.0543822	0.14824	0.0964393	0.150124	0.327425	0.169258	0.0216625	0.464302	-30.9683	-39.7033	0.142092	0.0404718	0.0827429	0.0402564	3.07997464846319e-05	0.0438678	0.178254	0.69033	0.438686	0.074801	0.000120011	0.0955678	0.113152	0.0493409	0.633337	0.362515	0.823788	0.636441	0.135339	0.00371664	0.248069	0.0256961	0.12343	0.0219847	0.00946851	0.104968	0.964008	0.350148	0.617621	0.988976	0.57654	0.732987	-0.00832841	-0.190299	0.0909237	0.383118	0.391188	0.422003	0.678094	0.603179	0.584358	-0.00210324	0.0136862	0.104125	0.942837	0.326952	0.616659	0.970757	0.540228	0.715928	-0.00830285	0.00294284	0.103268	0.0231242	0.316819	0.0459678	0.25588	0.52592	0.152646	0.0333791
P08217	CELA2A	ENSG00000142615	0.0105219	-0.255485	0.249949	0.563949	0.469215	0.707103	0.740543	0.643583	-0.00374432	-0.00371446	-0.17924	0.900286	0.689253	0.904699	0.996503	0.82707	0.954785	-0.0142593	5.34109	-0.547941	0.144234	0.346648	0.341218	0.456591	0.655357	0.515679	0.00156138	-0.0153872	-0.16501	0.00248018	0.699329	0.00918512	0.0965502	0.830762	0.0497342	0.0574529	0.0401945	-0.0750264	0.143709	0.864537	0.31882	0.552123	0.926556	0.495843	0.00243426	-1.90313	-0.0569787	0.154159	0.898609	0.329031	0.519635	0.950589	0.492335	0.00189437	-0.0206731	-0.723818	0.0290872	0.112133	0.0547203	0.102216	0.376058	0.132537	0.0301511	0.740518	-0.468124	0.105591	0.28842	0.16049	0.743414	0.524673	0.380761	0.0133096	0.470507	-0.442704	0.500868	0.319532	0.476046	0.87128	0.553751	0.674922	-0.00400548	-1.23343	-0.404656	0.0127091	0.372636	0.0409424	0.588444	0.600552	0.171976	0.0346418	0.693629	-0.0340977	0.0595795	0.938578	0.153534	0.190005	0.971142	0.253126	0.0138976	-0.480673	-0.394832	0.25597	0.406008	0.477092	0.64833	0.631242	0.643903	-0.00400961	-0.502096	-0.41005	0.228636	0.388854	0.440514	0.607948	0.62443	0.614065	-0.0027392	-0.0456902	-0.206431	0.911393	0.658947	0.906207	0.969909	0.83043	0.943785	-0.0142861	-1.58657	-0.283	0.0214345	0.514468	0.0640359	0.112616	0.709092	0.150847	0.0274907	0.140185	-0.148243	0.723968	0.748069	0.852848	0.936985	0.868493	0.917593	-0.0134158	-0.0529228	-0.609223	-0.204364	-0.311874	0.880842	0.210356	0.648315	0.510719	0.897768	0.433338	0.962716	0.422352	0.802626	0.696591	0.935758	0.551327	-0.0142484	-0.00251581	-0.389048	-0.331938	0.305155	0.471854	0.535565	0.59914	0.691703	0.67538	-0.00589975	-1.92856	-0.291451	0.0311991	0.505168	0.088317	0.125446	0.695405	0.173269	0.0226943	0.446729	-0.071637	0.254142	0.874473	0.472669	0.429352	0.938115	0.567967	-0.00389114	-0.521219	23.2909	50.8033	-0.236618	-0.107759	-0.138397	0.585938	0.473354	0.542327	0.598484	0.814237	0.761733	0.782295	0.735879	0.790607	0.742419	0.745552	0.891949	0.770987	0.899738	0.869456	0.835862	0.810139	0.874001	-0.0120166	-0.0111151	-0.0122856	-0.349438	-0.259046	0.674865	0.580685	0.83119	0.878626	0.766833	0.889582	-0.0129988	-2.05891	-0.326704	0.0199877	0.455185	0.0599733	0.196418	0.661745	0.167116	0.0287276	-1.9422	-0.318617	0.0123041	0.463997	0.039073	0.0766661	0.661971	0.10185	0.0353634	-0.0175831	-0.183345	0.00102913	0.665746	0.00407455	0.0702897	0.812803	0.0297465	0.0696315
P08218	CELA2B	ENSG00000215704	0.00485448	0.471733	0.469816	0.196119	0.280584	0.836759	0.382144	0.472575	0.00603512	0.00366655	0.499727	0.864644	0.176081	0.359559	0.996503	0.360947	0.587152	0.000719716	7.9701	-0.329678	0.00401097	0.505273	0.00683294	0.0788877	0.767605	0.0418538	0.0986522	0.000289778	0.518676	0.942789	0.154265	0.360475	0.984749	0.33209	0.556083	0.000674707	0.0161273	0.551281	0.475736	0.126572	0.262255	0.809062	0.291533	0.440627	0.00764681	-1.86066	0.644061	0.0602754	0.0759637	0.0618744	0.39317	0.207918	0.177143	0.0378304	-0.0125379	-0.0155042	0.0524537	0.967471	0.127409	0.15649	0.985637	0.241856	0.023015	0.424265	0.218226	0.18329	0.55093	0.346558	0.79062	0.745371	0.576031	0.00152967	-0.343378	0.197986	0.468323	0.591631	0.647968	0.858478	0.775696	0.795186	-0.0121465	-0.126624	0.676875	0.743192	0.0798679	0.172481	0.987956	0.238554	0.393109	0.0165609	0.44745	0.567789	0.12619	0.114361	0.112597	0.306795	0.276616	0.202242	0.0253619	-0.450681	0.288243	0.129085	0.454242	0.114612	0.510715	0.673299	0.268751	0.02499	-0.228785	0.392576	0.437891	0.316082	0.269606	0.770827	0.559061	0.457303	0.00688788	0.028485	0.524024	0.924525	0.169994	0.363207	0.973553	0.401152	0.529706	0.000502731	-0.692918	0.475479	0.177765	0.185514	0.146422	0.396745	0.382469	0.2668	0.0198406	-0.0159518	0.493521	0.956352	0.189068	0.382844	0.992713	0.399332	0.57388	-0.000634091	-0.0391178	-0.377692	0.49009	0.527665	0.883368	0.295611	0.181271	0.184557	0.379295	0.128451	0.963856	0.51716	0.376038	0.372198	0.539533	0.228749	-0.000431522	0.0230927	-0.223556	0.405585	0.405337	0.281485	0.270705	0.683585	0.521013	0.435701	0.00687709	-1.44042	0.400587	0.0344929	0.259352	0.0405264	0.134762	0.464572	0.0980566	0.0470426	0.587899	0.678843	0.0383518	0.0629185	0.0443813	0.11605	0.182769	0.092674	0.0451584	1.28365	-24.6955	6.1476	0.6257	0.618398	0.660613	0.0557002	0.247406	0.914131	0.0834376	0.103142	0.0832994	0.0608671	0.113622	0.22133	0.143028	0.561717	0.981751	0.218095	0.250053	0.219218	0.115089	0.228248	0.407393	0.0385791	0.025723	0.0113402	0.264808	0.552847	0.686252	0.15124	0.353224	0.884014	0.346539	0.504736	0.00111603	-1.50403	0.350215	0.0247858	0.326364	0.0304497	0.212482	0.545108	0.106712	0.0529467	-1.26727	0.403124	0.0300663	0.255372	0.0360036	0.128946	0.466641	0.0961923	0.049491	-0.00291202	0.506331	0.488648	0.16312	0.283994	0.82788	0.345188	0.486832	0.00584189
P08253	MMP2	ENSG00000087245	0.00248512	0.191928	0.671714	0.428589	0.642418	0.912792	0.629477	0.772542	-0.0168295	0.000880407	0.200113	0.964881	0.41496	0.702579	0.996503	0.618277	0.846206	-0.0196341	1.46015	-0.037043	0.575187	0.912104	0.822407	0.823962	0.965791	0.887847	-0.0290214	0.000998827	0.166632	0.744404	0.484639	0.71514	0.920746	0.679004	0.829765	-0.0205016	0.0138011	0.230315	0.325923	0.340836	0.432463	0.719039	0.545168	0.601864	-0.00452301	-0.63954	0.217648	0.487912	0.368338	0.551871	0.790401	0.573597	0.685534	-0.0120873	0.00170947	0.210435	0.771808	0.38712	0.674085	0.876039	0.670941	0.769188	-0.0183361	0.25685	0.167836	0.412242	0.491191	0.501186	0.877662	0.704646	0.693012	-0.00909175	-0.620395	0.164256	0.10276	0.489466	0.183902	0.581622	0.701677	0.399679	0.021562	-0.0912236	0.103707	0.786025	0.686053	0.859522	0.993416	0.835157	0.931853	-0.0263831	0.159853	0.243452	0.517186	0.329208	0.569276	0.707911	0.541333	0.661017	-0.0130547	-0.0966783	0.173641	0.762732	0.502551	0.6717	0.928209	0.710025	0.790886	-0.018225	0.0782355	0.223445	0.802753	0.383654	0.6815	0.944864	0.619169	0.797441	-0.0186789	-0.0994121	0.175472	0.745971	0.491102	0.667043	0.900723	0.712759	0.783189	-0.0180071	-0.015958	0.201658	0.968524	0.404368	0.702714	0.98807	0.61218	0.789492	-0.0196402	-0.0832384	0.187162	0.778977	0.458656	0.670693	0.946855	0.667954	0.79982	-0.0184573	-0.107255	0.358103	0.193965	0.332842	0.646993	0.265764	0.427985	0.203141	0.627865	0.317998	0.857477	0.485286	0.637684	0.395429	0.746106	0.440419	-0.0163593	0.0051061	-0.117779	0.177267	0.674972	0.483	0.638673	0.85523	0.698218	0.756496	-0.0169016	0.407651	0.208879	0.458406	0.38959	0.528983	0.668819	0.590849	0.637343	-0.010931	0.120549	0.237081	0.609622	0.344874	0.61193	0.752913	0.553001	0.688533	-0.0155432	-0.314503	11.8631	-6.48428	0.185977	0.268052	0.261104	0.561312	0.795374	0.955672	0.448591	0.297105	0.309428	0.588727	0.57382	0.592681	0.724507	0.916388	0.988551	0.649353	0.495859	0.514758	0.673378	0.687121	0.734103	-0.0143171	-0.0137127	-0.014754	-0.12448	0.18855	0.828517	0.462307	0.681544	0.943557	0.675531	0.779954	-0.0189682	0.614897	0.227015	0.249282	0.348378	0.357503	0.569469	0.564617	0.525508	0.00137148	0.256082	0.210682	0.584124	0.386699	0.600055	0.765616	0.593573	0.70076	-0.0149215	0.0018614	0.160908	0.565785	0.498144	0.63897	0.862544	0.693024	0.786017	-0.0169163
P08311	CTSG	ENSG00000100448	-0.019343	0.3868	0.00473002	0.239487	0.0134106	0.183703	0.437512	0.0698471	0.0501615	0.0251377	0.195897	0.262338	0.563461	0.391808	0.974716	0.738602	0.61661	-0.000858394	-2.38271	0.600451	0.396981	0.182032	0.407867	0.706013	0.489264	0.575199	-0.00171427	-0.00479307	0.266269	0.218515	0.426474	0.350311	0.601929	0.630085	0.547097	0.000885002	-0.0119303	0.239477	0.560533	0.481606	0.62337	0.848101	0.670257	0.74396	-0.00821612	-1.72586	0.379392	0.0872127	0.263453	0.169556	0.435725	0.468874	0.32725	0.0120546	-0.0188099	-0.0156924	0.0101885	0.964316	0.0289182	0.0478493	0.984231	0.0831588	0.0390757	-0.499593	0.246963	0.160766	0.472805	0.296132	0.775872	0.688527	0.531688	0.00350451	0.699309	0.254283	0.164045	0.460099	0.300695	0.661837	0.677173	0.523455	0.00326637	-0.28526	0.216693	0.443308	0.538403	0.551653	0.969716	0.736941	0.742976	-0.0062292	0.802244	0.432355	0.00397669	0.191383	0.011452	0.0320618	0.385763	0.0380304	0.0524836	0.206166	0.349311	0.524221	0.334868	0.600533	0.833396	0.567918	0.740646	-0.00750695	0.286099	0.385564	0.371411	0.287275	0.492935	0.722797	0.529068	0.658724	-0.00442758	0.466927	0.43485	0.136904	0.217979	0.242474	0.422192	0.459266	0.410627	0.00656028	-0.924896	0.205342	0.0782812	0.537593	0.155287	0.241504	0.727947	0.278162	0.0134002	0.282429	0.34355	0.350413	0.325024	0.485653	0.768384	0.550665	0.658581	-0.00422778	0.497925	-0.587355	0.342993	0.229545	0.0640834	0.105279	0.306736	0.516975	0.134596	0.138878	0.312685	0.284831	0.520481	0.700973	0.272294	0.242747	0.0157068	0.0153448	0.0766828	0.279886	0.793375	0.425696	0.726866	0.917297	0.655361	0.818671	-0.0105751	-1.21985	0.194024	0.0817915	0.561143	0.164481	0.233266	0.739771	0.272688	0.012618	0.820293	0.475411	0.00517514	0.157514	0.0148702	0.0279139	0.34156	0.0408021	0.0490102	1.67047	-25.9252	-74.3235	0.38864	0.357198	0.390686	0.0200395	0.285811	0.234933	0.245634	0.298728	0.25311	0.0498197	0.292581	0.255306	0.0675034	0.598273	0.758268	0.446314	0.497494	0.453391	0.098846	0.434178	0.444412	0.0308739	0.00372226	0.00585814	0.888619	0.413493	0.177494	0.243928	0.301988	0.50376	0.462469	0.455575	0.00319957	-0.567244	0.217996	0.412773	0.518986	0.537253	0.697836	0.713029	0.676956	-0.00581342	-1.0636	0.185532	0.0774582	0.578784	0.157334	0.230999	0.759003	0.275192	0.0133032	-0.00551933	0.262803	0.1802	0.4319	0.304093	0.587089	0.634822	0.507579	0.00309134
P08493	MGP	ENSG00000111341	0.00748877	0.668944	0.0789301	0.00288475	0.00177021	0.490866	0.0226671	0.0191232	0.0895148	0.0217408	0.64333	0.111502	0.00457076	0.00233803	0.973209	0.0327197	0.0298003	0.08506	0.376109	0.830054	0.835594	0.00468168	0.00298097	0.944422	0.0908575	0.0250178	0.0937872	-0.00265249	0.714416	0.267681	0.00169109	0.00472875	0.644693	0.0164163	0.0322943	0.0743124	-0.00469557	0.684372	0.702449	0.00274209	0.00853851	0.905861	0.0212223	0.0501914	0.0645799	1.05073	0.613817	0.0782051	0.00720937	0.00175691	0.420672	0.040945	0.0212702	0.0896353	0.00168493	0.722464	0.710752	0.0020554	0.00778501	0.835894	0.0523956	0.030805	0.0655465	-0.270964	0.719102	0.21095	0.00148577	0.00380146	0.805141	0.0215311	0.0504763	0.0772244	-0.0851556	0.695477	0.777075	0.0022715	0.00801254	0.955727	0.0275865	0.0676402	0.0650741	-0.438018	0.691772	0.0547156	0.00333664	0.000706752	0.712687	0.0361276	0.0163114	0.104936	0.313365	0.795713	0.0852465	0.000608876	0.00188478	0.239507	0.00857458	0.011005	0.0885126	0.352254	0.837841	0.119044	0.000564506	0.00246208	0.49696	0.0157671	0.023051	0.0842298	0.415108	0.865267	0.0514222	0.00032844	0.00124075	0.334171	0.0137874	0.0139702	0.0951739	0.491767	0.886648	0.0207502	0.000200169	0.000568777	0.167129	0.00954386	0.00670722	0.107471	0.950576	0.749899	0.00285739	0.000653803	9.57188927135986e-05	0.0379218	0.0108795	0.00165212	0.134944	0.233533	0.762798	0.240066	0.00108135	0.00428442	0.695186	0.0149416	0.0356646	0.0759276	0.351061	-0.0730074	0.763775	0.62919	0.0554538	0.750864	0.00079785	0.00974605	0.00135777	0.022021	0.289801	0.869006	0.0116495	0.0576405	0.0133366	0.0654396	0.0945323	0.049188	0.521336	0.891639	0.0114161	0.00016566	0.0003445	0.10822	0.00821612	0.00467648	0.116247	1.18412	0.751579	0.00461114	0.000706408	0.000152205	0.0366424	0.0103724	0.00226519	0.128933	0.301604	0.797181	0.0955825	0.000650189	0.00212363	0.220568	0.00852641	0.00963178	0.0873357	0.485316	-14.8016	-39.243	0.730884	0.64941	0.680788	0.292225	0.343556	0.36486	0.00142145	0.00586454	0.00438257	0.00490874	0.0147621	0.0153366	0.469487	0.651211	0.831104	0.0140042	0.0353889	0.0292828	0.0168812	0.0620023	0.0824356	0.0737001	0.0559543	0.0553104	0.691712	0.832515	0.0841264	0.000500951	0.00191532	0.372774	0.00998452	0.0193356	0.0890019	1.22806	0.821016	0.00256521	0.000257253	8.90440454629966e-05	0.0952724	0.0062485	0.00229259	0.137159	1.21397	0.784115	0.00071447	0.00036094	2.72517393531747e-05	0.0139007	0.00768017	0.000723342	0.155052	-0.00280165	0.708871	0.265421	0.00181194	0.00470113	0.675046	0.0173641	0.0329207	0.0744083
P08571	CD14	ENSG00000170458	0.00205861	-0.0824428	0.298814	0.403498	0.448686	0.741741	0.60564	0.625907	-0.00296399	-0.00935104	-0.0411743	0.147318	0.679503	0.268859	0.973209	0.820828	0.499763	0.00496811	0.300441	-0.0942014	0.733892	0.46645	0.764184	0.907653	0.744556	0.847909	-0.0132151	0.000308675	-0.0708352	0.782599	0.473734	0.75018	0.933168	0.670906	0.852492	-0.0110738	2.99182854801833e-05	-0.0754927	0.995931	0.449609	0.745665	0.998456	0.64442	0.833746	-0.0110644	0.0847791	-0.076464	0.76932	0.445838	0.738772	0.922366	0.644999	0.828085	-0.0107482	0.0081722	0.0384576	6.20550226057799e-05	0.689071	0.00024608	0.00118642	0.861603	0.0021482	0.107251	0.00793094	-0.0710169	0.93723	0.470782	0.768965	0.987341	0.687178	0.86872	-0.0113761	0.0845818	-0.0681556	0.552041	0.488465	0.645894	0.889826	0.700688	0.793658	-0.00864501	0.179653	-0.001529	0.0884489	0.988071	0.216644	0.789303	0.994185	0.446944	0.0083591	-0.234444	-0.11036	0.00326546	0.251471	0.0100243	0.0283398	0.457995	0.0345969	0.0544376	-0.111327	-0.107648	0.259447	0.29761	0.407418	0.649932	0.533888	0.585361	-0.00146481	-0.0045036	-0.0723032	0.963279	0.486126	0.770542	0.989779	0.708137	0.862892	-0.0114082	-0.0163847	-0.0754997	0.861915	0.459594	0.759737	0.946224	0.687966	0.846173	-0.0111868	0.121597	-0.0657395	0.419607	0.503919	0.556232	0.642172	0.700552	0.671407	-0.00631064	-0.242126	-0.128233	0.00634351	0.192935	0.0184523	0.230817	0.403856	0.0888011	0.0457978	-0.187016	0.318492	-0.0874729	0.00857254	0.018299	0.00203302	0.367369	0.933181	0.0474756	0.00624701	0.166873	0.0295336	0.581109	0.968542	0.139118	0.0274806	0.0316034	0.0622822	0.0269348	-0.0632819	0.759158	0.532241	0.740656	0.900313	0.733166	0.828025	-0.0108719	0.142034	-0.0645513	0.469321	0.514091	0.596993	0.678084	0.702803	0.693297	-0.00747182	-0.246775	-0.129532	0.00333013	0.18557	0.0102715	0.0202689	0.37889	0.0308825	0.0544921	-0.366682	9.29298	13.602	-0.0991501	-0.0670633	-0.0791341	0.0752652	0.185514	0.452176	0.316855	0.510603	0.438167	0.158601	0.308155	0.55936	0.17762	0.491225	0.861115	0.522388	0.692654	0.636028	0.243159	0.449602	0.708975	0.0131795	0.00290826	-0.00649732	-0.203261	-0.107287	0.259923	0.301426	0.410613	0.597272	0.524608	0.557689	-0.0015976	0.0722174	-0.065732	0.703909	0.508711	0.722138	0.876968	0.705437	0.814871	-0.0104721	0.126033	-0.0636763	0.457525	0.520098	0.588553	0.670692	0.711961	0.692035	-0.00724768	1.49506338861276e-05	-0.0696601	0.989894	0.481019	0.779343	0.997612	0.67843	0.875458	-0.0116765
P08575	PTPRC	ENSG00000081237	-0.00352645	-0.136691	0.477855	0.603427	0.631545	0.838859	0.766465	0.765786	-0.0113388	0.00109683	-0.167632	0.945533	0.520205	0.811629	0.996503	0.705047	0.908295	-0.0167515	-4.92913	0.41906	0.0082787	0.235251	0.0265314	0.113964	0.551299	0.0981928	0.0639094	0.00193064	-0.149877	0.486576	0.568148	0.636913	0.805482	0.744802	0.77425	-0.0116431	-0.021279	-0.196815	0.111161	0.447156	0.225887	0.516924	0.642813	0.399898	0.0106593	0.640894	-0.242098	0.402175	0.378372	0.571699	0.729429	0.583764	0.702225	-0.0091988	-0.00492585	-0.170981	0.319203	0.54876	0.574599	0.521694	0.779533	0.691442	-0.0094056	0.01434	-0.0888933	0.959196	0.74977	0.944951	0.99267	0.869293	0.969167	-0.0202623	-0.692018	-0.0911288	0.0294808	0.733879	0.087363	0.405357	0.860371	0.257948	0.0306659	-0.0391792	-0.244198	0.887236	0.378339	0.676258	0.997649	0.604279	0.822604	-0.012948	-0.0193229	-0.171982	0.92566	0.51812	0.809983	0.958509	0.705067	0.859029	-0.0167076	-0.0847628	-0.212115	0.70201	0.458275	0.755821	0.910704	0.677087	0.848048	-0.0152116	0.119635	-0.0974186	0.587577	0.736651	0.701719	0.855877	0.874696	0.813337	-0.0136085	0.149259	-0.0892647	0.499603	0.753199	0.64696	0.767637	0.883573	0.767961	-0.0118578	-0.247423	-0.20408	0.512487	0.443174	0.655732	0.71694	0.644441	0.750575	-0.0121478	0.163708	-0.088801	0.45833	0.751894	0.620026	0.834505	0.871493	0.763078	-0.0110587	0.00880943	0.140174	-0.163019	-0.128247	0.962935	0.564714	0.544693	0.634092	0.816595	0.691962	0.988607	0.746764	0.732453	0.786404	0.881812	0.768029	-0.0170641	-0.0134482	0.0334021	-0.148558	0.869631	0.598807	0.806486	0.951442	0.77738	0.87564	-0.0167917	-0.575245	-0.206627	0.229263	0.430834	0.395291	0.439629	0.627393	0.515748	-0.00131843	0.0569719	-0.143264	0.787233	0.602257	0.788086	0.874391	0.766617	0.835692	-0.0162872	0.343985	3.12686	-0.184255	-0.120006	-0.163344	-0.165892	0.460698	0.877215	0.996419	0.654756	0.533712	0.526618	0.621828	0.807731	0.817473	0.639483	0.956872	0.998567	0.808657	0.710426	0.70878	0.700963	0.864235	0.891957	-0.0111218	-0.0168254	-0.0170876	-0.286794	-0.228008	0.541179	0.416686	0.677591	0.802366	0.635172	0.777322	-0.0129909	-0.249176	-0.186117	0.598365	0.481602	0.711053	0.818131	0.683362	0.805776	-0.0140415	-0.379229	-0.212492	0.369215	0.4246	0.545065	0.591418	0.627672	0.656594	-0.00826078	0.00220389	-0.146443	0.458773	0.577367	0.616501	0.808849	0.752545	0.770704	-0.0109347
P08842	STS	ENSG00000101846	-0.000414063	0.373617	0.909156	0.0254034	0.0801302	0.977346	0.0998048	0.217625	0.0252157	0.0165058	0.328904	0.139895	0.0480487	0.0270068	0.973209	0.154315	0.128054	0.0427255	0.0491394	0.43383	0.973114	0.0630152	0.0681032	0.990894	0.300822	0.179614	0.0320934	0.00446082	0.360915	0.0257313	0.0267538	0.00643854	0.243374	0.105217	0.0399769	0.0658614	0.0133812	0.405035	0.185886	0.015526	0.0321221	0.602765	0.0708765	0.114905	0.0406196	-0.496448	0.40438	0.325652	0.0166081	0.049656	0.679821	0.0735979	0.154086	0.0329592	-0.0104791	0.234791	0.00339839	0.168049	0.00127332	0.0212372	0.448209	0.00780445	0.0909623	0.205371	0.364297	0.242484	0.0323023	0.0476441	0.81561	0.1429	0.195755	0.0339045	-0.752644	0.346973	0.00289863	0.0353918	0.00110078	0.259812	0.149054	0.0226912	0.0931841	-0.323926	0.307296	0.0898195	0.0734345	0.0245387	0.791067	0.22611	0.127549	0.0446179	0.052906	0.382954	0.704047	0.0231608	0.075019	0.837278	0.0952805	0.151252	0.026286	-0.245049	0.265736	0.128386	0.133982	0.0252649	0.510111	0.342925	0.0995085	0.0437887	-0.226932	0.271415	0.154652	0.126976	0.0291684	0.529126	0.343644	0.10754	0.0414963	-0.0744978	0.343759	0.632192	0.0494716	0.0718918	0.846584	0.198592	0.184823	0.0269767	-0.704833	0.329566	0.00813583	0.0412113	0.00239642	0.063993	0.148192	0.0147725	0.0805997	-0.137886	0.329986	0.356098	0.0555481	0.0505546	0.772876	0.184619	0.166436	0.0329412	-0.0508672	-0.171834	0.36539	0.342365	0.714163	0.368112	0.0298455	0.0552292	0.0724786	0.05002	0.891908	0.58384	0.118645	0.171775	0.182949	0.117042	0.0270685	0.033391	-0.318154	0.262626	0.02916	0.122298	0.00711067	0.179971	0.329313	0.0369353	0.0643012	-1.06329	0.321634	0.00170954	0.0444511	0.000554959	0.0202522	0.149996	0.00519576	0.103562	0.0490824	0.388295	0.740744	0.0231247	0.0733823	0.843382	0.0944054	0.137297	0.0268658	0.753235	-1.15106	31.3054	0.436981	0.388161	0.390166	0.033776	0.925637	0.34536	0.00861571	0.0244586	0.0225396	0.00807031	0.0747972	0.0480407	0.0996129	0.97393	0.82307	0.0470243	0.0952691	0.0913889	0.0245121	0.172958	0.165729	0.0623082	0.0267766	0.0340522	-0.245409	0.330369	0.436953	0.0593147	0.0572395	0.736101	0.190284	0.156115	0.0309206	-1.30051	0.288837	6.71062730902826e-05	0.0646958	2.65746765175963e-05	0.0245481	0.201089	0.00113438	0.148198	-1.04298	0.306865	0.000440088	0.0528849	0.000156918	0.0107252	0.174939	0.002228	0.122393	0.00278054	0.369646	0.196886	0.0252394	0.0339051	0.606292	0.101854	0.124941	0.0394124
P08861	CELA3B	ENSG00000219073	-0.00371876	0.332387	0.616896	0.37629	0.624923	0.894038	0.580436	0.762171	-0.0085902	-0.0202597	0.348305	0.401746	0.353076	0.49784	0.992864	0.56126	0.703385	-0.00483816	-0.343141	0.37208	0.909398	0.447511	0.686675	0.973494	0.731241	0.794945	-0.0117774	-0.0124022	0.34969	0.00260705	0.332562	0.0073916	0.0967855	0.538063	0.0436155	0.0626705	0.0298223	0.383409	0.176673	0.301871	0.274999	0.593057	0.506991	0.453214	0.00497474	-1.24822	0.411203	0.257951	0.282095	0.372704	0.623799	0.487274	0.532611	-8.06596e-05	-0.0239181	-0.246429	0.00145744	0.512204	0.0060454	0.0114171	0.75829	0.0253088	0.0657802	0.641455	0.0890435	0.0888625	0.811436	0.228731	0.729174	0.906429	0.46225	0.00795797	0.532588	0.0956167	0.344771	0.799643	0.625034	0.801547	0.897529	0.779929	-0.00866336	-0.892445	0.277061	0.0236839	0.469032	0.0402656	0.603886	0.68149	0.170312	0.036036	0.951757	0.500067	0.00117478	0.168081	0.0035859	0.0139172	0.354909	0.016817	0.0732271	-0.272389	0.183469	0.422163	0.64912	0.512758	0.775271	0.817913	0.672076	-0.00532463	-0.266671	0.180602	0.425924	0.65578	0.515436	0.762467	0.827851	0.675471	-0.00541047	0.216496	0.39124	0.509518	0.319454	0.569551	0.773658	0.564637	0.708293	-0.00705731	-1.20804	0.199619	0.0331611	0.588935	0.0726215	0.14596	0.767339	0.164979	0.0263771	0.29919	0.419425	0.346515	0.280927	0.447731	0.765198	0.504565	0.627675	-0.00311664	0.262943	-0.753497	0.368872	0.1908	0.353246	0.0540981	0.328348	0.632675	0.453254	0.0839077	0.676831	0.191237	0.54424	0.785317	0.604026	0.167946	-0.00331992	0.024467	0.0363734	0.330844	0.905245	0.400698	0.693674	0.965117	0.633832	0.795536	-0.010402	-1.74531	0.2022	0.0209894	0.583735	0.0481485	0.0981847	0.754732	0.111114	0.0331831	0.79711	0.540535	0.0104035	0.149878	0.0258769	0.0458435	0.330193	0.0616853	0.0430552	0.811401	-7.6883	-16.3264	0.378197	0.415093	0.425064	0.293707	0.765908	0.805678	0.316294	0.285958	0.271832	0.401641	0.516859	0.524209	0.470955	0.903876	0.9602	0.52202	0.485011	0.473743	0.504518	0.639061	0.682453	-0.00131706	-0.00554485	-0.00578155	0.365359	0.382458	0.583523	0.330468	0.600767	0.826484	0.554899	0.720547	-0.00800339	-1.46565	0.179278	0.0424236	0.631324	0.0883674	0.262986	0.795879	0.216218	0.0234307	-1.49264	0.179363	0.0202137	0.628065	0.0465869	0.103125	0.792224	0.115369	0.0337098	-0.0157036	0.365982	0.000263372	0.302245	0.000874957	0.0543796	0.512004	0.0107961	0.0951553
P08913	ADRA2A	ENSG00000150594	-0.000831067	-0.071812	0.746954	0.565156	0.787817	0.932967	0.740754	0.872416	-0.0123269	0.0163289	-0.118637	0.0438412	0.339575	0.10798	0.943032	0.547003	0.297658	0.0198627	-0.0215166	-0.0135669	0.983169	0.932325	0.992373	0.993556	0.974424	0.995836	-0.018899	0.00162322	-0.0819335	0.253236	0.50993	0.430702	0.632826	0.701349	0.624154	-0.00245468	0.0108283	-0.0460711	0.142615	0.709669	0.292397	0.551487	0.835752	0.471399	0.00392317	-0.426963	-0.0450456	0.24257	0.721375	0.418198	0.609577	0.844962	0.572086	-0.00195567	-1.68735e-05	-0.0596982	0.995322	0.658117	0.898096	0.997834	0.844962	0.930876	-0.0146042	-0.0686322	-0.0582989	0.598389	0.649763	0.781338	0.926821	0.813104	0.875534	-0.0122904	-0.250134	-0.0628206	0.178092	0.622468	0.361347	0.672292	0.793652	0.580446	0.000426551	0.18488	-0.0409119	0.171994	0.745212	0.325382	0.857066	0.872521	0.559869	0.00212452	0.122835	-0.0535015	0.24005	0.66866	0.415122	0.450608	0.815701	0.523409	-0.00183541	0.223417	0.0198803	0.0708703	0.881521	0.161342	0.411272	0.945939	0.333836	0.0134417	0.155769	-0.00874798	0.179369	0.947539	0.335776	0.556854	0.97685	0.521522	0.00161423	0.162954	-0.0160251	0.148416	0.90179	0.290922	0.440231	0.958065	0.459127	0.00393927	0.0179242	-0.0745944	0.924788	0.550294	0.826383	0.968945	0.736905	0.882114	-0.0131139	0.170299	-0.0215399	0.135391	0.866757	0.273893	0.594777	0.935333	0.467112	0.00495694	0.180807	-0.109644	-0.0441661	-0.108299	0.0659074	0.421217	0.721794	0.422871	0.153563	0.608209	0.316192	0.63309	0.849738	0.619665	0.29645	0.700015	0.0143509	-0.00820852	0.10462	-0.0378511	0.322461	0.769901	0.513178	0.615898	0.886277	0.657344	-0.00533811	-0.0560603	-0.0764336	0.824753	0.541944	0.818507	0.908901	0.725739	0.867593	-0.0130619	0.216856	-0.0169135	0.0436705	0.89303	0.10876	0.127532	0.948276	0.185288	0.0199094	0.618183	-7.19588	-6.36741	-0.0188739	-0.0856018	-0.0761198	0.0239697	0.432725	0.788982	0.879469	0.508557	0.555592	0.0649266	0.617879	0.811881	0.0772711	0.718789	0.956386	0.939357	0.691688	0.730905	0.121075	0.722558	0.888365	0.0281631	-0.00847143	-0.0130334	0.163913	-0.0433746	0.476565	0.741687	0.650475	0.764007	0.869184	0.756211	-0.00925302	-0.209992	-0.0879445	0.381504	0.483353	0.571122	0.677187	0.684528	0.704131	-0.0071028	-0.0450288	-0.0766972	0.833699	0.541188	0.820544	0.914701	0.727817	0.875497	-0.0131032	0.00145211	-0.0796419	0.333369	0.52228	0.518517	0.7331	0.71148	0.698149	-0.00550872
P09038	FGF2	ENSG00000138685	0.00620607	0.197447	0.0309117	0.155791	0.0233051	0.368757	0.330948	0.098581	0.0419884	0.00375239	0.227008	0.691127	0.111473	0.223047	0.996503	0.269405	0.453133	0.00784576	0.89366	0.216353	0.462522	0.265394	0.124479	0.751635	0.583687	0.266485	0.0196694	0.000118666	0.247662	0.940831	0.0728382	0.197538	0.984471	0.202959	0.384037	0.00978863	0.0010689	0.243486	0.900018	0.0864627	0.228025	0.973224	0.224937	0.402127	0.00762576	-0.215001	0.251293	0.611428	0.0799815	0.212102	0.852975	0.214357	0.373948	0.00861936	-0.00519487	0.173639	0.0920844	0.243713	0.0594541	0.22848	0.532515	0.139837	0.0281931	-0.0480147	0.24371	0.747064	0.0934393	0.234467	0.955129	0.267499	0.468691	0.0071334	-0.149947	0.237759	0.472771	0.101314	0.190713	0.859996	0.278981	0.406625	0.0103325	-0.100946	0.193677	0.514585	0.188166	0.275627	0.984776	0.397551	0.511016	0.00462117	0.205418	0.281509	0.0771096	0.0467639	0.0503082	0.224245	0.152094	0.11296	0.0304907	0.0361886	0.252122	0.787261	0.0969343	0.232773	0.93594	0.281263	0.419565	0.00718897	-0.077189	0.203008	0.558448	0.18062	0.203315	0.841398	0.413488	0.38268	0.0092695	0.0483849	0.25513	0.713286	0.0876685	0.22562	0.883804	0.275489	0.390509	0.00766931	-0.273465	0.218745	0.209658	0.119331	0.109582	0.433413	0.288215	0.219847	0.018718	0.207075	0.309469	0.0961188	0.0336279	0.0571485	0.531994	0.133819	0.17951	0.0287935	0.268486	-0.554079	0.292998	0.137496	0.015266	0.000232967	0.0358669	0.332911	0.011956	0.000152301	0.152739	0.010523	0.133546	0.534263	0.0557993	0.00234337	0.052246	0.115555	0.00690481	0.243641	0.954662	0.0985391	0.229026	0.983322	0.289618	0.391024	0.00749759	-0.174443	0.231795	0.541025	0.10108	0.190167	0.732366	0.253735	0.302606	0.0103768	0.4084	0.354988	0.000817277	0.0111156	0.000829367	0.00741792	0.0573524	0.00488637	0.0909479	1.10647	-13.167	16.803	0.332999	0.272862	0.288623	0.000179052	0.283178	0.522414	0.0145009	0.0591094	0.045662	0.000199629	0.0766076	0.111217	0.00215756	0.594923	0.888448	0.0669888	0.173465	0.147632	0.00154968	0.175584	0.270224	0.110954	0.0245265	0.018783	0.487298	0.332577	0.0649644	0.0247317	0.0415071	0.34281	0.109675	0.126122	0.0336342	-0.22769	0.225658	0.411654	0.111012	0.163551	0.697693	0.282802	0.320953	0.0127055	-0.236507	0.224752	0.336748	0.111517	0.144354	0.559605	0.277948	0.259179	0.0146298	0.000606999	0.247346	0.718942	0.0730038	0.185617	0.921288	0.204305	0.376109	0.0107512
P09486	SPARC	ENSG00000113140	-0.00462363	0.266941	0.259994	0.206652	0.285945	0.714861	0.396849	0.478371	0.00408217	0.00612377	0.220049	0.646942	0.298351	0.486575	0.996503	0.503416	0.693414	-0.00429018	-4.6385	0.675781	0.00384525	0.0117455	0.00871061	0.0779147	0.137713	0.0479486	0.0671288	-0.00156102	0.238479	0.505159	0.257858	0.432889	0.815073	0.461427	0.625563	-0.00246131	-0.013275	0.188529	0.270081	0.372059	0.309631	0.680657	0.574183	0.487353	0.00288047	0.880281	0.163415	0.140654	0.44337	0.181821	0.500743	0.642928	0.341169	0.0111582	-8.19309e-05	0.295931	0.985326	0.181294	0.391484	0.992263	0.464141	0.532457	-0.000862842	-0.201169	0.30849	0.337008	0.154631	0.246508	0.85021	0.366258	0.483255	0.00645868	-0.102536	0.292196	0.731769	0.178911	0.369124	0.941739	0.395057	0.58677	7.10303798948653e-05	-0.157585	0.163749	0.472959	0.455556	0.529213	0.979909	0.671254	0.724888	-0.00566331	-0.126316	0.193471	0.457651	0.370262	0.409849	0.662959	0.578369	0.519218	-0.00157985	0.0405902	0.251085	0.831091	0.26956	0.528401	0.949573	0.505649	0.684219	-0.00559524	0.126572	0.28971	0.497857	0.200369	0.429249	0.808486	0.43818	0.60447	-0.00230958	0.0508529	0.253305	0.782583	0.256383	0.520332	0.91585	0.504279	0.668727	-0.00535159	0.447912	0.255768	0.145066	0.221091	0.1862	0.349342	0.42837	0.315258	0.0107875	-0.0641127	0.210999	0.720267	0.341469	0.499729	0.93532	0.567063	0.669879	-0.00474865	0.0222075	0.144896	0.241059	0.20346	0.888055	0.503447	0.259598	0.362871	0.527681	0.593765	0.966152	0.699481	0.469655	0.562864	0.666744	0.688865	-0.00561703	-0.00756144	0.097947	0.271671	0.567339	0.216242	0.452239	0.793433	0.452032	0.606055	-0.00315739	0.20726	0.243184	0.610196	0.249222	0.46777	0.78097	0.453686	0.583693	-0.0036952	0.0496795	0.251577	0.778933	0.248411	0.512286	0.86843	0.45436	0.602543	-0.00514453	0.553537	-24.1338	-31.4461	0.275223	0.143969	0.172466	0.202137	0.095323	0.401062	0.193855	0.503182	0.425869	0.235515	0.183938	0.521771	0.362927	0.36036	0.84783	0.383301	0.68716	0.625958	0.332527	0.31727	0.680425	0.00717784	0.0111545	-0.00547989	-0.261502	0.195708	0.495849	0.370112	0.422256	0.777207	0.593839	0.568108	-0.00206568	0.1091	0.241666	0.782242	0.2537	0.512904	0.913798	0.46891	0.659289	-0.00516376	0.325831	0.25185	0.351635	0.232194	0.344792	0.574699	0.440979	0.476116	0.0011528	-0.000869102	0.235102	0.725795	0.265048	0.508597	0.924327	0.471266	0.692443	-0.00502923
P09758	TACSTD2	ENSG00000184292	-0.00626034	0.852045	0.215434	0.000638692	0.00215872	0.67499	0.00859452	0.0217392	0.0772582	-0.0112378	0.841634	0.490473	0.000835658	0.00367337	0.996503	0.0115467	0.0386554	0.0695618	0.884783	0.767153	0.676682	0.0231959	0.00758936	0.879006	0.18663	0.0444429	0.0688896	-0.000439095	0.808219	0.877259	0.00117764	0.00506481	0.963759	0.0131446	0.0340179	0.065375	0.0223864	0.873364	0.130502	0.000417841	0.00109373	0.543394	0.00651008	0.0151835	0.0883293	-2.13689	0.95317	0.00347594	0.000114511	6.41588911403789e-05	0.262855	0.00272149	0.00297272	0.126583	-0.0247297	0.366713	1.05889951539024e-06	0.118408	1.40137003002111e-07	0.000103531	0.384091	8.83499199890184e-06	0.207758	0.252662	0.686901	0.323362	0.00598673	0.0133665	0.84437	0.0521325	0.0994128	0.050982	-0.28424	0.683973	0.426503	0.00630028	0.0158777	0.841029	0.0519353	0.0971786	0.0484055	-0.29823	0.706314	0.278337	0.00623789	0.00628798	0.907301	0.0517456	0.0602623	0.0621856	0.193167	0.853226	0.344147	0.000703161	0.00297598	0.557624	0.00942919	0.0148587	0.0726176	-0.351212	0.661772	0.130429	0.0121328	0.00147938	0.51243	0.082786	0.017004	0.0826906	-0.442898	0.618106	0.0519318	0.0183946	0.000700071	0.335087	0.113846	0.00943691	0.093352	-0.396998	0.663414	0.0767209	0.0100407	0.000967681	0.323998	0.0798164	0.00992612	0.0887544	-1.31516	0.72219	0.000455559	0.0023496	9.76716687480513e-06	0.014075	0.0237543	0.000371633	0.151897	0.154536	0.865996	0.477301	0.000846033	0.00362378	0.845652	0.0127882	0.0323585	0.0702898	0.0993629	-0.742455	0.833996	0.648092	0.608789	0.00510214	0.000934355	0.0119742	0.00409407	7.55279611958282e-05	0.838346	0.0483545	0.0128542	0.0657345	0.0280342	0.00159439	0.0685016	0.126199	-0.437742	0.658154	0.0353095	0.00968788	0.000505222	0.197774	0.0744729	0.00613574	0.0986939	-1.42522	0.733409	0.00583074	0.002551	0.000102814	0.042892	0.0234291	0.00177659	0.121011	0.311055	0.899045	0.150353	0.000426908	0.00165304	0.300904	0.00647826	0.00804947	0.0817109	0.884377	-14.9188	42.6191	0.884528	0.83428	0.858871	0.0976675	0.404547	0.353341	0.000428872	0.00120667	0.000814938	0.00117823	0.00273172	0.00251249	0.214875	0.699627	0.824285	0.00617206	0.0129113	0.0100232	0.00572368	0.0225666	0.0279285	0.0865945	0.0749868	0.0762143	-0.0373133	0.808581	0.935438	0.00213144	0.00465403	0.979526	0.0238598	0.0333158	0.0666191	-1.57984	0.708248	0.000857488	0.00315103	1.76508858681358e-05	0.0682808	0.0297174	0.000868379	0.145067	-1.49874	0.707601	0.000464334	0.00302803	9.95379124873676e-06	0.0109679	0.0280775	0.000362656	0.152745	-3.09303e-05	0.807295	0.991776	0.00119066	0.00512554	0.997657	0.0135445	0.0348501	0.0651996
P09913	IFIT2	ENSG00000119922	-0.0100004	0.44424	0.110009	0.111107	0.114596	0.546041	0.264689	0.272669	0.0239661	0.00172412	0.365225	0.929997	0.191899	0.41206	0.996503	0.382411	0.636238	-0.00213103	2.8069	0.0929487	0.312633	0.816904	0.293931	0.642453	0.929376	0.469965	0.00582385	0.00365061	0.352659	0.260972	0.195395	0.237024	0.639009	0.3854	0.429558	0.00932843	-0.0208207	0.367864	0.256639	0.181267	0.190026	0.669917	0.366519	0.357768	0.0140265	0.134344	0.357231	0.872929	0.211765	0.408378	0.957947	0.409123	0.563068	-0.00194555	0.000959371	0.307187	0.879223	0.30729	0.583479	0.940078	0.599521	0.698619	-0.00943968	0.0301748	0.293977	0.918202	0.304519	0.587169	0.984371	0.541585	0.753872	-0.00957226	-0.221335	0.287891	0.612616	0.314056	0.518922	0.908592	0.547454	0.70853	-0.0069768	-0.00725445	0.345338	0.981197	0.238497	0.482803	0.998483	0.459045	0.688802	-0.00546445	-0.187699	0.319162	0.421282	0.259786	0.29887	0.630372	0.468363	0.412081	0.00448301	-0.225221	0.257567	0.409986	0.401529	0.294087	0.768625	0.627393	0.480543	0.00481414	-0.328664	0.197355	0.234779	0.524388	0.20348	0.613224	0.736626	0.38268	0.0123429	-0.296492	0.239013	0.263064	0.423137	0.22042	0.577574	0.659332	0.384752	0.0107131	-0.187137	0.340144	0.713284	0.237205	0.386523	0.851954	0.446979	0.52766	-0.000809922	0.0201666	0.375318	0.934082	0.196939	0.412242	0.986239	0.408428	0.598751	-0.00214013	0.0405281	-0.557164	0.378056	0.213967	0.862372	0.0925247	0.182524	0.457133	0.407461	0.0997642	0.954703	0.263952	0.377667	0.652541	0.564525	0.189799	-0.00189912	0.0267514	-0.239352	0.263724	0.33853	0.37397	0.261044	0.628862	0.609981	0.424397	0.00725675	-0.209179	0.34978	0.737769	0.216394	0.391001	0.859218	0.414693	0.51188	-0.00104767	0.225924	0.440062	0.356976	0.126367	0.27005	0.53636	0.294703	0.369834	0.00656227	0.871362	-42.0783	-47.9247	0.460977	0.309419	0.366533	0.138368	0.0354447	0.356388	0.102586	0.256388	0.185154	0.137191	0.044784	0.269768	0.276879	0.233213	0.826721	0.249803	0.451103	0.372819	0.217011	0.124968	0.459063	0.0203377	0.0426923	0.00658364	0.207146	0.408739	0.700628	0.169075	0.384044	0.88936	0.371214	0.533901	-0.000677177	-0.402773	0.340753	0.485318	0.223174	0.323871	0.749805	0.433333	0.492534	0.00283266	-0.263181	0.335847	0.630365	0.239162	0.368215	0.796309	0.448759	0.498614	0.000190858	0.00278796	0.348744	0.414851	0.201692	0.320248	0.778691	0.395097	0.524066	0.003098
P0C024	NUDT7	ENSG00000140876	0.00316258	-0.191519	0.384668	0.309165	0.450771	0.793159	0.513954	0.62731	-0.00322884	0.00359432	-0.180145	0.757931	0.342355	0.6281	0.996503	0.54976	0.797804	-0.00874495	1.02837	-0.204148	0.533638	0.408061	0.694196	0.799887	0.704012	0.800175	-0.012218	0.00124369	-0.172832	0.539762	0.357064	0.559403	0.833324	0.563194	0.725094	-0.0068714	0.000835851	-0.176635	0.938478	0.351757	0.635832	0.984045	0.556073	0.752771	-0.00909774	0.150147	-0.182934	0.775274	0.340878	0.632367	0.924655	0.547048	0.746394	-0.00885785	0.00418939	-0.107491	0.269442	0.580993	0.357121	0.470428	0.797862	0.498266	0.000625505	-0.0472946	-0.169082	0.797064	0.366846	0.637268	0.963553	0.597033	0.789456	-0.00898659	0.310397	-0.159126	0.231429	0.393322	0.320986	0.726871	0.618615	0.542516	0.0023861	0.0635764	-0.14437	0.742229	0.468399	0.680784	0.987956	0.68098	0.825459	-0.0101722	-0.183967	-0.203376	0.213056	0.279521	0.302449	0.421204	0.490019	0.41568	0.00336648	-0.328393	-0.307541	0.0842221	0.127389	0.14745	0.438364	0.33309	0.314826	0.0151313	-0.353231	-0.323182	0.0515855	0.107631	0.0982962	0.334267	0.311566	0.242879	0.0217104	-0.17395	-0.232532	0.315203	0.236961	0.396997	0.626347	0.481786	0.563168	-0.00112459	-0.417187	-0.212496	0.148551	0.258578	0.231028	0.353984	0.470607	0.367098	0.00779408	-0.297042	-0.257149	0.0741167	0.181397	0.13465	0.498195	0.388584	0.303217	0.0167469	-0.301259	0.155025	-0.218871	-0.126034	0.0373462	0.414078	0.240461	0.517017	0.0757718	0.477757	0.241795	0.626759	0.447008	0.700973	0.188006	0.589677	0.0261239	-0.00422734	-0.253783	-0.250094	0.112123	0.195794	0.188058	0.363883	0.426279	0.342261	0.011257	-0.38854	-0.196568	0.311362	0.299316	0.399192	0.533014	0.504235	0.519511	-0.00122482	-0.322249	-0.25946	0.0380551	0.172472	0.0769989	0.115587	0.361219	0.142248	0.0258631	-1.13021	-2.44425	8.62374	-0.277223	-0.172242	-0.167423	0.00254379	0.845901	0.789886	0.134029	0.362021	0.373333	0.00689446	0.655278	0.644437	0.014641	0.94099	0.956466	0.300592	0.562173	0.577805	0.0216722	0.751757	0.772923	0.0642635	-0.0095295	-0.00924883	-0.539597	-0.271786	0.0951649	0.166131	0.164983	0.392029	0.367152	0.305521	0.0134118	0.00678436	-0.168288	0.984304	0.373088	0.667694	0.992518	0.587974	0.775012	-0.00984537	-0.304588	-0.196873	0.345083	0.299726	0.426852	0.568806	0.512948	0.552262	-0.00234341	0.00207594	-0.174636	0.332239	0.350617	0.421412	0.732368	0.555978	0.618424	-0.00212915
P0C2W1	FBXO45	ENSG00000174013	0.00066215	-0.224943	0.73764	0.0280443	0.0883951	0.929976	0.106236	0.231602	0.0225016	-0.00453797	-0.209235	0.485473	0.042043	0.0732521	0.996503	0.142555	0.236242	0.0254128	0.473129	-0.24103	0.606984	0.0836932	0.196762	0.845235	0.340027	0.361941	0.0117988	-0.00138482	-0.214229	0.213125	0.0350141	0.0447614	0.596485	0.125673	0.146437	0.0332634	0.0111751	-0.196313	0.0602478	0.0531534	0.0170518	0.422344	0.161003	0.077763	0.0484557	0.39206	-0.249772	0.173405	0.0157652	0.0368861	0.536871	0.0707554	0.128441	0.0359685	0.00387159	-0.166989	0.0647457	0.108944	0.016872	0.178771	0.369557	0.0553844	0.0478635	-0.0380963	-0.218915	0.709413	0.0316628	0.0872204	0.95081	0.141203	0.272147	0.0227091	-0.00889839	-0.221493	0.949956	0.0297933	0.0933325	0.990902	0.133367	0.269635	0.0216579	0.139792	-0.210649	0.18864	0.0492147	0.0302901	0.871064	0.176807	0.144153	0.0392851	-0.232526	-0.270435	0.00391918	0.00708312	0.00143512	0.0317647	0.042245	0.00929162	0.0843897	-0.0480852	-0.238833	0.629702	0.0273633	0.083217	0.881945	0.134364	0.218714	0.0234378	-0.0139423	-0.226371	0.887578	0.0366459	0.0925837	0.969388	0.168707	0.233167	0.021783	-0.111497	-0.258009	0.242272	0.0152537	0.0470762	0.554164	0.102899	0.139194	0.0322286	-0.0605694	-0.224336	0.689232	0.0279441	0.0863034	0.837838	0.115422	0.187211	0.0228731	-0.155912	-0.265094	0.0767679	0.00985754	0.0169356	0.50153	0.060047	0.0839607	0.0481807	-0.141885	0.164029	-0.244988	-0.197879	0.0728016	0.111887	0.0149522	0.0651183	0.0162147	0.0192238	0.330776	0.296779	0.0745581	0.190765	0.0683575	0.059505	0.0488429	0.0466139	-0.149555	-0.270609	0.0867336	0.00910548	0.018706	0.317607	0.0721747	0.0713463	0.0466653	-0.284098	-0.239869	0.140681	0.0174622	0.027443	0.326684	0.079998	0.0731583	0.0408012	-0.138167	-0.263381	0.101491	0.0105807	0.0212288	0.229867	0.0556041	0.0531056	0.0447336	-0.0398278	6.99484	5.33981	-0.228818	-0.23882	-0.245413	0.846097	0.321006	0.777403	0.0250849	0.0224304	0.0199074	0.0800608	0.0417005	0.0656804	0.911853	0.630493	0.952336	0.098359	0.089861	0.0838061	0.142716	0.11956	0.19973	0.0242278	0.0346316	0.0275322	-0.267155	-0.278132	0.136524	0.0091301	0.0268137	0.453945	0.0581856	0.0952225	0.0411572	-0.3931	-0.256924	0.0358528	0.0108365	0.00894285	0.246818	0.0637965	0.0463701	0.0578559	-0.237791	-0.24152	0.15531	0.0169449	0.0296069	0.354601	0.0823679	0.0834916	0.0396357	-0.00138972	-0.216005	0.236486	0.0335734	0.0482294	0.649667	0.12354	0.156918	0.0321084
P0C870	JMJD7	ENSG00000243789	-0.00168872	0.0527624	0.352947	0.54978	0.578601	0.77227	0.728243	0.728819	-0.00692598	-0.0103984	0.0691738	0.0750939	0.431989	0.181919	0.973197	0.633988	0.401223	0.010976	-0.376519	0.128587	0.603365	0.267459	0.53157	0.842594	0.587068	0.678428	-0.00655041	-0.000748232	0.0441211	0.4691	0.615906	0.685253	0.799442	0.779623	0.808892	-0.00964467	-0.00768318	0.0277886	0.150295	0.753	0.314615	0.559905	0.863883	0.491622	0.00258244	0.184436	0.0293653	0.486157	0.742319	0.699421	0.790351	0.857556	0.799161	-0.00989085	0.000479033	0.0463559	0.805268	0.62248	0.879463	0.894767	0.823313	0.919087	-0.0135887	0.186685	0.0342225	0.0426338	0.70112	0.115223	0.653381	0.8429	0.31751	0.018094	0.0575	0.0417009	0.661493	0.645298	0.823519	0.924105	0.809005	0.905203	-0.0125484	0.0256898	0.0775554	0.790376	0.396879	0.693501	0.995574	0.621048	0.835142	-0.00983343	-0.100111	0.0195564	0.173439	0.825207	0.351999	0.371092	0.910255	0.464628	0.000802765	-0.0644454	0.0142857	0.442706	0.879853	0.663768	0.788803	0.945184	0.785497	-0.00907197	-0.0554587	0.0175749	0.502198	0.852705	0.711721	0.811162	0.931584	0.818909	-0.0101638	-0.0712665	0.0149684	0.380931	0.871585	0.606902	0.683939	0.945124	0.736663	-0.00767174	-0.0587019	0.0380147	0.667676	0.666011	0.813366	0.823955	0.816292	0.872892	-0.0122567	-0.130644	0.00110021	0.092928	0.990302	0.214368	0.529702	0.994551	0.405233	0.00852272	-0.141457	0.206434	0.0168865	0.0837127	0.0407673	0.0301474	0.846891	0.367109	0.108166	0.0904507	0.252718	0.136654	0.923403	0.567336	0.236276	0.177442	0.0190632	0.0219714	-0.062757	0.0211601	0.404846	0.817526	0.624132	0.682906	0.911727	0.745215	-0.00817188	0.0879812	0.0482537	0.623211	0.585189	0.783288	0.788999	0.755528	0.841579	-0.0117563	-0.0707509	0.0238757	0.364725	0.791449	0.585389	0.543638	0.89052	0.665058	-0.00716286	-0.131581	-1.10308	-36.5617	0.0326642	0.0250971	0.0252846	0.489033	0.864325	0.0259067	0.714152	0.782743	0.775951	0.695339	0.943718	0.0793295	0.665071	0.949568	0.599744	0.844894	0.879759	0.877008	0.766163	0.961265	0.222845	-0.0098752	-0.0148218	0.02399	0.0403011	0.0510959	0.808472	0.583892	0.858485	0.936368	0.768049	0.907974	-0.0132065	0.0518205	0.0470679	0.766021	0.595771	0.845739	0.90581	0.770423	0.898184	-0.0129697	0.0133633	0.0444762	0.931094	0.615669	0.880869	0.965597	0.785201	0.917701	-0.0136141	-0.00105435	0.0437898	0.333929	0.617889	0.557932	0.7331	0.781365	0.729428	-0.00640714
P0CAP2	POLR2M	ENSG00000255529	0.0106467	0.0331152	0.00378524	0.850186	0.0127466	0.160644	0.919983	0.0675735	0.050909	0.003359	0.0908249	0.78042	0.618534	0.824255	0.996503	0.779969	0.915839	-0.0124655	4.97493	-0.38091	0.00162078	0.118726	0.00625316	0.0579579	0.399394	0.0394281	0.0715588	0.00074076	0.0908812	0.7226	0.612585	0.821209	0.916478	0.777457	0.898699	-0.0125039	0.0128433	0.119595	0.242946	0.507224	0.438006	0.659643	0.69158	0.605462	-0.0026284	-0.0157533	0.100671	0.977125	0.582906	0.856689	0.992566	0.752661	0.905215	-0.0130715	5.96311807085725e-05	0.0779329	0.988016	0.68599	0.916661	0.994313	0.861278	0.943535	-0.014245	-0.38993	0.0872146	0.039508	0.632582	0.109195	0.641092	0.801782	0.309512	0.018918	0.191654	0.0831308	0.4743	0.65356	0.709017	0.860461	0.813941	0.833724	-0.0101826	-0.341125	0.00827619	0.0852921	0.964588	0.210818	0.785468	0.982418	0.440144	0.00878143	0.006477	0.101014	0.965808	0.580089	0.856252	0.979944	0.751471	0.893742	-0.0130635	-0.144801	0.0377634	0.399897	0.845337	0.600519	0.763529	0.926548	0.740646	-0.00750658	-0.0476793	0.0787922	0.778463	0.685095	0.823664	0.934543	0.843899	0.896812	-0.0124542	0.00702668	0.10227	0.966388	0.590975	0.856279	0.989053	0.787694	0.912765	-0.0130639	0.115163	0.107428	0.684701	0.552049	0.788968	0.83575	0.73805	0.855417	-0.0117789	-0.155132	0.0480805	0.332865	0.79718	0.537964	0.757577	0.897962	0.702306	-0.0058342	-0.11097	0.125146	0.0779316	0.109629	0.438487	0.529363	0.668425	0.57227	0.637269	0.756572	0.742085	0.7177	0.815895	0.742519	0.753562	0.819832	-0.00850006	-0.0112956	-0.112188	0.0583152	0.468502	0.756843	0.661628	0.72899	0.879738	0.773719	-0.00909133	-0.193655	0.0872678	0.617424	0.630957	0.759944	0.785536	0.7861	0.824875	-0.0112781	-0.107777	0.0693449	0.501434	0.708122	0.686531	0.668992	0.840536	0.751632	-0.00967405	-0.209822	18.5614	59.6994	0.0818624	0.10106	0.0779361	0.596283	0.159202	0.0770934	0.654532	0.586313	0.671693	0.74816	0.34124	0.192225	0.749502	0.459864	0.646342	0.808522	0.751064	0.813446	0.808675	0.481413	0.374881	-0.0110312	0.00130563	0.0102913	0.0701826	0.111368	0.836559	0.560006	0.843132	0.947446	0.753832	0.897636	-0.0129208	-0.07645	0.093213	0.830891	0.608705	0.841842	0.934884	0.780347	0.895893	-0.0128966	0.0133222	0.0993793	0.967221	0.584999	0.860607	0.980927	0.762888	0.903679	-0.0132456	0.000892051	0.0914865	0.685383	0.610077	0.805648	0.908045	0.775167	0.89128	-0.0122013
P0CG12	DERPC	ENSG00000286140	0.00147313	0.0230343	0.330626	0.754178	0.563615	0.760717	0.865398	0.718021	-0.00651638	-0.00514127	0.0461085	0.294329	0.533698	0.521881	0.981996	0.715178	0.721111	-0.0053166	1.96744	-0.114211	0.00227989	0.251699	0.00658004	0.0632563	0.570898	0.0407843	0.0706982	0.000925568	0.029057	0.277862	0.691015	0.506561	0.654512	0.826508	0.688852	-0.00488938	0.000516298	0.035696	0.907849	0.629747	0.888301	0.975003	0.780264	0.928952	-0.0138552	0.336416	0.00947911	0.127645	0.898154	0.282724	0.485295	0.950451	0.447951	0.00419205	0.00151583	0.0606004	0.34848	0.439788	0.558139	0.549992	0.71494	0.67784	-0.00641297	-0.149718	0.0452357	0.0535966	0.543936	0.133745	0.682129	0.740719	0.345039	0.0158043	0.093093	0.0433116	0.396699	0.565997	0.605018	0.828531	0.756622	0.766562	-0.00768203	0.129618	0.0816668	0.105985	0.280986	0.19898	0.815364	0.510387	0.425714	0.00967607	-0.299457	-0.0331379	2.62750588780813e-07	0.62162	1.51242928516618e-06	7.39739914214643e-05	0.781731	0.000115663	0.175019	-0.0687641	0.0029162	0.327426	0.970503	0.560059	0.714417	0.989201	0.711848	-0.00641763	-0.038988	0.0152661	0.573724	0.847126	0.773225	0.847151	0.929168	0.864687	-0.0114628	-0.116917	-0.0116478	0.0838621	0.879217	0.202235	0.335796	0.946866	0.364035	0.00935131	0.116659	0.0401885	0.308916	0.583667	0.539028	0.544018	0.76398	0.658848	-0.0058206	-0.114453	-0.00535128	0.078576	0.943538	0.192735	0.504087	0.973934	0.379574	0.0101693	-0.133915	0.207704	0.00677583	0.111677	0.0202692	0.00950006	0.925772	0.147521	0.0609241	0.0266532	0.175122	0.0687065	0.964512	0.32463	0.162849	0.0743748	0.0278222	0.0406112	-0.0869473	0.000826633	0.165799	0.991349	0.347374	0.443642	0.995522	0.507877	0.00101646	0.337862	0.0498703	0.0229132	0.491585	0.0678152	0.103801	0.682423	0.143469	0.0261931	-0.292129	-0.0490143	2.79118474064863e-06	0.480519	1.49143967008119e-05	0.000138622	0.674088	0.000296904	0.146269	-0.525515	14.3351	38.4853	-0.0114637	0.0735672	0.0549699	0.000711681	0.00668984	0.00450583	0.872366	0.319003	0.452577	0.0028948	0.0194459	0.0135928	0.00580438	0.124297	0.595655	0.936731	0.519011	0.646874	0.0112756	0.0734423	0.0761905	0.0730183	0.0453627	0.0507311	-0.381387	-0.0393637	0.0051976	0.602489	0.018075	0.113992	0.782912	0.0748183	0.0461058	0.153982	0.0421987	0.290114	0.567862	0.519404	0.606678	0.751313	0.66357	-0.00528257	0.179031	0.0442047	0.166255	0.547772	0.348095	0.370133	0.734172	0.479502	0.00098409	0.00110241	0.0298929	0.22034	0.682164	0.430389	0.635397	0.822463	0.625579	-0.00233401
P0CG29	GSTT2	ENSG00000099984	-0.0102971	0.454491	0.144085	0.231903	0.200522	0.595174	0.42733	0.384803	0.0101988	-0.0350344	0.483878	0.12748	0.205663	0.182356	0.973209	0.399725	0.401401	0.0117642	-0.130927	0.443967	0.967056	0.375223	0.601223	0.988168	0.677476	0.731775	-0.00939583	0.000595742	0.393223	0.882211	0.304686	0.577706	0.964364	0.512951	0.73792	-0.00747316	0.00632367	0.426381	0.759661	0.265639	0.527763	0.927248	0.468435	0.675362	-0.00599265	0.0182661	0.391936	0.985806	0.315374	0.585287	0.99516	0.520947	0.711708	-0.00763073	0.00468059	0.452011	0.544213	0.249726	0.486677	0.719901	0.540909	0.619787	-0.00453698	0.331104	0.370946	0.363707	0.329466	0.386841	0.860805	0.563973	0.610216	-0.00070053	-0.359195	0.368025	0.492483	0.335243	0.462076	0.867802	0.567943	0.663767	-0.00366892	-0.409607	0.363446	0.274292	0.366391	0.292637	0.907301	0.594164	0.529964	0.00397749	0.187695	0.451143	0.527537	0.249056	0.479077	0.716493	0.45505	0.583382	-0.00427351	-0.210116	0.310104	0.5656	0.445924	0.495973	0.850226	0.666857	0.659476	-0.00485382	-0.288319	0.278981	0.408961	0.489784	0.415686	0.752274	0.710973	0.593486	-0.00190068	-0.207958	0.316368	0.545288	0.429988	0.487156	0.796431	0.663848	0.641021	-0.00455347	-0.451306	0.376582	0.403879	0.322117	0.412582	0.629863	0.535175	0.54954	-0.00177552	0.143974	0.438717	0.650739	0.263043	0.521761	0.909082	0.484672	0.68902	-0.00574997	-0.0804111	-0.150669	0.385315	0.299931	0.780421	0.69279	0.317479	0.464449	0.556187	0.643609	0.920863	0.833246	0.533088	0.657491	0.690674	0.729038	-0.0068306	-0.00938199	-0.370269	0.271016	0.24058	0.492649	0.289638	0.538082	0.705756	0.454801	0.00414989	-0.431845	0.380805	0.530193	0.319807	0.474511	0.723526	0.525125	0.589343	-0.00414671	0.156401	0.448292	0.611443	0.25536	0.508031	0.754603	0.461921	0.599166	-0.00529931	-0.0191571	34.4876	2.95783	0.398404	0.33399	0.336064	0.979999	0.179834	0.965358	0.299561	0.398454	0.403961	0.578136	0.282069	0.695421	0.990514	0.484984	0.991112	0.504538	0.597024	0.606618	0.664216	0.423295	0.807734	-0.00748576	0.00463302	-0.0107075	-0.221858	0.359181	0.751363	0.372146	0.54989	0.910897	0.595742	0.678382	-0.00663795	-1.0126	0.30807	0.13671	0.421603	0.190218	0.435353	0.632666	0.353496	0.0111624	-0.542673	0.366479	0.367938	0.338192	0.384949	0.590228	0.550887	0.514553	-0.000622793	-9.55271e-05	0.3963	0.982083	0.300685	0.583962	0.995593	0.510667	0.748261	-0.00765553
P0CG37	CFC1	ENSG00000136698	0.00244252	0.0805823	0.319766	0.509737	0.450348	0.755775	0.696359	0.62698	-0.00302149	0.00799683	0.0690929	0.318183	0.577467	0.448881	0.981996	0.749495	0.664525	-0.00297077	-0.676397	0.207778	0.519217	0.177103	0.397798	0.790083	0.484571	0.565126	-0.00125909	0.00215843	0.0904436	0.115791	0.453841	0.207497	0.46118	0.654014	0.395926	0.00902726	-0.0156904	0.0454505	0.0273873	0.704418	0.0684183	0.326293	0.832838	0.186013	0.0262617	-0.0366136	0.0968678	0.91858	0.435766	0.736307	0.972481	0.637351	0.826873	-0.0106959	0.00355667	0.141959	0.170947	0.260212	0.288862	0.350331	0.554849	0.429567	0.00386042	-0.106214	0.0975287	0.393902	0.422797	0.513911	0.872387	0.646926	0.702308	-0.00507674	0.262095	0.102561	0.135431	0.39684	0.241776	0.625155	0.620862	0.46259	0.00660471	0.07831	0.183414	0.544508	0.146969	0.332167	0.984776	0.344311	0.566592	0.00171493	0.173429	0.123691	0.0822904	0.309814	0.162634	0.234111	0.522679	0.264195	0.0126928	0.11449	0.132326	0.349548	0.302076	0.477062	0.730421	0.537859	0.643903	-0.003918	0.147699	0.144226	0.221565	0.260035	0.349636	0.602257	0.502205	0.533502	0.000907128	0.334339	0.190634	0.00358686	0.120646	0.0104807	0.0674086	0.3321	0.0492598	0.0537847	0.251446	0.104847	0.176909	0.387655	0.296384	0.39627	0.59682	0.439399	0.00346332	0.0153937	0.100217	0.890076	0.423562	0.724682	0.979467	0.639861	0.839814	-0.0105276	0.132162	-0.0462166	0.108747	0.0510078	0.181051	0.721381	0.372244	0.69661	0.298073	0.825274	0.504168	0.850408	0.585941	0.827914	0.46179	0.872729	0.0034028	-0.0126808	0.261562	0.163507	0.0149576	0.183315	0.0374517	0.126681	0.41089	0.113888	0.0351854	-0.00466765	0.0963408	0.984685	0.432449	0.731528	0.99361	0.62881	0.803287	-0.0106761	0.25028	0.156721	0.0167426	0.20056	0.0413713	0.064531	0.399259	0.0880308	0.0336837	0.579709	-5.4279	-17.0461	0.142327	0.056867	0.0641954	0.022512	0.531485	0.444604	0.242178	0.652419	0.609584	0.0536392	0.722708	0.656036	0.0737185	0.779547	0.860318	0.442427	0.797698	0.767754	0.10465	0.801349	0.780894	0.0297547	-0.0105666	-0.0090274	0.46374	0.181186	0.0366534	0.15422	0.0817429	0.272085	0.350398	0.195535	0.0233467	0.231301	0.11077	0.324516	0.366969	0.44948	0.636464	0.581908	0.608765	-0.00301398	0.213863	0.107561	0.307877	0.379393	0.434157	0.533755	0.587732	0.559092	-0.00247055	0.00122908	0.095563	0.397565	0.431717	0.501391	0.772815	0.634746	0.687632	-0.00472831
P0CW19	LIMS3	ENSG00000256977	0.000213699	0.16322	0.969446	0.540626	0.823247	0.991603	0.721916	0.893724	-0.0142017	0.0169183	0.120292	0.338108	0.653035	0.519655	0.98372	0.803959	0.719321	-0.00597642	0.0296227	0.190996	0.989807	0.59901	0.798875	0.995997	0.825907	0.87228	-0.0160689	0.00287086	0.167855	0.367245	0.526362	0.542988	0.731577	0.714736	0.714852	-0.00681792	0.00260736	0.171872	0.877236	0.522751	0.811587	0.964522	0.703805	0.877321	-0.0141959	0.0196539	0.163097	0.980211	0.546466	0.823599	0.992677	0.725366	0.88403	-0.0142094	0.00461834	0.197856	0.443784	0.488642	0.660741	0.642748	0.745889	0.758443	-0.0103529	-0.111916	0.134621	0.69758	0.622669	0.822275	0.950787	0.795679	0.898553	-0.0143067	-0.426755	0.121608	0.284419	0.655476	0.498911	0.764291	0.814898	0.692717	-0.00529698	-0.389669	0.158113	0.178055	0.565393	0.288542	0.862562	0.753736	0.525512	0.00448525	0.453906	0.275801	0.0399594	0.29938	0.0989744	0.147325	0.511482	0.184079	0.0231204	0.312255	0.301168	0.218947	0.292155	0.385684	0.616308	0.527725	0.565601	-0.00068192	0.281602	0.291358	0.256455	0.308929	0.43149	0.635018	0.551607	0.606189	-0.00267157	0.303133	0.284024	0.217038	0.311392	0.383252	0.527004	0.55666	0.549108	-0.000569916	0.523137	0.200896	0.205819	0.447666	0.368762	0.428718	0.648615	0.511644	0.000112375	0.226128	0.247559	0.326998	0.369235	0.500462	0.752671	0.590779	0.669968	-0.00535272	0.206319	0.0112015	0.21395	0.0830969	0.315259	0.969633	0.424291	0.769901	0.4886	0.956859	0.644026	0.985453	0.634745	0.875418	0.6337	0.969155	-0.00492215	-0.0172094	0.222716	0.257562	0.321517	0.35496	0.494959	0.615006	0.592323	0.643288	-0.00515423	0.693277	0.216952	0.216205	0.415354	0.376133	0.423419	0.613421	0.498058	-0.000238686	0.663096	0.370169	0.00470438	0.16437	0.0146645	0.0259919	0.351007	0.0403378	0.0560661	1.28157	-15.0567	-17.375	0.283516	0.0595501	0.0792611	0.0235129	0.43586	0.720189	0.283698	0.827183	0.770848	0.0616526	0.705873	0.897792	0.0763081	0.720895	0.941806	0.487494	0.908197	0.874902	0.116176	0.789825	0.941455	0.0315464	-0.0116489	-0.0160423	0.777764	0.334742	0.120296	0.237393	0.241274	0.431844	0.456012	0.390856	0.00766061	0.224462	0.190808	0.667155	0.478259	0.738903	0.855429	0.680262	0.826296	-0.0123721	0.575008	0.219077	0.220158	0.411374	0.381086	0.438839	0.616263	0.510996	-0.000472349	0.00450477	0.172368	0.182835	0.513531	0.335027	0.5882	0.704682	0.539901	0.00182634
P0DJ07	PET100	ENSG00000229833	0.000784814	-0.147711	0.683178	0.115656	0.27999	0.916242	0.271444	0.471876	0.00452171	0.000661362	-0.145674	0.913968	0.125159	0.302631	0.996503	0.290722	0.532829	0.00327237	1.57022	-0.295578	0.0494006	0.0186112	0.0491181	0.265218	0.168166	0.145443	0.0374477	0.000300855	-0.144833	0.78075	0.123248	0.29758	0.932865	0.285875	0.493877	0.00357273	0.000205597	-0.142075	0.971344	0.134725	0.314789	0.993733	0.30268	0.491783	0.00268426	0.0643987	-0.148536	0.815086	0.120226	0.296165	0.937208	0.279759	0.460648	0.00361954	1.39038420063372e-05	-0.1623	0.994633	0.107753	0.241411	0.997834	0.366881	0.381013	0.00695613	-0.140796	-0.161788	0.146768	0.0911124	0.0838877	0.775262	0.263973	0.267747	0.0238781	0.00513787	-0.162415	0.970094	0.0927064	0.241246	0.994943	0.264817	0.4618	0.00696716	0.199184	-0.107647	0.0446122	0.24945	0.0401904	0.687098	0.473404	0.170236	0.0352057	-0.198116	-0.183834	0.0101192	0.0470403	0.0110031	0.0600785	0.152728	0.0369995	0.0551554	-0.0590142	-0.170237	0.517352	0.0950003	0.246643	0.831203	0.277632	0.433859	0.00655569	-0.0432107	-0.16327	0.628341	0.108535	0.270627	0.874416	0.313523	0.458096	0.00506764	-0.0810808	-0.174674	0.353058	0.077807	0.197436	0.661416	0.25968	0.357925	0.0101149	-0.0327512	-0.146084	0.824082	0.120114	0.296951	0.915014	0.289744	0.439681	0.00357695	-0.0514696	-0.164023	0.533089	0.0908011	0.234824	0.869672	0.255407	0.42647	0.00740276	-0.0223737	-0.0496016	-0.151742	-0.128995	0.773193	0.63479	0.108266	0.198689	0.27374	0.434724	0.918022	0.797239	0.27409	0.389814	0.436942	0.552635	0.00492476	-0.00260748	0.0226356	-0.139045	0.781555	0.1565	0.274589	0.91148	0.377045	0.439387	0.00487466	0.199934	-0.136139	0.287578	0.145192	0.16176	0.506219	0.320389	0.269856	0.0134002	-0.137509	-0.184178	0.0897349	0.0525059	0.0672531	0.211508	0.162612	0.128231	0.0273797	-0.252458	-9.98132	-12.4783	-0.168405	-0.129036	-0.114871	0.195221	0.128299	0.460455	0.0739241	0.175636	0.228629	0.122925	0.152439	0.370359	0.354187	0.414756	0.863158	0.201407	0.355012	0.424604	0.199219	0.279212	0.558177	0.0177946	0.0144697	2.27852189931266e-05	-0.159701	-0.178187	0.354968	0.0717026	0.185736	0.680591	0.213429	0.32942	0.0111805	0.00485967	-0.147142	0.978952	0.119037	0.285296	0.990635	0.294693	0.455161	0.0042555	0.0219882	-0.145868	0.894423	0.12128	0.282883	0.947412	0.293565	0.413375	0.00439299	0.000109492	-0.143852	0.923729	0.125694	0.307962	0.982842	0.290938	0.511768	0.00301695
P0DMM9	SULT1A3	ENSG00000261052	-0.00317005	-0.216533	0.490578	0.333449	0.44608	0.845624	0.539271	0.623538	-0.00285221	0.0181438	-0.28469	0.22164	0.205372	0.26755	0.973209	0.399268	0.498326	0.00500378	-3.12688	0.150233	0.10788	0.62649	0.231568	0.397777	0.840982	0.401489	0.00846455	-0.0022606	-0.225537	0.380836	0.309948	0.3972	0.742411	0.518067	0.592501	-0.00107052	0.00118884	-0.237229	0.928873	0.284016	0.549031	0.980815	0.488119	0.691373	-0.00615428	-0.196829	-0.223502	0.769395	0.324543	0.542347	0.922366	0.530871	0.678617	-0.00587157	-0.0068547	-0.248785	0.157234	0.289958	0.288317	0.330559	0.582784	0.429169	0.00388959	0.169562	-0.162126	0.465946	0.475403	0.602711	0.886362	0.690837	0.764554	-0.0075635	-0.14271	-0.16159	0.664342	0.477693	0.716046	0.924497	0.691344	0.837737	-0.0102587	-0.495365	-0.29666	0.0425959	0.197718	0.084346	0.686	0.409898	0.259972	0.0226921	0.953715	-0.0293563	5.45256570128909e-08	0.884038	2.05263815480939e-07	2.38922860780431e-05	0.944049	3.35624252052557e-05	0.198796	0.714763	0.0679606	0.000593771	0.766791	0.00152012	0.0628259	0.88479	0.0173187	0.081086	0.68092	0.0603941	0.000902688	0.792943	0.00224645	0.0516191	0.900658	0.0205588	0.075548	0.892794	0.0980852	6.76237807108093e-06	0.651916	2.17284846595416e-05	0.00238026	0.826831	0.000717226	0.139219	0.566414	-0.200256	0.10032	0.365093	0.146003	0.281567	0.577982	0.266429	0.0142323	0.580611	-0.0504809	0.00286891	0.821765	0.00646822	0.178076	0.913048	0.0459113	0.0608385	0.61486	-0.314277	-0.124399	-0.398383	0.000361911	0.193567	0.56193	0.094036	0.000945969	0.169729	0.021105	0.403103	0.744182	0.242192	0.0104649	0.279766	0.0884175	0.0121334	0.675051	-0.000170132	0.000289188	0.999386	0.000766209	0.0150925	0.999724	0.00808497	0.0913913	0.69863	-0.2032	0.12163	0.360706	0.168313	0.302437	0.5641	0.277729	0.0121673	0.918916	0.0120092	1.0379549568711e-06	0.954156	3.5343087539577e-06	7.22267034853364e-05	0.97757	0.000111424	0.164091	1.35197	-29.6096	-96.5732	-0.129384	-0.3529	-0.316156	0.00432171	0.0662692	0.0192413	0.555206	0.121181	0.159126	0.00940386	0.0729302	0.0253359	0.0217977	0.303237	0.599744	0.738316	0.279472	0.337402	0.0274718	0.170597	0.111506	0.0553738	0.025086	0.0410593	1.58938	0.0548719	9.64399505696405e-05	0.805156	0.000271651	0.0209886	0.900942	0.00570453	0.105882	0.317034	-0.218668	0.471545	0.330399	0.431984	0.740071	0.549021	0.593113	-0.00237429	0.637785	-0.196556	0.101448	0.376707	0.145774	0.272551	0.584861	0.261	0.0143667	-0.00320062	-0.226922	0.238994	0.305725	0.291192	0.651858	0.514784	0.494322	0.00373636
P0DN79	CBSL	ENSG00000160200	0.00161843	-0.048752	0.721298	0.813957	0.922701	0.925817	0.898353	0.954948	-0.0170022	-0.00846729	-0.0103464	0.571035	0.960663	0.837151	0.996503	0.982543	0.921761	-0.0151714	2.82549	-0.422546	0.110843	0.113637	0.206687	0.40176	0.3912	0.374117	0.0131181	-0.00464775	-0.0115162	0.0912858	0.95478	0.233084	0.411098	0.975363	0.425665	0.00866479	0.0117306	0.0104652	0.37982	0.959932	0.674293	0.760034	0.981006	0.782018	-0.0113201	-0.810027	0.0227504	0.192829	0.912981	0.419626	0.564992	0.957874	0.573155	-0.00227038	-0.00901657	-0.299821	0.052608	0.152133	0.100288	0.156768	0.427783	0.205404	0.0241693	0.585215	-0.182716	0.00535325	0.352595	0.0134489	0.516557	0.583405	0.0994128	0.0601363	-0.0765239	-0.186498	0.801843	0.360355	0.641201	0.959136	0.587583	0.789516	-0.0102646	-0.315099	-0.154455	0.178412	0.465882	0.355255	0.862562	0.679342	0.586198	0.000824891	0.267139	0.0246316	0.133041	0.905119	0.316611	0.316091	0.955335	0.429035	0.00294434	-0.268175	-0.152758	0.16338	0.485994	0.370701	0.558631	0.698486	0.552227	2.78836381609748e-05	-0.320545	-0.1768	0.0908848	0.418107	0.233993	0.421618	0.651232	0.41779	0.00851188	-0.310455	-0.151662	0.108565	0.479704	0.269823	0.379366	0.70415	0.439594	0.00589247	-0.636407	-0.0586626	0.064994	0.771332	0.177822	0.216078	0.882278	0.305217	0.0135394	-0.121995	-0.0747588	0.517847	0.726778	0.798118	0.86308	0.857436	0.88319	-0.0144069	-0.189743	-0.153244	-0.0719654	-0.0487442	0.290936	0.541973	0.728785	0.827376	0.562321	0.829243	0.62077	0.728796	0.854933	0.909831	0.695495	0.875608	-0.00778881	-0.0152748	-0.346861	-0.154184	0.0604409	0.467174	0.167582	0.26316	0.688242	0.316789	0.0147595	-0.875516	-0.0742269	0.0632502	0.715371	0.174033	0.197392	0.841925	0.284571	0.0140635	0.24601	0.0389754	0.194409	0.854231	0.422608	0.359927	0.926566	0.52104	-0.00242271	0.439674	-0.646364	-4.05524	0.00463906	-0.00678309	-0.00580321	0.356564	0.972469	0.921575	0.982345	0.974662	0.978234	0.642493	0.998987	0.994729	0.538646	0.992839	0.982718	0.991893	0.985894	0.987051	0.719146	0.999109	0.996743	-0.0103026	-0.0188484	-0.0187663	0.283222	0.0164906	0.521157	0.940542	0.800759	0.790495	0.972525	0.867251	-0.0144696	-0.472414	-0.0609212	0.289491	0.767509	0.560432	0.606643	0.879838	0.695951	-0.0077254	-0.688032	-0.0688468	0.0853777	0.73559	0.22267	0.244482	0.857744	0.349432	0.00951136	-0.00573527	-0.00968149	0.0400137	0.961691	0.117371	0.311813	0.978669	0.280587	0.021296
P0DOY2	IGLC2	ENSG00000211677	0.00108885	-0.223845	0.866405	0.46975	0.766592	0.967631	0.662955	0.858636	-0.0141696	-0.00323862	-0.208044	0.874823	0.506413	0.767935	0.996503	0.695184	0.886426	-0.0142041	-0.83876	-0.236076	0.768031	0.607309	0.63159	0.921193	0.83186	0.754353	-0.011968	0.00566296	-0.232384	0.111721	0.446422	0.216657	0.454893	0.647178	0.406926	0.0105152	-0.0210096	-0.254081	0.286717	0.411019	0.438124	0.695322	0.608299	0.605487	-0.00324189	-0.666604	-0.150074	0.452224	0.6382	0.585381	0.768073	0.789387	0.711708	-0.00887258	2.0342156815436e-05	-0.291658	0.997658	0.383692	0.656445	0.998951	0.667929	0.755695	-0.0112274	-0.103987	-0.289424	0.750774	0.36413	0.624002	0.955129	0.594098	0.780384	-0.0102229	-0.148417	-0.296605	0.742673	0.352706	0.62184	0.944024	0.581568	0.777487	-0.0101541	0.838664	-0.0332898	0.0094628	0.913138	0.0263962	0.588444	0.958559	0.13291	0.0500464	-0.355518	-0.275617	0.154393	0.369736	0.280646	0.344895	0.578223	0.394488	0.00542689	-0.0546573	-0.243098	0.845596	0.467142	0.762894	0.955116	0.683103	0.853381	-0.0140744	-0.197991	-0.311907	0.473341	0.350343	0.600546	0.790269	0.590065	0.73993	-0.00937375	-0.267217	-0.320648	0.333034	0.32284	0.485589	0.642607	0.567763	0.639722	-0.0052179	-0.0694309	-0.220348	0.877837	0.474213	0.768394	0.945269	0.674013	0.838524	-0.0142159	-0.285229	-0.306968	0.270944	0.336272	0.43705	0.717193	0.56174	0.620091	-0.00319362	-0.272596	0.43266	-0.262029	-0.0291418	0.237447	0.180645	0.395619	0.92939	0.398511	0.36008	0.566062	0.387583	0.608597	0.966295	0.55744	0.481854	-0.00137943	0.000617632	-0.113436	-0.245797	0.658415	0.444734	0.728361	0.846467	0.670791	0.818879	-0.0132908	-0.241029	-0.211084	0.68572	0.491371	0.740054	0.83226	0.682249	0.809901	-0.0136072	-0.171334	-0.246238	0.522789	0.432066	0.654458	0.686272	0.63314	0.723737	-0.0111673	-0.0699954	0.596414	10.9129	-0.207338	-0.154991	-0.153188	0.917126	0.977261	0.838655	0.50417	0.628035	0.630304	0.799162	0.885822	0.867914	0.95586	0.993598	0.967166	0.698137	0.780521	0.784253	0.849419	0.920749	0.924275	-0.0151356	-0.0173566	-0.0169452	0.000743431	-0.201861	0.998945	0.533103	0.803521	0.999592	0.730475	0.869	-0.0152438	0.113977	-0.194266	0.845429	0.52905	0.788322	0.941744	0.721738	0.859441	-0.0148638	-0.0602635	-0.205135	0.905918	0.504401	0.797902	0.954353	0.699083	0.858475	-0.0151042	0.00617645	-0.223581	0.106849	0.463523	0.209116	0.467852	0.663994	0.403299	0.0112023
P10145	CXCL8	ENSG00000169429	0.00351687	0.399771	0.413666	0.061459	0.101646	0.809638	0.178529	0.252002	0.0272133	0.00343068	0.40861	0.802945	0.0608698	0.13784	0.996503	0.181179	0.340584	0.0208883	2.171	0.218201	0.267461	0.431044	0.118811	0.601067	0.719245	0.257771	0.0285139	0.00331459	0.396458	0.148834	0.0613003	0.053117	0.510478	0.180719	0.164637	0.040983	-0.0110053	0.398674	0.443866	0.0621986	0.11358	0.796937	0.179128	0.258058	0.0251796	-0.133514	0.425063	0.838762	0.0476917	0.139294	0.945366	0.15122	0.290079	0.0206698	0.00730929	0.504508	0.10123	0.020285	0.0368635	0.244956	0.16037	0.0995366	0.0479814	0.457663	0.432541	0.0414505	0.0383956	0.0175947	0.648105	0.158762	0.116056	0.0628457	0.0836107	0.422189	0.786714	0.04783	0.137084	0.957351	0.180003	0.338858	0.0210029	-0.400632	0.361908	0.114899	0.10495	0.0442202	0.815503	0.280029	0.179013	0.0447562	0.102592	0.436101	0.569108	0.0424438	0.120837	0.747698	0.141675	0.213239	0.0236271	-0.00154081	0.419649	0.995004	0.0618434	0.14222	0.998238	0.216723	0.30883	0.0202365	-0.0424203	0.407654	0.872433	0.0722093	0.140392	0.965414	0.251106	0.303656	0.0205062	-0.132933	0.387096	0.582698	0.0797215	0.122198	0.821637	0.261877	0.260816	0.0233944	-0.174691	0.408304	0.631211	0.0567409	0.126668	0.79939	0.183222	0.242535	0.0226476	0.076338	0.433531	0.721576	0.0453093	0.133428	0.935656	0.161053	0.301609	0.0215658	0.162412	-0.272919	0.426747	0.351252	0.421589	0.262435	0.0448984	0.110195	0.102795	0.0756501	0.730943	0.480913	0.154406	0.268078	0.228354	0.15611	0.0269807	0.0333077	-0.0655949	0.406011	0.769468	0.0629963	0.136213	0.905686	0.222794	0.275681	0.0211356	-0.199273	0.411233	0.650591	0.0544721	0.128287	0.807679	0.170964	0.228421	0.0223834	0.42319	0.508593	0.0199263	0.0162789	0.00933573	0.0730294	0.0739924	0.0287928	0.0753975	0.949206	-29.782	-26.2822	0.518519	0.396771	0.425136	0.0197209	0.111803	0.516986	0.0147123	0.0597187	0.0459332	0.0092512	0.0399006	0.11516	0.066721	0.390047	0.887266	0.0676414	0.17459	0.148314	0.0271078	0.115862	0.276373	0.0755765	0.0463764	0.0246262	0.650909	0.547751	0.0951555	0.0148803	0.0350764	0.392029	0.0786727	0.1127	0.0489874	-0.0862274	0.417926	0.839219	0.0502522	0.13931	0.939438	0.172664	0.290072	0.0206673	-0.127856	0.412931	0.742712	0.0538672	0.134724	0.866986	0.1766	0.245837	0.0213645	0.00278053	0.403769	0.263405	0.0576799	0.0807558	0.672188	0.175333	0.220565	0.0323039
P10176	COX8A	ENSG00000176340	-0.00208988	-0.0252214	0.541254	0.886228	0.812974	0.870243	0.940407	0.888177	-0.0164393	-0.00232981	-0.0294566	0.821794	0.868119	0.956026	0.996503	0.934023	0.980657	-0.0198774	0.623634	-0.114245	0.678218	0.609813	0.861855	0.879423	0.832378	0.909919	-0.0204343	0.00125577	-0.0324165	0.501758	0.854349	0.782024	0.813398	0.922033	0.874653	-0.0157811	0.00841935	-0.0105786	0.382167	0.952361	0.67142	0.761234	0.975956	0.780092	-0.0125254	-0.911118	0.023157	0.0950491	0.895775	0.241693	0.446635	0.948713	0.408142	0.00892575	-0.00281884	-0.0650542	0.406443	0.716496	0.6936	0.607697	0.873505	0.785553	-0.013082	0.282312	-0.0626288	0.117916	0.719924	0.287012	0.749618	0.854177	0.523824	0.00537106	0.151475	-0.0292779	0.532384	0.867732	0.806211	0.883084	0.936607	0.895959	-0.0162624	-0.0779272	-0.126297	0.661242	0.495858	0.746674	0.984776	0.70327	0.867396	-0.0147924	0.266521	0.0146334	0.05824	0.933199	0.161668	0.187124	0.969212	0.263	0.0171939	0.41964	0.0760331	0.017062	0.667281	0.056177	0.23497	0.831437	0.168706	0.0386003	0.260488	0.0322556	0.186445	0.858938	0.407887	0.566006	0.934954	0.586252	-0.00193856	0.316255	0.0385489	0.0870836	0.828931	0.225185	0.341938	0.924849	0.389984	0.0103854	-0.0960735	-0.0389924	0.722635	0.824932	0.920543	0.857447	0.910377	0.945767	-0.0190741	0.264908	0.0259942	0.0877861	0.883132	0.226657	0.51833	0.945303	0.417553	0.0102511	0.222411	-0.151845	-0.0157624	-0.0807187	0.0994754	0.362198	0.92775	0.666648	0.250698	0.633556	0.384751	0.579766	0.965399	0.807336	0.41056	0.720914	0.00817023	-0.0112888	0.256748	0.00828633	0.102956	0.962334	0.257698	0.348635	0.98347	0.421261	0.00760101	-0.135815	-0.0406656	0.712764	0.817881	0.916135	0.846983	0.903708	0.939225	-0.0189722	0.436791	0.0750091	0.00325896	0.662999	0.0126493	0.0199779	0.811184	0.0361455	0.0680029	0.876868	-19.5411	-57.5182	0.0194822	-0.0419261	-0.0041268	0.0198759	0.105651	0.0842984	0.910102	0.818759	0.982158	0.0642518	0.257941	0.215038	0.0671865	0.380089	0.652855	0.957324	0.902669	0.989073	0.120049	0.398831	0.401	0.0359066	0.00766326	0.0114564	0.703977	0.103002	0.0147452	0.566132	0.0493782	0.182028	0.758693	0.141242	0.0411806	0.0889845	-0.0275403	0.794971	0.877035	0.94799	0.918883	0.937238	0.965617	-0.019698	-0.0139418	-0.0353674	0.963766	0.841355	0.9797	0.979374	0.919574	0.985826	-0.0203973	0.000272365	-0.0333023	0.890841	0.850903	0.971864	0.97795	0.919342	0.985559	-0.0204393
P10451	SPP1	ENSG00000118785	0.0107253	0.964596	0.0706318	0.000306356	0.000134451	0.483829	0.00540249	0.00379014	0.131931	0.0117312	0.996436	0.52082	0.000259421	0.000564294	0.996503	0.00548977	0.0118596	0.10941	4.19111	0.537609	0.0626453	0.119153	0.000808876	0.303329	0.399627	0.0119936	0.119893	0.000312672	1.01715	0.923131	0.000165431	0.000796338	0.979093	0.00367831	0.00956596	0.104801	0.0204828	1.0679	0.219146	7.76262929873815e-05	0.000290842	0.634156	0.00217241	0.00678742	0.120901	-0.406745	1.0502	0.663567	0.000136979	0.000631185	0.876481	0.00309365	0.0115526	0.107626	-0.00209824	1.06491	0.716068	0.000206123	0.000403582	0.838613	0.0170792	0.00315832	0.115697	0.722729	1.06407	0.0110922	8.21900023803868e-05	1.68961995157942e-05	0.516557	0.00450472	0.00310729	0.16484	0.301321	1.10212	0.495322	7.34891723051711e-05	0.000341484	0.868255	0.00393106	0.0120439	0.118355	-0.478866	0.945222	0.117455	0.000695758	0.000314875	0.819533	0.0144853	0.00976745	0.119643	-0.0210833	1.02157	0.926852	0.00020058	0.000691179	0.959147	0.00413294	0.00567339	0.106178	-0.0358241	1.01084	0.893003	0.000567555	0.000687832	0.970609	0.0157671	0.0101778	0.106256	-0.0327289	1.01202	0.899861	0.000546433	0.000688612	0.971558	0.0179602	0.00938067	0.106238	-0.182996	0.957309	0.471929	0.00077254	0.000535257	0.749729	0.0200392	0.0064288	0.110249	0.0359406	1.02916	0.935951	0.000153898	0.000691863	0.973496	0.00436998	0.00643486	0.106162	-0.262385	0.94067	0.272743	0.000757903	0.000411942	0.719	0.0119767	0.00821152	0.11537	-0.18081	0.243385	0.990154	0.989859	0.417976	0.423804	0.000291698	0.000569441	0.000542162	0.00249381	0.729035	0.635131	0.00594124	0.00947923	0.00726981	0.0147373	0.110981	0.0869478	-0.149711	0.970618	0.534624	0.000632114	0.000621028	0.773302	0.0163841	0.00707496	0.108803	-0.376195	1.00388	0.515774	0.000227849	0.000609673	0.712919	0.00519146	0.00554471	0.109099	0.174686	1.07559	0.473675	0.000123024	0.000582419	0.644699	0.00317694	0.00381561	0.109833	1.31675	-20.1744	-19.1809	1.14162	0.899331	0.924498	0.0212072	0.331918	0.719353	2.64612714432444e-05	0.00104974	0.000763125	5.23664337910068e-05	0.00214319	0.00322292	0.0704233	0.640133	0.941749	0.00112029	0.0117421	0.00955328	0.000599227	0.0197778	0.0315912	0.147643	0.0894597	0.0826802	0.217604	1.06753	0.673518	0.000222059	0.000689445	0.877426	0.00610387	0.00999803	0.107123	-0.106821	1.01742	0.846784	0.000208756	0.000739735	0.941749	0.00556275	0.00894165	0.10599	-0.0435354	1.02235	0.930837	0.000189879	0.000750891	0.965461	0.00510733	0.00644431	0.105749	-0.000261027	1.01752	0.93966	0.000164416	0.000797771	0.985646	0.00370247	0.0101851	0.104772
P10588	NR2F6	ENSG00000160113	-0.00230132	0.0214232	0.268885	0.830791	0.54023	0.71714	0.908072	0.698893	-0.0059459	-0.0109245	0.0357418	0.101708	0.721789	0.2601	0.973209	0.847537	0.490481	0.00556686	1.35866	-0.104438	0.129596	0.454613	0.309503	0.434168	0.736304	0.4833	0.00336349	0.00172785	0.00789448	0.134683	0.936132	0.32304	0.487956	0.963011	0.519609	0.00218541	-0.00147701	-0.00394087	0.81248	0.968425	0.972104	0.94569	0.984096	0.981379	-0.0155402	0.292143	-0.0127802	0.337386	0.899769	0.628686	0.68759	0.951286	0.743412	-0.00835095	0.000506695	-0.0213682	0.817239	0.8407	0.937367	0.901802	0.93592	0.958335	-0.0148306	-0.055509	-0.0264058	0.600306	0.79615	0.838882	0.927675	0.896685	0.908515	-0.013044	0.18765	-0.0223755	0.204223	0.82589	0.428686	0.700022	0.912888	0.638713	-0.00230609	0.0712382	0.0387483	0.519274	0.711026	0.786219	0.984776	0.849747	0.891479	-0.012002	-0.142022	-0.0239521	0.0897556	0.811266	0.235232	0.247332	0.903043	0.347074	0.00713935	-0.159443	-0.0619593	0.0940356	0.561965	0.244239	0.458838	0.759238	0.431582	0.00655167	-0.034053	-0.00843444	0.717698	0.93775	0.934492	0.912019	0.971327	0.963044	-0.0146648	-0.0826571	-0.0245683	0.372189	0.815724	0.669061	0.677254	0.916325	0.783981	-0.00933983	0.119209	0.0146074	0.448674	0.884056	0.74806	0.668123	0.938863	0.823556	-0.0111154	0.0175857	0.00334527	0.839189	0.973665	0.979244	0.960747	0.987697	0.988329	-0.0155349	-0.0478207	-0.0623517	-0.0112731	-0.046539	0.53597	0.560237	0.908643	0.655691	0.824817	0.808625	0.802377	0.743007	0.955919	0.800906	0.887804	0.860098	-0.0127722	-0.0125528	-0.0554353	-0.0221894	0.506412	0.827171	0.800983	0.75557	0.916951	0.871502	-0.0123009	0.0791114	0.00218524	0.705318	0.982215	0.930451	0.843063	0.991254	0.949935	-0.0147113	-0.150479	-0.0426473	0.0803466	0.666235	0.21539	0.195845	0.813855	0.310444	0.00858454	-0.40053	9.5051	33.4255	-0.0337823	-0.0149504	-0.0266174	0.0593695	0.180553	0.0654953	0.728714	0.880986	0.78739	0.167829	0.389763	0.174627	0.149713	0.485751	0.637205	0.85437	0.938196	0.881804	0.254628	0.528542	0.352447	0.0125031	-0.000798208	0.011976	-0.252546	-0.0491229	0.167219	0.631281	0.383682	0.495911	0.802108	0.533676	-0.000543095	-0.0489814	-0.00579405	0.800304	0.952967	0.968098	0.920695	0.976259	0.978358	-0.0153503	0.0365043	0.000257619	0.834698	0.997906	0.978081	0.915303	0.998423	0.985096	-0.0155157	0.00166374	0.00981551	0.172752	0.92074	0.390693	0.578773	0.955032	0.592192	-0.0008307
P10620	MGST1	ENSG00000008394	-0.00172257	0.680063	0.6892	0.00140112	0.00596391	0.918484	0.0142963	0.0415002	0.0620197	-0.0147644	0.708022	0.286854	0.000930966	0.00365702	0.981996	0.0123553	0.0386378	0.0691052	3.65379	0.371069	0.0345608	0.170115	0.000732912	0.222642	0.474528	0.0112099	0.107052	-0.00226882	0.667754	0.345608	0.00152184	0.00458834	0.718097	0.0153857	0.0317696	0.0663228	0.0368455	0.757961	0.00291016	0.000221664	5.26907659288794e-05	0.181352	0.00428034	0.00254365	0.130215	-1.03893	0.737675	0.0991513	0.000564195	0.00165065	0.451895	0.00768579	0.0205308	0.0805154	-0.0181951	0.304536	2.55528478724851e-05	0.134402	4.81646865652436e-06	0.000645001	0.403624	0.000108462	0.161214	0.263348	0.539602	0.219631	0.0103165	0.0165055	0.811446	0.0717918	0.111635	0.0474587	-0.189731	0.540476	0.529678	0.0105724	0.0288396	0.882301	0.070655	0.139134	0.0391166	-0.216763	0.57886	0.343759	0.00825766	0.0106948	0.930867	0.0598747	0.0789738	0.0538953	0.104717	0.691608	0.547457	0.00125592	0.00538902	0.732071	0.0135675	0.022307	0.0634926	-0.402245	0.497428	0.0411448	0.0252691	0.000796855	0.333475	0.128698	0.0112316	0.0908387	-0.42797	0.482222	0.0270453	0.0297049	0.000555766	0.249877	0.14942	0.00834601	0.0959035	-0.477353	0.490265	0.0119482	0.0232854	0.000271045	0.129437	0.129727	0.00401833	0.105913	-1.17683	0.589656	0.000220664	0.00332475	6.85039832072559e-06	0.0100816	0.0292267	0.000286013	0.15547	-0.0455984	0.654697	0.805352	0.00295182	0.00653298	0.951007	0.0285713	0.0459989	0.0611537	-0.089831	-0.363028	0.652907	0.685097	0.586722	0.104674	0.00226677	0.0019693	0.00580675	0.000336641	0.827281	0.283884	0.021758	0.02074	0.0348495	0.00383794	0.0628808	0.104438	-0.534641	0.478358	0.00230587	0.0239799	6.360846331304e-05	0.0472881	0.12456	0.00148174	0.1267	-1.3411	0.592242	0.0022614	0.00393287	6.24795474365382e-05	0.0238621	0.0299581	0.0012767	0.126945	0.172709	0.716091	0.34978	0.00100748	0.00434275	0.528089	0.0116494	0.0163228	0.067125	0.623655	-9.91999	14.3495	0.718718	0.772836	0.787866	0.170731	0.506615	0.708399	0.000794914	0.000353658	0.000260226	0.0026259	0.00101154	0.00117663	0.322667	0.764642	0.937389	0.00946058	0.00586193	0.00470071	0.0104711	0.0126426	0.0179047	0.0744293	0.0887861	0.0866141	-0.232221	0.626664	0.553617	0.00501977	0.00564754	0.810029	0.0411669	0.0370302	0.0632878	-1.116	0.593441	0.00607975	0.004164	0.000154036	0.124562	0.0348836	0.0032419	0.114548	-1.32157	0.574631	0.000286697	0.00451574	9.13302183977573e-06	0.00860335	0.0356278	0.00034079	0.152786	-0.00224647	0.66527	0.376289	0.00158503	0.00484085	0.761786	0.0161941	0.0335343	0.0655409
P10643	C7	ENSG00000112936	0.00429787	-0.0496255	0.206936	0.75983	0.444517	0.667505	0.869136	0.622559	-0.00286143	0.00496977	-0.0374186	0.650058	0.820094	0.89174	0.996503	0.906738	0.948107	-0.0139169	-1.8716	0.149211	0.180836	0.502371	0.402339	0.504177	0.765953	0.569795	-0.0014777	0.000834874	-0.024539	0.659019	0.880107	0.898168	0.888453	0.935151	0.944642	-0.0141427	0.0181873	0.00222006	0.0660845	0.988954	0.179047	0.436173	0.995164	0.344191	0.0115808	0.0273015	-0.0260439	0.956392	0.874789	0.98732	0.985831	0.935125	0.991468	-0.0155439	-0.00377939	-0.0568143	0.291611	0.742784	0.571684	0.493083	0.889701	0.689304	-0.00689632	0.352329	-0.0183538	0.0386466	0.91119	0.116773	0.635826	0.958051	0.320298	0.0181721	-0.527241	-0.0224424	0.0279216	0.891317	0.0883098	0.401303	0.948477	0.25985	0.0225166	-0.351044	-0.134091	0.0480878	0.422475	0.128478	0.698396	0.645646	0.332562	0.0166823	0.369242	0.0583497	0.0072813	0.716143	0.0266088	0.0481513	0.845276	0.0707491	0.0406364	0.0491013	-0.00297624	0.75637	0.986505	0.942162	0.925718	0.994488	0.963737	-0.0147955	0.0297211	-0.0110607	0.849059	0.949977	0.970987	0.958929	0.977177	0.983336	-0.0152772	0.151955	0.034043	0.323526	0.843012	0.606226	0.632957	0.930972	0.736213	-0.00777346	-0.185998	-0.0372914	0.469706	0.818774	0.760617	0.684143	0.907868	0.832272	-0.0113805	0.111579	0.0176959	0.448125	0.916757	0.743603	0.827989	0.962036	0.848971	-0.0111072	0.175387	-0.200033	0.0150407	0.00523806	0.182825	0.254545	0.92661	0.975557	0.407307	0.487395	0.50459	0.471848	0.965093	0.989261	0.564414	0.597847	-0.00149253	-0.00438405	-0.0113109	-0.0238505	0.936288	0.888657	0.989439	0.977394	0.945018	0.994619	-0.0157018	-0.524736	-0.0486391	0.114006	0.763702	0.283295	0.291586	0.872022	0.404318	0.00426263	0.495857	0.117911	0.000449015	0.459499	0.00205013	0.00483709	0.656525	0.00939217	0.0791916	0.922562	-20.0177	-51.1901	0.0564561	0.0310358	0.0566179	0.00774869	0.0859753	0.0873799	0.7248	0.849753	0.728357	0.028247	0.212893	0.215708	0.033816	0.342129	0.652855	0.851591	0.920942	0.848327	0.063406	0.349274	0.401283	0.0400432	0.00883882	0.00863046	0.545694	0.082544	0.0745117	0.627702	0.201074	0.35581	0.799612	0.346055	0.00966624	0.232473	-0.00371981	0.471826	0.981852	0.765454	0.740127	0.990185	0.843758	-0.0115722	-0.193814	-0.033665	0.502713	0.836765	0.792229	0.705501	0.916892	0.854179	-0.0121244	0.00089712	-0.0235312	0.654053	0.884959	0.895417	0.898887	0.937573	0.943418	-0.0140933
P11168	SLC2A2	ENSG00000163581	-0.000439096	-0.605059	0.887476	0.0404529	0.116617	0.972046	0.13591	0.276134	0.0282598	-0.00111391	-0.602758	0.913574	0.0432496	0.117102	0.996503	0.144803	0.310929	0.0281603	-0.861798	-0.539461	0.585109	0.0919797	0.125058	0.829701	0.35737	0.267057	0.030746	0.000114614	-0.608137	0.950537	0.039135	0.11757	0.985689	0.135066	0.278335	0.0280646	0.0149122	-0.544024	0.116791	0.0639332	0.0335391	0.523854	0.183236	0.118064	0.0584082	0.162603	-0.608	0.808581	0.0390662	0.11437	0.935607	0.131637	0.256394	0.0287265	-0.000336206	-0.612422	0.921978	0.0403045	0.117231	0.961804	0.2283	0.228354	0.0281339	0.0184536	-0.599352	0.921013	0.0505317	0.117216	0.984371	0.186929	0.321057	0.0281368	-0.345478	-0.564628	0.125225	0.0526625	0.0361019	0.618782	0.190166	0.158348	0.0559901	0.339048	-0.559601	0.0688282	0.0532343	0.0222731	0.758386	0.185971	0.11997	0.0671807	0.00944858	-0.611281	0.95079	0.0418222	0.117572	0.972583	0.140319	0.208813	0.0280641	0.219281	-0.618618	0.244605	0.0345155	0.0596118	0.640526	0.153129	0.17554	0.0442279	0.181646	-0.610686	0.395118	0.0374724	0.0818726	0.74129	0.170461	0.215371	0.0367101	0.0160691	-0.609613	0.928958	0.0391202	0.117328	0.974507	0.172962	0.254418	0.0281141	0.174336	-0.623583	0.519349	0.0346717	0.0955921	0.721095	0.133266	0.200784	0.0330182	0.155515	-0.610319	0.343774	0.0373793	0.0750416	0.763601	0.143317	0.211155	0.0387801	0.0511296	0.0468234	-0.628163	-0.589783	0.72172	0.792033	0.0364626	0.0509553	0.110515	0.113749	0.894442	0.892828	0.13469	0.162703	0.239743	0.209939	0.0295485	0.0288572	0.00425659	-0.608292	0.978249	0.0395187	0.117754	0.992384	0.167925	0.250835	0.0280271	0.190994	-0.625903	0.558532	0.0344691	0.0991648	0.742658	0.127023	0.188009	0.0321417	0.157224	-0.62746	0.314391	0.0327367	0.0707936	0.493769	0.118657	0.133662	0.0401622	0.341312	8.04422	10.6298	-0.539534	-0.559126	-0.582574	0.315041	0.472339	0.745431	0.0719829	0.0631536	0.0555398	0.0708904	0.0908419	0.111713	0.494288	0.744502	0.947361	0.198075	0.181136	0.168628	0.12963	0.197096	0.271003	0.0401298	0.0342344	0.02929	0.183077	-0.567394	0.513452	0.058497	0.0950245	0.787668	0.18913	0.21581	0.0331604	0.305086	-0.63312	0.341257	0.0316659	0.0746877	0.648673	0.128595	0.19281	0.0388923	0.231922	-0.629785	0.434624	0.0329435	0.0866487	0.651472	0.1291	0.180041	0.0353606	0.000338685	-0.608721	0.864634	0.0389121	0.116088	0.971832	0.136245	0.278813	0.028369
P11217	PYGM	ENSG00000068976	0.00273611	-0.00320965	0.466342	0.985942	0.76465	0.834957	0.992413	0.857581	-0.0138524	-0.00633853	0.0322381	0.596643	0.862305	0.867215	0.996503	0.930489	0.936435	-0.016286	-0.723905	0.256822	0.664459	0.301888	0.576874	0.872243	0.61644	0.713266	-0.0100197	0.00325635	0.00699364	0.119921	0.969007	0.295553	0.469949	0.984297	0.491464	0.0043827	-0.00812729	-0.0182375	0.460212	0.920725	0.76032	0.802724	0.96	0.842878	-0.0140079	0.0515026	0.00803516	0.925544	0.965148	0.993875	0.973832	0.98224	0.995679	-0.0189284	-0.000531983	0.00480312	0.8869	0.979435	0.988152	0.943884	0.991008	0.992998	-0.0188163	-0.0946232	0.0170456	0.612163	0.925308	0.877317	0.931619	0.962803	0.931335	-0.0165102	0.193023	0.0165658	0.469682	0.927214	0.767693	0.859016	0.964711	0.872908	-0.0139291	-0.196599	0.0325855	0.366945	0.866423	0.60643	0.934174	0.938932	0.777178	-0.00947421	0.37359	0.0726722	0.0251307	0.685536	0.0803709	0.108928	0.825999	0.15885	0.0287317	0.0783464	0.0392451	0.665184	0.838908	0.908603	0.8937	0.92309	0.945201	-0.0171889	0.270599	0.110996	0.128855	0.561968	0.31337	0.486189	0.763122	0.50186	0.00322859	0.537892	0.199857	0.00299187	0.281213	0.0119282	0.0614606	0.528232	0.0533489	0.0633921	0.34114	0.0278283	0.215415	0.877688	0.461746	0.44006	0.936449	0.593321	-0.00415822	0.0403846	0.010479	0.810022	0.955008	0.971376	0.953436	0.979898	0.983776	-0.0186617	0.259075	-0.197045	0.0357208	-0.0105772	0.0972309	0.33192	0.841711	0.956383	0.251123	0.60757	0.380066	0.551836	0.920338	0.980176	0.410947	0.699573	0.0074969	-0.00960168	0.257804	0.0788294	0.126199	0.670553	0.308832	0.38316	0.826581	0.471088	0.00354085	0.029405	0.000824552	0.936824	0.996363	0.996841	0.969302	0.997829	0.997616	-0.0191688	0.536051	0.113209	0.000688519	0.51391	0.00306564	0.00652707	0.699214	0.0125952	0.0881227	1.14319	-18.7241	3.07773	0.0833771	-0.0141551	0.0444623	0.00255244	0.177495	0.930663	0.632577	0.940455	0.813964	0.010326	0.391035	0.971313	0.0146742	0.483757	0.983909	0.792292	0.966924	0.897086	0.0294528	0.529607	0.983151	0.0665761	-0.000999642	-0.0188415	0.947164	0.182026	0.00441363	0.323857	0.0170424	0.105214	0.548208	0.0721684	0.0575388	0.0957768	0.00581293	0.788317	0.974443	0.964422	0.915936	0.986448	0.976048	-0.018521	0.160561	0.00930901	0.613429	0.958926	0.879653	0.787592	0.979558	0.917052	-0.0167205	0.00502846	0.0113367	0.0252177	0.949127	0.0804298	0.263775	0.972031	0.21983	0.0289919
P11362	FGFR1	ENSG00000077782	0.00289903	-0.0824657	0.235211	0.485409	0.424383	0.697153	0.676768	0.606512	-0.00211393	0.0101381	-0.0910128	0.197786	0.444145	0.374413	0.973209	0.644481	0.60149	-0.000154245	-0.886654	0.0703963	0.384703	0.660789	0.68095	0.698557	0.857356	0.79057	-0.0111938	-0.000784444	-0.0593292	0.568296	0.614762	0.742561	0.845498	0.779049	0.84757	-0.0109979	-0.00335145	-0.0767651	0.643412	0.518908	0.751636	0.883114	0.700708	0.837634	-0.0112797	0.178672	-0.0760534	0.619856	0.526477	0.760829	0.855717	0.709632	0.842529	-0.0112965	-0.00145617	-0.0552184	0.575601	0.660744	0.817339	0.742724	0.845385	0.874711	-0.0125267	0.139014	-0.0394434	0.264551	0.743692	0.512103	0.820394	0.866799	0.700954	-0.00509923	-0.345062	-0.0464006	0.0475203	0.697675	0.133248	0.457848	0.839771	0.332401	0.0159864	-0.122843	-0.128638	0.344366	0.293993	0.430749	0.931053	0.524678	0.646739	-0.00236464	-0.0809052	-0.0815269	0.413424	0.494786	0.615324	0.623352	0.687213	0.699759	-0.00794802	-0.130922	-0.120055	0.245678	0.343564	0.437655	0.640526	0.576138	0.612131	-0.00259625	-0.133151	-0.122326	0.230055	0.334848	0.417735	0.608162	0.576156	0.594652	-0.00186673	-0.00393407	-0.065848	0.971294	0.59754	0.860295	0.991391	0.792207	0.915118	-0.0132398	-0.335084	-0.0874506	0.0701413	0.455079	0.165946	0.225644	0.656278	0.289797	0.0124812	-0.0584279	-0.08041	0.577508	0.512564	0.746996	0.886081	0.70842	0.850751	-0.0110928	-0.0756365	0.00974199	-0.075429	-0.0241514	0.41933	0.940219	0.526438	0.848588	0.629188	0.972886	0.729676	0.97076	0.720216	0.920435	0.746757	0.980758	-0.00836363	-0.0154299	-0.0642424	-0.0843166	0.52604	0.494204	0.713371	0.767208	0.707228	0.809814	-0.0103597	-0.558129	-0.0937495	0.0263168	0.422114	0.0733005	0.113376	0.620085	0.151383	0.0252042	0.0522753	-0.0473874	0.618277	0.695981	0.770603	0.759594	0.833839	0.823483	-0.0115883	-0.00201502	-8.02507	-12.4035	-0.0616121	-0.0383604	-0.0276366	0.993797	0.350817	0.574817	0.607216	0.752067	0.81943	0.872865	0.630246	0.833072	0.997283	0.657696	0.903518	0.77696	0.861737	0.901094	0.904361	0.732363	0.900959	-0.0135753	-0.00845621	-0.0129323	-0.103657	-0.0805725	0.641153	0.519034	0.782712	0.861413	0.719752	0.855346	-0.0118367	-0.300203	-0.0819118	0.198288	0.489168	0.380346	0.5169	0.689728	0.547332	-0.00040218	-0.429634	-0.0925263	0.0411163	0.429891	0.107555	0.156368	0.632472	0.210211	0.0193003	0.00113881	-0.0622503	0.432343	0.596966	0.641649	0.7878	0.766068	0.787307	-0.00867511
P11474	ESRRA	ENSG00000173153	-0.00551419	0.559418	0.407004	0.0433088	0.112127	0.805585	0.142046	0.269132	0.0319488	-0.00808241	0.545348	0.707993	0.0512658	0.147688	0.996503	0.160444	0.354676	0.0247145	2.26251	0.310816	0.388837	0.413481	0.13764	0.701194	0.707359	0.286116	0.0322286	-0.00094228	0.525062	0.802306	0.0557279	0.153572	0.94118	0.170607	0.328276	0.0236842	0.0254663	0.58031	0.275523	0.0368353	0.0837122	0.68618	0.126959	0.21225	0.0401005	-1.66918	0.641477	0.144881	0.0237315	0.054373	0.507049	0.0938085	0.162719	0.050701	0.00949999	0.682615	0.257521	0.0311374	0.0951687	0.457446	0.200756	0.197497	0.0367213	0.0802458	0.518732	0.818093	0.0682887	0.176697	0.96684	0.225123	0.402361	0.0202516	0.368127	0.535168	0.417375	0.0589397	0.130316	0.835066	0.202244	0.327977	0.0283905	-0.271048	0.449355	0.421345	0.119089	0.151825	0.962913	0.303379	0.365669	0.0243154	0.055214	0.537634	0.834979	0.0557376	0.15507	0.911047	0.171932	0.254952	0.023428	0.036177	0.542514	0.897624	0.0761073	0.15718	0.971683	0.244429	0.328213	0.0230713	0.0411241	0.546053	0.891335	0.0822866	0.157013	0.969388	0.267759	0.32751	0.0230993	0.14115	0.582396	0.63794	0.0526487	0.141776	0.848146	0.205903	0.287952	0.0257908	-0.719514	0.433249	0.20464	0.121794	0.0705137	0.428125	0.292701	0.161389	0.0440083	0.0449398	0.541931	0.862628	0.0627389	0.156124	0.969125	0.200329	0.332297	0.0232492	0.0780906	-0.105019	0.544834	0.498406	0.752126	0.768733	0.0529873	0.0844328	0.150733	0.151745	0.909712	0.877189	0.172617	0.225817	0.293265	0.259655	0.0241765	0.0239999	-0.157003	0.461474	0.556023	0.116246	0.133118	0.78658	0.317834	0.271293	0.0274486	-0.0654572	0.519022	0.925676	0.0660864	0.157802	0.962175	0.193867	0.265256	0.0229669	0.187838	0.572806	0.485661	0.0427092	0.124091	0.655812	0.141643	0.204454	0.0292925	0.556422	-6.82906	-64.3656	0.574242	0.51349	0.512117	0.408922	0.738154	0.201137	0.0405015	0.0632462	0.05938	0.112443	0.149825	0.0696265	0.592259	0.890303	0.747039	0.135192	0.181334	0.176009	0.185619	0.275798	0.206765	0.031875	0.0243358	0.0443354	0.635519	0.636854	0.307658	0.030944	0.0938642	0.642104	0.126261	0.214056	0.036589	-0.0321818	0.523666	0.957397	0.05786	0.158268	0.98332	0.189128	0.315067	0.0228892	-0.322399	0.489774	0.587207	0.0816194	0.136642	0.76803	0.228168	0.24851	0.0267615	-0.00132481	0.522946	0.733433	0.0566829	0.149507	0.924809	0.173256	0.327623	0.0243919
P11532	DMD	ENSG00000198947	-0.000507404	0.299766	0.833561	0.0116978	0.0408508	0.957671	0.0574863	0.140331	0.0333607	-5.68452e-05	0.296677	0.994194	0.0131779	0.0417652	0.999051	0.0662704	0.167705	0.0330315	1.7159	0.181169	0.0821369	0.248231	0.00668269	0.347392	0.567078	0.0412937	0.0698234	-0.000891941	0.297561	0.511283	0.0118427	0.0352082	0.817292	0.0599039	0.125553	0.0358404	0.0173058	0.337691	0.0124684	0.00343745	0.00147751	0.260223	0.0248995	0.0178596	0.0827087	-0.570096	0.334959	0.103864	0.0050436	0.0110719	0.457381	0.0318014	0.0613922	0.0525819	-0.0108066	0.0646659	5.66556574855606e-06	0.560817	6.41550128894194e-06	0.000251499	0.78764	0.000134509	0.156328	0.0559122	0.207484	0.637009	0.0746786	0.177265	0.9347	0.236207	0.402941	0.0113733	-0.0721162	0.206882	0.66672	0.0757188	0.180607	0.925092	0.235732	0.395251	0.011087	-0.0656815	0.276806	0.611348	0.0250976	0.051835	0.984776	0.117901	0.197423	0.0300413	0.24604	0.350035	0.0104879	0.00287044	0.00155969	0.061291	0.0232647	0.00982627	0.0807227	-0.0460531	0.276892	0.679999	0.0291002	0.0383479	0.90131	0.138977	0.129912	0.0343006	-0.0980078	0.253754	0.37191	0.0449267	0.027992	0.72322	0.188661	0.104268	0.0389659	-0.104744	0.257241	0.331997	0.0378708	0.0260426	0.641246	0.169573	0.092484	0.0400326	-0.509199	0.2637	0.00444169	0.0213958	0.000718692	0.0473862	0.0967007	0.00661642	0.0916155	0.0708825	0.321316	0.494886	0.00904694	0.0326658	0.85453	0.0567657	0.125964	0.0369601	0.0795941	-0.254392	0.313142	0.252406	0.38986	0.0447314	0.00873392	0.0426045	0.0284757	0.00394386	0.709037	0.1702	0.051853	0.145618	0.0992986	0.0201072	0.0390076	0.0685283	-0.164114	0.239934	0.099705	0.0488591	0.0105888	0.342229	0.190416	0.0479412	0.0536342	-0.681292	0.262475	0.00359909	0.022335	0.000586212	0.0315982	0.0953649	0.00539679	0.0951556	0.246204	0.365675	0.015958	0.00225734	0.00223713	0.062002	0.0198359	0.0100463	0.0761711	0.630919	2.16242	-0.767441	0.349742	0.325886	0.322814	0.0114124	0.80026	0.972127	0.00298191	0.00786797	0.00816304	0.00166168	0.0288543	0.0297783	0.0448143	0.918534	0.993063	0.0226919	0.0431909	0.0450408	0.00741354	0.0936079	0.122344	0.0804204	0.0391089	0.0386355	0.33419	0.360165	0.127381	0.00387459	0.0128533	0.441603	0.0349211	0.06114	0.0507863	-0.614776	0.257156	0.00701505	0.0262552	0.0010742	0.131567	0.113489	0.0114759	0.0866192	-0.616163	0.256389	0.00225023	0.0252908	0.000381173	0.0278138	0.108305	0.00406094	0.101174	-0.000474714	0.296118	0.740526	0.0123354	0.0413797	0.925089	0.0618726	0.142052	0.0334231
P12035	KRT3	ENSG00000186442	0.0132116	0.0605576	0.135325	0.878635	0.310311	0.585902	0.936596	0.503116	0.00319139	0.0418291	0.0141745	0.125553	0.971772	0.292704	0.973209	0.987758	0.524193	0.00423063	0.701722	0.0243238	0.847025	0.965631	0.961892	0.948589	0.986974	0.974253	-0.0202178	0.0007405	0.12058	0.87737	0.763057	0.944958	0.963759	0.868788	0.96866	-0.0169801	0.024451	0.153097	0.340903	0.703345	0.610922	0.730175	0.832206	0.73469	-0.00909991	-1.46224	0.220518	0.231566	0.584876	0.463551	0.600206	0.753718	0.614356	-0.00397819	-0.000536115	0.200278	0.950303	0.640823	0.877675	0.97563	0.833417	0.917964	-0.0156275	-0.764247	0.261689	0.0709394	0.519559	0.17094	0.710759	0.723859	0.394884	0.0138731	-1.22996	0.204757	0.109202	0.614373	0.242398	0.590669	0.789193	0.462863	0.00764766	-0.00417022	0.0154211	0.992517	0.970601	0.999171	0.999244	0.985637	0.999605	-0.0180028	-0.169703	0.0855573	0.615959	0.832971	0.838291	0.7787	0.915332	0.880588	-0.0146561	-0.137113	0.0617688	0.721567	0.88746	0.892423	0.914821	0.949123	0.935289	-0.0157905	-0.0254058	0.113677	0.946362	0.794492	0.949039	0.985002	0.900859	0.971339	-0.0169069	-0.175049	0.056691	0.637562	0.893597	0.850865	0.848146	0.95391	0.909002	-0.0149259	0.521681	0.170126	0.423386	0.671388	0.689413	0.645237	0.81963	0.778461	-0.0111196	-0.0382765	0.10318	0.915019	0.806385	0.952195	0.982275	0.903884	0.972984	-0.0171199	0.178387	-0.479722	0.159132	-0.0573127	0.575144	0.27698	0.695149	0.893403	0.817871	0.5441	0.822532	0.497881	0.831911	0.944963	0.882419	0.646062	-0.0143369	-0.00697688	-0.252293	0.0247961	0.458761	0.952658	0.726903	0.721831	0.978377	0.818671	-0.0121842	-0.481079	0.0775356	0.592538	0.848532	0.829351	0.768573	0.920902	0.875005	-0.0145917	-0.27553	0.0344424	0.446736	0.933558	0.71603	0.620609	0.968474	0.777318	-0.0119094	0.760269	-16.012	52.2253	0.179318	0.0455683	0.082194	0.384244	0.577112	0.478903	0.657712	0.912629	0.842118	0.654742	0.842669	0.765803	0.566699	0.805641	0.870778	0.81012	0.955946	0.912394	0.729759	0.890394	0.857752	-0.0102792	-0.0150178	-0.0132541	-0.343252	0.0523561	0.6543	0.9019	0.865905	0.867896	0.952979	0.913571	-0.0153805	0.429821	0.153257	0.594628	0.705046	0.830695	0.814923	0.841306	0.888313	-0.0146213	0.222074	0.137992	0.763907	0.733586	0.915233	0.87975	0.857137	0.941564	-0.0163946	0.000599868	0.120835	0.905674	0.762656	0.949605	0.979327	0.869998	0.9742	-0.01707
P13051	UNG	ENSG00000076248	0.00342335	0.0507509	0.111539	0.631122	0.221436	0.550146	0.786129	0.407938	0.00856084	-0.00352942	0.0836056	0.605301	0.438748	0.690528	0.996503	0.639896	0.837963	-0.0104115	-0.202584	0.0665136	0.82765	0.616282	0.880252	0.94122	0.835359	0.923285	-0.0172295	-0.000198421	0.07473	0.870405	0.482142	0.770314	0.962954	0.67698	0.866827	-0.0123569	0.00450847	0.0836875	0.470054	0.438204	0.612683	0.80646	0.634906	0.735848	-0.00853987	0.500562	0.0396374	0.0956973	0.70981	0.195949	0.447437	0.836778	0.355813	0.0105794	-0.00389425	0.0203973	0.0759291	0.8509	0.162392	0.199075	0.939041	0.287819	0.0136721	0.0987549	0.0707645	0.352573	0.50281	0.51166	0.855408	0.712476	0.700954	-0.00537545	-0.265856	0.0636248	0.074464	0.543289	0.159818	0.537448	0.738146	0.369814	0.0139346	-0.0939589	0.0316939	0.409832	0.776322	0.639986	0.956936	0.89085	0.800009	-0.0092082	-0.0103527	0.0714373	0.908619	0.502453	0.784414	0.950844	0.69183	0.840218	-0.0125605	0.100232	0.102704	0.358143	0.353181	0.516767	0.734935	0.585527	0.675725	-0.00554188	0.0822321	0.0980974	0.437111	0.375616	0.583103	0.770528	0.610791	0.727842	-0.00756792	0.0483797	0.085892	0.637098	0.433014	0.706136	0.848146	0.666255	0.809995	-0.0107879	0.334281	0.0839517	0.0343423	0.420338	0.0833827	0.148415	0.624568	0.182864	0.0245691	-0.0925288	0.0529051	0.33348	0.624165	0.494391	0.757577	0.794553	0.665229	-0.00483958	0.0184376	0.0487924	0.0739013	0.0532164	0.831447	0.659209	0.488074	0.640751	0.772951	0.849987	0.940578	0.812337	0.69047	0.790474	0.851923	0.89033	-0.0124151	-0.0141515	0.0452748	0.0841935	0.635345	0.440209	0.706306	0.833897	0.667813	0.804054	-0.010882	0.191956	0.0802652	0.354176	0.450701	0.513853	0.573013	0.644073	0.623899	-0.00549186	-0.0394364	0.0647944	0.69037	0.549532	0.730176	0.811014	0.728136	0.789568	-0.0114469	0.278439	4.95286	13.4569	0.0919714	0.0457379	0.03889	0.257964	0.501334	0.47719	0.391385	0.677424	0.722522	0.4159	0.746848	0.727173	0.430627	0.761665	0.870778	0.595025	0.816673	0.84557	0.518549	0.819294	0.828542	-0.00192419	-0.0119304	-0.0114726	-0.172405	0.0413902	0.384103	0.711769	0.540559	0.700545	0.85097	0.670503	-0.00634844	-0.101924	0.0656844	0.62013	0.540482	0.698967	0.829583	0.730222	0.796873	-0.0107046	0.204344	0.0832273	0.25592	0.433765	0.4136	0.477585	0.636633	0.539728	-0.00183083	-0.000820582	0.0738782	0.524547	0.486472	0.637043	0.845393	0.683671	0.785023	-0.00913003
P13056	NR2C1	ENSG00000120798	-0.00280138	-0.0629114	0.437656	0.713363	0.664213	0.819306	0.840967	0.788926	-0.00937055	-0.00973592	-0.0531058	0.394224	0.758292	0.624299	0.990124	0.870496	0.795576	-0.00837017	0.972577	-0.370427	0.454266	0.0620316	0.155545	0.746067	0.299271	0.311042	0.0161312	0.00109312	-0.0802442	0.585279	0.639111	0.775347	0.855869	0.794032	0.87021	-0.0119674	0.00788221	-0.0618181	0.458555	0.719398	0.688642	0.802724	0.842808	0.793392	-0.0101146	0.567864	-0.116231	0.275227	0.502228	0.494418	0.639161	0.689212	0.640645	-0.00461397	-0.000706017	-0.119122	0.851423	0.514459	0.807837	0.923483	0.75935	0.868017	-0.0126377	-0.426639	-0.0990906	0.0180178	0.564253	0.0495759	0.54374	0.755744	0.199648	0.0319343	0.219715	-0.102187	0.394727	0.56031	0.571546	0.828531	0.752536	0.744205	-0.007002	0.137928	-0.111057	0.466014	0.532184	0.564791	0.977832	0.732464	0.750273	-0.0068089	-0.139981	-0.109996	0.33414	0.524898	0.562707	0.547613	0.709828	0.655459	-0.00669573	-0.0778937	-0.113298	0.652562	0.544655	0.811814	0.890528	0.744818	0.884407	-0.0126165	-0.0204527	-0.0877601	0.900744	0.636309	0.891772	0.972133	0.815066	0.935622	-0.0141397	-0.149753	-0.136011	0.349021	0.451679	0.578684	0.6575	0.6814	0.715294	-0.00714678	0.0221558	-0.0770588	0.934909	0.653314	0.895759	0.973081	0.811025	0.930327	-0.014212	-0.32163	-0.18582	0.0348421	0.290794	0.0961693	0.404896	0.515973	0.246127	0.0215329	-0.170253	0.30524	-0.111269	0.0130243	0.211033	0.109393	0.518261	0.943309	0.41002	0.252984	0.538492	0.291881	0.714514	0.973104	0.566648	0.373338	-0.00162183	0.00619974	-0.110941	-0.11893	0.452824	0.506748	0.67763	0.717141	0.716224	0.785197	-0.00977111	-0.142093	-0.0870462	0.701829	0.613936	0.835427	0.8417	0.775604	0.880213	-0.0131863	-0.286341	-0.159844	0.0628549	0.359889	0.158278	0.165589	0.565801	0.245698	0.0136381	-0.516808	25.58	67.2382	-0.120957	-0.0360648	-0.0693905	0.168611	0.0404223	0.0354336	0.483922	0.836551	0.689609	0.347262	0.111214	0.0993807	0.319832	0.248387	0.613889	0.680344	0.913676	0.824747	0.449289	0.224614	0.253348	0.00105837	0.0193923	0.0211844	-0.404257	-0.154736	0.212462	0.392389	0.412034	0.545212	0.613029	0.559127	-0.00170099	-0.28657	-0.0986478	0.401958	0.567346	0.631993	0.69095	0.750924	0.747896	-0.00863619	-0.0871936	-0.0852105	0.778989	0.621858	0.86436	0.887708	0.78839	0.906001	-0.0137429	0.000211315	-0.078464	0.92047	0.646885	0.895871	0.982842	0.799958	0.943768	-0.0143285
P13196	ALAS1	ENSG00000023330	-0.00039374	0.126687	0.918282	0.44678	0.747657	0.979129	0.644912	0.846512	-0.0134185	-0.00424986	0.136751	0.715573	0.417065	0.703121	0.996503	0.620218	0.846405	-0.0122336	3.43925	-0.143087	0.0149205	0.511983	0.0304016	0.148897	0.771169	0.106302	0.0553298	0.000884029	0.124765	0.676375	0.452179	0.681399	0.897396	0.652584	0.806504	-0.0117395	0.0308086	0.202277	0.00815498	0.213331	0.0213764	0.226611	0.407662	0.0884842	0.0539292	-0.303294	0.137618	0.587921	0.409291	0.648544	0.840297	0.613286	0.759799	-0.010677	-0.00135705	0.129783	0.715052	0.464961	0.642331	0.838097	0.729964	0.744727	-0.0105914	-0.0293561	0.147917	0.870626	0.386568	0.677725	0.977205	0.615385	0.814758	-0.0116343	0.0719452	0.147873	0.837538	0.386669	0.672461	0.968309	0.612893	0.811957	-0.0114826	-0.279315	0.110593	0.132235	0.51877	0.20905	0.840202	0.72155	0.437707	0.0109906	0.0716478	0.136989	0.621136	0.411971	0.664818	0.782014	0.616659	0.741631	-0.0111542	-0.0910493	0.0858593	0.584977	0.632262	0.64703	0.858934	0.808393	0.773734	-0.010632	-0.0619124	0.0983235	0.694381	0.580659	0.695529	0.902473	0.777837	0.808345	-0.0120243	-0.166787	0.0640839	0.293387	0.712527	0.431641	0.605504	0.860469	0.593449	-0.00286953	-0.379824	0.106195	0.181652	0.518106	0.306726	0.40087	0.712327	0.449554	0.00363538	0.111208	0.153402	0.459559	0.371195	0.584906	0.835207	0.592378	0.737361	-0.00877291	0.0422543	-0.245005	0.126694	0.0798408	0.766935	0.238612	0.449017	0.657006	0.736654	0.33825	0.916147	0.453393	0.656236	0.801492	0.826267	0.460524	-0.0132577	0.00181497	-0.268823	0.0278779	0.0694769	0.869995	0.147034	0.2817	0.93526	0.290797	0.0176611	-0.665173	0.0848807	0.0777544	0.605224	0.161283	0.225441	0.770004	0.26941	0.0159122	0.125302	0.146496	0.420241	0.384793	0.5555	0.59778	0.58901	0.639923	-0.00777273	0.552081	16.9442	73.1238	0.156738	0.174511	0.159019	0.148806	0.24427	0.0159541	0.34539	0.30856	0.339329	0.27016	0.343903	0.0367273	0.292388	0.557474	0.595655	0.552224	0.508279	0.548085	0.368873	0.483405	0.140228	0.0061012	0.00149363	0.0439342	-0.284927	0.0682574	0.405699	0.698186	0.543975	0.713219	0.84315	0.673281	-0.0073665	-0.47045	0.0944731	0.177344	0.567247	0.308587	0.488908	0.750924	0.477876	0.00355606	-0.545076	0.0892346	0.0852142	0.586614	0.173793	0.244482	0.763831	0.294768	0.0144975	0.0017821	0.12487	0.411985	0.450459	0.530347	0.777924	0.652418	0.70713	-0.00687512
P13497	BMP1	ENSG00000168487	0.000163041	0.295771	0.964596	0.0632328	0.172915	0.991291	0.182242	0.350734	0.0183078	-0.0205262	0.355529	0.0643641	0.0257446	0.030966	0.954919	0.103276	0.13914	0.0581611	-0.948373	0.304054	0.541809	0.157172	0.355732	0.803808	0.456562	0.528907	0.00131067	0.00177422	0.287838	0.378563	0.0687952	0.117187	0.741196	0.195286	0.278335	0.0274674	-0.00831519	0.281898	0.410713	0.0785409	0.122321	0.780214	0.210025	0.2701	0.0267837	0.484942	0.262008	0.297137	0.103029	0.100184	0.65557	0.252986	0.236933	0.031134	0.00228654	0.323973	0.592541	0.0522761	0.149864	0.755994	0.260336	0.271789	0.0216863	0.0694744	0.293448	0.68367	0.0644016	0.159218	0.947159	0.217199	0.37927	0.0202579	-0.124756	0.29187	0.627578	0.0658948	0.153761	0.912444	0.217103	0.361758	0.021081	0.122563	0.258428	0.50262	0.118041	0.273111	0.984776	0.302004	0.508218	0.00752949	-0.269081	0.25526	0.0420365	0.101133	0.0216388	0.152222	0.25471	0.0607775	0.06626	-0.196775	0.248248	0.256497	0.126768	0.09057	0.648505	0.331694	0.231108	0.0334865	-0.238771	0.242583	0.167695	0.132111	0.0664425	0.54603	0.351085	0.187669	0.0406744	-0.355595	0.23686	0.0403721	0.130945	0.0209065	0.232365	0.346849	0.0799812	0.0670343	0.0384473	0.296397	0.87879	0.0617786	0.171073	0.945987	0.192488	0.29667	0.018561	-0.202022	0.265871	0.172449	0.0951385	0.0639265	0.638846	0.263576	0.192277	0.0420657	-0.159404	0.0992389	0.297644	0.329641	0.22924	0.591273	0.0593643	0.053894	0.0788054	0.154017	0.557862	0.766154	0.185564	0.168875	0.191594	0.26225	0.0371643	0.0215626	-0.202891	0.267157	0.179085	0.0935015	0.0657637	0.460147	0.279976	0.169094	0.0414035	0.171729	0.306186	0.619571	0.0545015	0.144054	0.786841	0.170987	0.247639	0.022894	0.0314182	0.30983	0.823529	0.0569724	0.159041	0.900472	0.171428	0.246376	0.0205325	0.660118	-11.7993	-11.2231	0.362497	0.304358	0.309665	0.0492777	0.471483	0.717198	0.0228366	0.0654122	0.0617758	0.0233237	0.137178	0.166689	0.131217	0.74397	0.941156	0.0921096	0.185071	0.180672	0.0548409	0.259316	0.343653	0.0653358	0.0243558	0.0196505	0.237619	0.352232	0.415877	0.0389317	0.116885	0.72185	0.147099	0.245865	0.0278622	0.171742	0.313703	0.585548	0.0505559	0.140414	0.808508	0.17363	0.291317	0.0235038	0.139728	0.306656	0.626874	0.0542436	0.144792	0.794402	0.177233	0.259611	0.0227723	0.00141138	0.294078	0.49541	0.0631651	0.137004	0.831625	0.185579	0.310601	0.0237991
P13498	CYBA	ENSG00000051523	0.00277752	0.00434109	0.190275	0.965456	0.411655	0.647454	0.982242	0.594101	-0.00168614	0.00148507	0.0190833	0.826552	0.850761	0.950782	0.996503	0.923449	0.977552	-0.0153022	3.26516	-0.298591	0.000198801	0.0285671	0.000950292	0.0223907	0.204925	0.0130846	0.107456	0.000341383	0.0223201	0.772675	0.824072	0.933961	0.929803	0.904906	0.963783	-0.0151318	-0.00174204	0.0171236	0.782995	0.86541	0.942041	0.935621	0.927049	0.963943	-0.0153991	0.205278	0.00879617	0.498714	0.93121	0.774045	0.79685	0.965969	0.851064	-0.01194	-0.00111437	0.0205007	0.617441	0.847894	0.83347	0.772993	0.938387	0.886705	-0.0132545	0.043378	0.0333581	0.684741	0.74634	0.86965	0.947329	0.86804	0.926519	-0.0139549	0.0549455	0.0365487	0.71337	0.723242	0.882805	0.935496	0.854962	0.938322	-0.0142024	0.0837859	0.0266351	0.455111	0.799693	0.751319	0.974031	0.904398	0.869913	-0.0115463	-0.151068	-0.00992441	0.069159	0.92112	0.185545	0.209401	0.963261	0.290877	0.0111062	-0.0451786	0.00309939	0.641942	0.977219	0.873797	0.887172	0.99073	0.923648	-0.0139204	-0.0730879	-0.00966237	0.442509	0.92892	0.724379	0.77344	0.968032	0.827801	-0.0108582	-0.195925	-0.0517464	0.034468	0.619595	0.103205	0.214184	0.807722	0.233588	0.020418	-0.0528527	0.0192884	0.743261	0.847804	0.922911	0.869642	0.922965	0.947569	-0.0148151	-0.0238604	0.0143242	0.790003	0.891163	0.941495	0.949022	0.950475	0.967679	-0.0152644	-0.111228	0.106686	-0.000722438	0.0773608	0.185948	0.357084	0.994302	0.471717	0.405369	0.58393	0.510523	0.575567	0.997142	0.663144	0.562667	0.680928	-0.00144817	-0.00746902	-0.16612	-0.0394086	0.0623786	0.705574	0.170634	0.265902	0.848359	0.320365	0.012543	0.0308661	0.0240087	0.881582	0.812228	0.964811	0.943462	0.900222	0.974781	-0.0156684	-0.160888	-0.0217617	0.0685227	0.830901	0.184436	0.176012	0.913447	0.275388	0.0112934	-0.172147	18.0005	39.8844	0.0079861	0.0758831	0.0522716	0.426938	0.0130298	0.0327187	0.937421	0.453721	0.605936	0.710678	0.0404653	0.0905615	0.609213	0.159684	0.613889	0.969039	0.646236	0.764996	0.778533	0.117096	0.240667	-0.0106321	0.0356667	0.022847	-0.387891	-0.0521157	0.0411898	0.620127	0.120363	0.282142	0.795142	0.251334	0.018131	-0.185357	0.00877323	0.360887	0.930861	0.641604	0.661029	0.966524	0.755105	-0.00895323	-0.0805919	0.0163362	0.657614	0.871747	0.883999	0.813804	0.932471	0.919571	-0.0142247	-7.44889e-05	0.0231122	0.952451	0.817956	0.972184	0.989173	0.90114	0.985559	-0.0157941
P13569	CFTR	ENSG00000001626	-0.00858393	0.514368	0.0878958	0.0359054	0.0397765	0.511562	0.12532	0.137773	0.0348134	-0.0041338	0.470575	0.801476	0.0588734	0.166262	0.996503	0.17646	0.381385	0.0126501	-0.608488	0.498673	0.76883	0.13173	0.239336	0.921344	0.421289	0.410806	0.00817425	-0.00476856	0.459604	0.0932428	0.0575492	0.0449382	0.415105	0.173977	0.146828	0.0332024	0.0137555	0.508763	0.359282	0.0389753	0.0957005	0.740816	0.130891	0.230709	0.02161	-1.76541	0.581936	0.0156876	0.0180313	0.00916111	0.314322	0.0776765	0.0553733	0.0570484	-0.0166755	0.152726	0.00155766	0.539548	0.00221085	0.0120313	0.772183	0.0118788	0.0786881	-0.23295	0.37401	0.367918	0.134265	0.223833	0.860805	0.336163	0.457863	0.00804377	0.279049	0.377505	0.439094	0.131294	0.248973	0.844933	0.325559	0.470188	0.00635296	0.108356	0.375919	0.687657	0.139611	0.33222	0.985726	0.333753	0.566592	0.00175646	0.264743	0.516667	0.193353	0.0373207	0.0734057	0.396563	0.130042	0.148738	0.0253804	-0.0565892	0.436016	0.809062	0.0992749	0.166666	0.941853	0.285268	0.340542	0.0126121	-0.147746	0.396145	0.522701	0.133768	0.1398	0.824782	0.352803	0.302893	0.0153633	-0.286024	0.352935	0.215046	0.171433	0.0793356	0.525476	0.402546	0.196533	0.0241779	-0.955235	0.402791	0.0124489	0.0935439	0.00746366	0.0829211	0.247358	0.032644	0.0601106	0.095002	0.492711	0.665212	0.055022	0.156538	0.914578	0.18374	0.332647	0.0137032	0.101163	-0.337852	0.480773	0.466426	0.607196	0.20943	0.0537122	0.0736636	0.150601	0.0390408	0.837048	0.421339	0.17401	0.207127	0.293156	0.0978745	0.0143132	0.0356572	-0.404483	0.318302	0.0567381	0.20906	0.0277967	0.254055	0.442365	0.0927839	0.0406047	-1.2534	0.400251	0.0134313	0.0974235	0.00799976	0.0737214	0.247533	0.0301857	0.0595343	0.240056	0.527925	0.270853	0.0370073	0.0935657	0.446039	0.128585	0.165567	0.0217912	0.853631	-0.548197	-1.29062	0.533463	0.557813	0.558392	0.106857	0.979981	0.97776	0.031875	0.0279162	0.0270946	0.046621	0.0860691	0.0860628	0.22895	0.993598	0.995022	0.115371	0.104421	0.103195	0.093972	0.189509	0.233831	0.0326336	0.0232825	0.0232836	0.0660305	0.474135	0.886961	0.0699417	0.170231	0.964234	0.21036	0.311654	0.0123789	-0.601158	0.422561	0.220276	0.0869724	0.0808835	0.541436	0.241212	0.203632	0.0240682	-1.04676	0.394547	0.0158958	0.103093	0.00928606	0.0885924	0.264111	0.0366508	0.057288	-0.0050858	0.454899	0.0902259	0.0599971	0.0437614	0.43317	0.180166	0.14709	0.0336128
P13598	ICAM2	ENSG00000108622	0.00040536	-0.244696	0.906125	0.159716	0.369927	0.976816	0.336694	0.558711	3.78597330028541e-05	0.00336884	-0.251074	0.76148	0.151636	0.355681	0.996503	0.328445	0.583979	0.000665976	2.41859	-0.365023	0.13463	0.123781	0.220983	0.441751	0.407713	0.388633	0.00965216	0.00391591	-0.252814	0.0386647	0.138175	0.0435318	0.284968	0.307481	0.143386	0.0339622	0.00308609	-0.252567	0.752938	0.136399	0.280852	0.925366	0.304934	0.4595	0.00450966	-0.235352	-0.224985	0.637324	0.201422	0.333189	0.864085	0.395572	0.496695	0.00170989	0.000466268	-0.236334	0.899916	0.185424	0.369572	0.949597	0.469625	0.510201	5.32041050127496e-05	-0.164532	-0.238389	0.339211	0.165724	0.23551	0.852211	0.381878	0.470045	0.0072364	-0.0411736	-0.242801	0.865213	0.159586	0.367169	0.974453	0.368718	0.58559	0.000157568	0.402431	-0.122756	0.0250268	0.489216	0.0431534	0.604873	0.698467	0.176495	0.0340982	0.0986111	-0.223509	0.477819	0.199255	0.289269	0.678932	0.395947	0.402579	0.00396513	-0.0248441	-0.250139	0.882862	0.167237	0.36848	0.967989	0.387909	0.55017	0.000100528	0.00386533	-0.240823	0.981526	0.182701	0.372418	0.995069	0.416228	0.555198	-6.95366e-05	0.0180926	-0.236913	0.910557	0.184542	0.370166	0.969554	0.419763	0.537032	2.75175944997041e-05	-0.23672	-0.249575	0.364958	0.147413	0.246722	0.594211	0.33019	0.38576	0.00649734	-0.00901506	-0.24669	0.953518	0.166957	0.36834	0.992554	0.369976	0.561901	0.000108505	-0.0585875	0.0889344	-0.24984	-0.199592	0.668715	0.621892	0.150296	0.280605	0.336564	0.410083	0.870141	0.788493	0.336489	0.481619	0.498986	0.529856	0.00156243	-0.00163647	-0.145268	-0.276564	0.334856	0.116183	0.231325	0.625321	0.317777	0.393471	0.00758259	-0.524775	-0.258579	0.13943	0.133016	0.123247	0.325771	0.302092	0.222062	0.01761	0.0516549	-0.231158	0.726467	0.191767	0.346983	0.835129	0.387311	0.448551	0.00107135	0.129285	-0.920026	-12.1357	-0.233566	-0.223269	-0.221371	0.718672	0.93871	0.69295	0.183539	0.21493	0.217218	0.345698	0.461968	0.428457	0.832112	0.978356	0.931362	0.370824	0.406096	0.411398	0.44764	0.592254	0.604788	0.00113111	-0.00357869	-0.00235059	0.188557	-0.211119	0.541726	0.24379	0.306061	0.802366	0.462321	0.459674	0.00309117	-0.193145	-0.25313	0.55492	0.145143	0.309736	0.791255	0.332369	0.478382	0.00289925	-0.348392	-0.256826	0.242264	0.137067	0.185725	0.463207	0.316007	0.308968	0.0110908	0.00419452	-0.248093	0.0359356	0.14531	0.0408919	0.29928	0.319142	0.141067	0.0349365
P13646	KRT13	ENSG00000171401	-0.00272394	0.323998	0.684184	0.269884	0.526149	0.916517	0.470986	0.688459	-0.00741757	-0.000798885	0.308814	0.969647	0.298374	0.571363	0.996503	0.503416	0.759263	-0.00918619	0.346957	0.315686	0.897557	0.465427	0.592575	0.969801	0.744453	0.72479	-0.0118231	0.00183275	0.298472	0.618995	0.30513	0.524354	0.873104	0.51347	0.700275	-0.00742119	0.0217035	0.338135	0.253623	0.247041	0.303955	0.667026	0.447082	0.482579	0.00432346	-0.00718535	0.306823	0.993916	0.296234	0.571762	0.998051	0.501487	0.702225	-0.00920119	0.00564291	0.401132	0.391455	0.204317	0.394769	0.591817	0.491433	0.535779	-0.00128995	-0.148045	0.32797	0.635606	0.277486	0.510104	0.934006	0.513858	0.700062	-0.00682445	-0.379027	0.318422	0.484427	0.289873	0.44663	0.864693	0.523205	0.6525	-0.00395131	-0.0678382	0.230855	0.844047	0.449343	0.707495	0.997649	0.666818	0.842876	-0.0139322	-0.258511	0.249991	0.292359	0.39445	0.327483	0.506955	0.600578	0.440599	0.00269442	-0.33369	0.160551	0.244012	0.608923	0.289023	0.640476	0.794346	0.475588	0.00534186	-0.310019	0.170185	0.268099	0.586853	0.308667	0.643504	0.781498	0.496903	0.00394927	-0.329954	0.184928	0.235705	0.544967	0.282014	0.547708	0.755442	0.451269	0.00586123	-0.184955	0.297775	0.725876	0.306952	0.537516	0.859665	0.519659	0.657863	-0.00787583	-0.100114	0.2687	0.708097	0.380987	0.541461	0.931273	0.601543	0.705031	-0.00811694	-0.265474	-0.0307301	0.242954	0.257535	0.299438	0.931749	0.412121	0.413972	0.338151	0.677755	0.628949	0.96607	0.623794	0.610913	0.500264	0.757157	0.00203799	-0.0131359	-0.300273	0.197129	0.257931	0.517725	0.305326	0.555411	0.723035	0.467647	0.00422705	-0.166684	0.293896	0.80071	0.318937	0.562679	0.894645	0.524143	0.666159	-0.00895063	-0.584762	0.144388	0.0248923	0.621493	0.0463193	0.0861038	0.782081	0.0958656	0.043803	-0.964063	-20.7273	-37.2777	0.221726	0.244148	0.261414	0.12746	0.440218	0.512849	0.449637	0.420249	0.386881	0.180712	0.504211	0.548497	0.260726	0.725289	0.886721	0.650496	0.614425	0.590683	0.270508	0.62825	0.699801	0.0153953	-0.00664206	-0.00848608	-0.93341	0.122934	0.108101	0.690368	0.158685	0.413517	0.83879	0.298219	0.0181439	-0.356458	0.27923	0.583685	0.344225	0.499583	0.808098	0.561262	0.649791	-0.00637329	-0.279684	0.285715	0.63838	0.331925	0.519939	0.801443	0.545603	0.635344	-0.00723802	0.00189286	0.300393	0.627756	0.302204	0.527571	0.891811	0.512004	0.704523	-0.00755371
P13929	ENO3	ENSG00000108515	0.0064017	0.0647719	0.0964805	0.733474	0.215436	0.524468	0.854118	0.401173	0.00865052	0.0164207	0.0591658	0.187588	0.758614	0.360637	0.973209	0.87053	0.588044	0.000444667	1.92305	-0.0563785	0.232704	0.830591	0.408403	0.563407	0.932212	0.575745	-0.0017823	-0.00156325	0.104333	0.47312	0.585746	0.666183	0.799824	0.757586	0.795848	-0.00949366	0.0307201	0.17114	0.00582484	0.360997	0.0185821	0.206304	0.56358	0.0815502	0.0475107	-0.0921641	0.110255	0.869883	0.571877	0.850741	0.957899	0.744221	0.901636	-0.0133757	-0.0064018	0.00262636	0.118015	0.989704	0.263559	0.272511	0.995667	0.402916	0.00549223	0.21152	0.090642	0.290641	0.644945	0.513043	0.829332	0.810273	0.701744	-0.00524964	-0.473142	0.0809773	0.0872588	0.678485	0.207043	0.554576	0.829552	0.424417	0.00935605	0.219894	0.127709	0.288745	0.52252	0.510366	0.909918	0.724716	0.71041	-0.0051648	-0.259825	0.0449162	0.0990271	0.815126	0.219986	0.264079	0.905252	0.329744	0.00831893	-0.0605746	0.0778833	0.736073	0.704925	0.814477	0.919759	0.853022	0.886059	-0.0126696	0.0762268	0.137371	0.66633	0.505288	0.785439	0.890438	0.722362	0.872899	-0.0120815	-0.183084	0.0335021	0.292491	0.867846	0.494378	0.604891	0.943321	0.646777	-0.00461267	-0.163341	0.0938772	0.582215	0.624069	0.740731	0.765061	0.791252	0.817344	-0.011133	-0.0971861	0.0656257	0.558672	0.741307	0.737862	0.879751	0.865261	0.846805	-0.0111589	-0.0468703	0.126695	0.0886723	0.124153	0.752651	0.536058	0.646669	0.54497	0.833466	0.743377	0.909936	0.723739	0.801404	0.723007	0.893752	0.809776	-0.0131479	-0.0113716	-0.248377	0.00602055	0.119393	0.975763	0.259286	0.372905	0.989746	0.422375	0.0057544	-0.537774	0.0696714	0.15789	0.714797	0.321909	0.350444	0.841782	0.443846	0.00227908	-0.296804	0.0137028	0.0768851	0.943849	0.182066	0.190035	0.973727	0.272852	0.011408	-0.173297	21.1232	57.4671	0.0839088	0.118656	0.0923162	0.681527	0.119522	0.099267	0.66561	0.546624	0.63713	0.805051	0.266858	0.230273	0.810301	0.402633	0.662374	0.814282	0.720376	0.789541	0.853447	0.408565	0.41623	-0.0125813	0.00533664	0.00771856	-0.483635	0.00311418	0.180425	0.987727	0.355944	0.507736	0.99546	0.506692	0.000660434	-0.370442	0.0685114	0.334425	0.722418	0.548797	0.643398	0.85209	0.685575	-0.00634252	-0.390321	0.0700951	0.244416	0.714491	0.443743	0.465221	0.847284	0.567368	-0.00289954	0.000824429	0.104929	0.720407	0.584226	0.808866	0.921631	0.757396	0.892716	-0.0126585
P13995	MTHFD2	ENSG00000065911	-9.74274e-05	0.158607	0.969515	0.200935	0.43602	0.991603	0.389398	0.616098	-0.00251883	-0.00697137	0.177024	0.404149	0.155954	0.307691	0.992864	0.333557	0.538181	0.00288469	1.22075	0.0528381	0.261575	0.757923	0.250785	0.594936	0.903705	0.423623	0.0071045	-0.00370097	0.168478	0.00871093	0.160307	0.0134128	0.151881	0.339685	0.0645888	0.0505418	0.0124691	0.189146	0.096503	0.121979	0.0997243	0.494946	0.284385	0.23674	0.020467	-0.338254	0.180958	0.36102	0.148267	0.287042	0.703457	0.321779	0.45238	0.003958	-0.00867296	-0.0384432	0.000748854	0.752939	0.00273856	0.00697726	0.894173	0.0139529	0.0738215	0.278563	0.0689322	0.0252982	0.567398	0.0666876	0.559895	0.757708	0.237262	0.0264482	-0.351461	0.0662259	0.0463393	0.584413	0.112067	0.455163	0.770571	0.298918	0.0185199	-0.192137	0.0962886	0.157694	0.450308	0.215181	0.853237	0.667213	0.445234	0.00846409	0.16846	0.194915	0.0983987	0.115462	0.110772	0.262714	0.278175	0.200001	0.0185537	-0.126116	0.104249	0.281794	0.429277	0.243951	0.671384	0.651294	0.43148	0.00646679	-0.159453	0.0884542	0.166188	0.501475	0.166702	0.544233	0.719361	0.339647	0.0123146	-0.116738	0.11422	0.303705	0.377294	0.25658	0.615011	0.621633	0.426107	0.00568898	-0.447654	0.12914	0.0179011	0.284779	0.0261716	0.102269	0.499026	0.0791192	0.0402639	0.089269	0.188149	0.41701	0.143172	0.313509	0.813936	0.338391	0.506979	0.00261624	0.0318831	-0.252923	0.164784	0.142221	0.745259	0.0593056	0.186873	0.271272	0.413846	0.0412515	0.905946	0.202778	0.384293	0.471384	0.569389	0.102058	-0.00172035	0.0339894	-0.151183	0.104763	0.150247	0.412293	0.154403	0.418956	0.644106	0.300322	0.013593	-0.172246	0.149508	0.491295	0.227453	0.344023	0.694249	0.428229	0.465773	0.00116772	0.176557	0.207358	0.10297	0.0998202	0.114873	0.232217	0.251428	0.192997	0.0181407	0.251625	-5.36108	7.06731	0.179423	0.203573	0.2114	0.343515	0.547393	0.757669	0.151319	0.107841	0.0938785	0.278131	0.205063	0.234451	0.524785	0.788377	0.948902	0.324662	0.257406	0.239076	0.378019	0.340552	0.420964	0.00448049	0.0092831	0.00719134	-0.00698646	0.157352	0.975959	0.228778	0.436167	0.990449	0.445782	0.580354	-0.00254288	-0.41453	0.131385	0.0871949	0.28518	0.10049	0.357714	0.503943	0.235493	0.0201907	-0.403817	0.131298	0.0598533	0.283672	0.073762	0.19996	0.496843	0.159949	0.0249132	-0.00363039	0.164407	0.0149329	0.17208	0.0216814	0.2168	0.357681	0.0927284	0.0433903
P14138	EDN3	ENSG00000124205	0.00218481	-0.129561	0.326779	0.241069	0.355761	0.759337	0.439051	0.545326	0.000675221	-0.00942895	-0.0866197	0.196717	0.436178	0.249721	0.973209	0.638071	0.479454	0.00640954	-1.74969	0.0918212	0.0194767	0.444475	0.0485561	0.173515	0.728917	0.144539	0.03837	0.00100208	-0.118557	0.441696	0.282178	0.430171	0.781774	0.490435	0.623893	-0.00243441	-0.0120335	-0.134981	0.0657376	0.218665	0.105341	0.436155	0.414267	0.244887	0.0205905	-0.0114949	-0.11464	0.973598	0.300723	0.576212	0.991445	0.505393	0.705851	-0.00719121	-0.0010411	-0.127372	0.665755	0.283718	0.557239	0.808511	0.577527	0.67696	-0.00669659	0.0296936	-0.112636	0.801304	0.321895	0.592816	0.965264	0.556597	0.758475	-0.00771851	0.121576	-0.109623	0.454406	0.334243	0.462069	0.852615	0.567654	0.663767	-0.0036106	0.0469188	-0.123295	0.697898	0.285405	0.474385	0.986889	0.514942	0.683427	-0.0040435	0.092734	-0.0983214	0.30471	0.373882	0.339729	0.519097	0.581548	0.452738	0.00142418	0.0180217	-0.107813	0.862976	0.359633	0.567972	0.961435	0.590521	0.717536	-0.00695535	-0.0668135	-0.142875	0.514902	0.225241	0.465967	0.821736	0.465925	0.637014	-0.00371937	-0.0184736	-0.121802	0.856391	0.293617	0.567127	0.942893	0.540619	0.706645	-0.00693098	-0.274063	-0.128563	0.1132	0.23894	0.163603	0.303741	0.448621	0.287422	0.0132185	0.0275877	-0.102863	0.774942	0.363922	0.574847	0.946778	0.586464	0.730017	-0.00721013	-0.00615331	-0.00621608	-0.111875	-0.0463591	0.943144	0.957508	0.311654	0.68918	0.597403	0.920655	0.983509	0.978409	0.526283	0.823773	0.721893	0.942997	-0.00784583	-0.0151408	0.0219191	-0.103423	0.8155	0.365808	0.58278	0.927266	0.601811	0.711908	-0.00743648	-0.330407	-0.124367	0.146296	0.255148	0.207596	0.334812	0.459278	0.323476	0.00946754	0.173856	-0.0690046	0.0704956	0.532715	0.115899	0.179055	0.715226	0.194314	0.0188873	0.397424	-11.0294	-32.7044	-0.0780989	-0.0562833	-0.0434699	0.0838259	0.236926	0.0976664	0.477581	0.610571	0.69122	0.133548	0.456789	0.232577	0.191972	0.550545	0.659419	0.675858	0.769326	0.82533	0.212379	0.588333	0.418787	0.0166049	-0.00344876	0.00768452	0.366253	-0.0418304	0.0709448	0.715147	0.116507	0.351043	0.852287	0.245262	0.0188031	-0.131601	-0.118168	0.552714	0.284171	0.501791	0.790301	0.50308	0.651072	-0.00496836	-0.266332	-0.124923	0.175223	0.253979	0.238063	0.382431	0.464846	0.366587	0.00724132	0.00142073	-0.118745	0.29618	0.280289	0.334767	0.701746	0.489697	0.539901	0.00167773
P14415	ATP1B2	ENSG00000129244	0.0108161	-0.423101	0.00176961	0.0134623	0.000887859	0.112963	0.063676	0.0121809	0.0893131	0.0121034	-0.400172	0.291771	0.0256419	0.0686642	0.981996	0.103048	0.227458	0.0258039	-0.122981	-0.250704	0.940357	0.298083	0.431482	0.981717	0.612983	0.596842	-0.0027399	0.00337183	-0.371736	0.0875261	0.0334787	0.0291585	0.404821	0.122496	0.109465	0.0389514	-0.0038566	-0.379688	0.710499	0.0331168	0.102199	0.90784	0.11782	0.24008	0.0200889	0.125387	-0.370246	0.807035	0.0390306	0.116414	0.935109	0.13159	0.259056	0.0177974	0.0027131	-0.325579	0.467382	0.0742008	0.0920192	0.659131	0.308995	0.193193	0.0213719	0.245988	-0.369058	0.167378	0.0348456	0.046075	0.781603	0.149578	0.191747	0.0318111	-0.52697	-0.378224	0.0354482	0.02916	0.0130242	0.424499	0.131792	0.0879172	0.0505919	-0.396329	-0.401147	0.034293	0.0281591	0.0221311	0.65145	0.126971	0.119444	0.0430835	0.548642	-0.269232	8.58667752993769e-05	0.10662	5.20886500105549e-05	0.00263371	0.263697	0.000974171	0.128486	0.346279	-0.247183	0.0470678	0.174152	0.0165765	0.350919	0.394884	0.0756717	0.0470353	0.322843	-0.252968	0.0612985	0.165364	0.0206841	0.357335	0.393855	0.0854812	0.0437588	0.599846	-0.189216	0.000232339	0.271889	0.000133483	0.0139115	0.520053	0.00241457	0.115678	0.294861	-0.349613	0.269843	0.0463303	0.0651028	0.502354	0.160448	0.152443	0.026608	0.298137	-0.288977	0.0603074	0.104321	0.0210944	0.478527	0.279634	0.0960125	0.0438005	0.436911	-0.365473	-0.320059	-0.463451	0.00174607	0.0486871	0.060289	0.0136721	0.000906469	0.0196296	0.0492214	0.17882	0.187393	0.0717903	0.0101799	0.0601902	0.0896843	0.0452213	0.417179	-0.253629	0.00667316	0.148222	0.00308506	0.080985	0.365656	0.0209394	0.0720958	-0.121074	-0.365258	0.728495	0.0393389	0.11673	0.85509	0.138178	0.213453	0.0178945	0.729797	-0.184935	4.40606754312842e-07	0.254946	3.41347884118685e-07	3.6594049143144e-05	0.461496	2.35408130083279e-05	0.195197	1.54197	-16.2288	-18.0684	-0.238633	-0.383638	-0.362732	1.40542031317568e-05	0.193083	0.574156	0.14988	0.035586	0.0470868	9.59051932281073e-06	0.0589938	0.117828	0.000345699	0.50042	0.903427	0.322764	0.123041	0.150538	0.000184272	0.149498	0.280729	0.152139	0.0285317	0.0178903	0.818113	-0.211105	0.00985395	0.242392	0.004379	0.149423	0.460687	0.0319088	0.0670038	-0.0769443	-0.365199	0.819628	0.0401784	0.120814	0.931077	0.149533	0.265406	0.0173667	0.0823006	-0.356214	0.784863	0.044598	0.119456	0.891382	0.156793	0.225263	0.0175403	0.00331722	-0.367588	0.111346	0.0356586	0.035362	0.476048	0.128416	0.128474	0.0360505
P14649	MYL6B	ENSG00000196465	0.00141643	-0.0925928	0.356882	0.21437	0.34427	0.77455	0.40603	0.534106	0.00114667	-0.00106736	-0.0809064	0.829877	0.282676	0.515078	0.996503	0.485737	0.716065	-0.00511208	-0.176802	-0.0472051	0.781881	0.642323	0.710837	0.925401	0.848375	0.8113	-0.0118829	0.00094706	-0.0851469	0.273372	0.250868	0.292305	0.649101	0.453961	0.487428	0.003707	0.0045521	-0.0766454	0.312094	0.305104	0.309424	0.709517	0.508774	0.487156	0.00284376	0.320652	-0.105576	0.150818	0.160414	0.187075	0.514513	0.340022	0.346852	0.0105474	0.000140961	-0.0523919	0.930547	0.505593	0.769475	0.967368	0.755442	0.839229	-0.011475	-0.0586154	-0.0524615	0.448987	0.487365	0.579286	0.884448	0.700094	0.748353	-0.00699795	-0.104643	-0.0575041	0.337836	0.446194	0.487072	0.798681	0.665355	0.684266	-0.00427355	-0.0638355	-0.0842582	0.435841	0.278268	0.467972	0.965952	0.507601	0.677909	-0.00364601	-0.0301621	-0.0904474	0.627668	0.230265	0.468443	0.786137	0.432636	0.573143	-0.00363428	0.0620791	-0.0568828	0.389841	0.477994	0.363702	0.756815	0.691521	0.546409	0.000295974	0.0312818	-0.069941	0.657677	0.383973	0.477674	0.886724	0.619425	0.647231	-0.00393799	0.0279107	-0.0731625	0.686839	0.351871	0.485855	0.869157	0.596674	0.639963	-0.00420232	0.0380557	-0.0812165	0.743047	0.275772	0.49947	0.869642	0.489896	0.624863	-0.00463271	0.0224941	-0.0740774	0.734004	0.337971	0.515202	0.937503	0.563211	0.682927	-0.00515497	0.0731914	-0.0810851	-0.0675021	-0.126886	0.212778	0.314423	0.365324	0.109784	0.250453	0.235447	0.539572	0.535889	0.579568	0.2674	0.410351	0.354018	0.00610966	0.00712511	0.0368004	-0.0682746	0.564403	0.378615	0.462108	0.791906	0.61392	0.615575	-0.00344829	0.0972195	-0.0762763	0.519783	0.306069	0.443432	0.715531	0.511484	0.56011	-0.00280169	0.015375	-0.0772077	0.816087	0.312556	0.53132	0.896392	0.523117	0.618604	-0.00563892	0.100926	2.96105	12.2583	-0.0731723	-0.100071	-0.10362	0.528244	0.583262	0.375946	0.330798	0.19114	0.173003	0.447132	0.33643	0.264007	0.698537	0.807806	0.835774	0.537542	0.376557	0.356816	0.548167	0.476805	0.454342	-0.00293191	0.00152885	0.00533331	-0.0206137	-0.0853577	0.882977	0.278213	0.540039	0.96207	0.497781	0.67019	-0.00589472	-0.162131	-0.0925535	0.268836	0.214669	0.295536	0.587091	0.42138	0.464453	0.00353589	0.0135383	-0.0805573	0.917552	0.281339	0.543016	0.960442	0.493779	0.655267	-0.00598111	0.00112316	-0.0842778	0.218092	0.255028	0.249289	0.633938	0.459812	0.449045	0.00618199
P15088	CPA3	ENSG00000163751	-0.0127848	-0.0882039	0.0691915	0.793325	0.1668	0.480443	0.885882	0.342468	0.012402	0.0204137	-0.227091	0.367821	0.506628	0.582425	0.986836	0.695184	0.766348	-0.00708298	-3.55529	0.311797	0.211375	0.489176	0.45553	0.537236	0.757985	0.617495	-0.00372921	-0.0065929	-0.154027	0.0989569	0.64646	0.224163	0.426055	0.797729	0.415636	0.00789271	0.00159766	-0.182414	0.938006	0.5929	0.857564	0.983862	0.755827	0.907249	-0.0133983	-1.06311	-0.102749	0.297041	0.764625	0.506969	0.65557	0.871986	0.650687	-0.00490203	-0.0217959	-0.481568	0.00295904	0.170926	0.0102501	0.0192388	0.452289	0.0380084	0.0549412	0.0574452	-0.190688	0.872904	0.584921	0.852381	0.977205	0.769927	0.916579	-0.0131963	0.130922	-0.184529	0.795327	0.597206	0.834725	0.95866	0.778535	0.911553	-0.0128624	-0.34245	-0.242305	0.361202	0.49431	0.575619	0.93347	0.701764	0.757037	-0.00695157	0.516849	-0.0617533	0.0650371	0.855312	0.15848	0.201099	0.928	0.259233	0.0131913	-0.0905298	-0.21303	0.780896	0.560016	0.841728	0.934413	0.757277	0.902611	-0.0128944	-0.129538	-0.232626	0.699435	0.529652	0.811976	0.903817	0.740415	0.889351	-0.0123251	0.0252566	-0.164537	0.936717	0.646794	0.872295	0.977334	0.822902	0.922076	-0.0134592	-1.12361	-0.252118	0.0341663	0.450537	0.0920524	0.148354	0.651431	0.195656	0.0215324	0.0476945	-0.158627	0.873747	0.651975	0.864039	0.972593	0.813051	0.92397	-0.0133086	0.131402	-0.362999	-0.149548	-0.136736	0.623334	0.327413	0.661151	0.703325	0.775274	0.614823	0.847204	0.547627	0.811455	0.832394	0.853873	0.705525	-0.0115937	-0.00799694	-0.291758	-0.278315	0.312937	0.429344	0.524886	0.605796	0.659295	0.666703	-0.0054475	-1.48973	-0.254393	0.0292143	0.445992	0.0804427	0.120805	0.63983	0.162103	0.0235914	0.512834	-0.0356346	0.0855663	0.917319	0.198459	0.204428	0.959261	0.291149	0.00971659	1.09692	-17.7158	-86.2469	-0.0862432	-0.0597215	-0.0393713	0.132722	0.469618	0.169106	0.79962	0.862895	0.908403	0.281375	0.765329	0.385148	0.268784	0.742544	0.724008	0.895511	0.927551	0.951899	0.381287	0.83226	0.57001	0.00430011	-0.0114789	-0.000599852	0.0571554	-0.163646	0.928438	0.647291	0.871524	0.977608	0.813131	0.916595	-0.0134452	-1.07067	-0.247006	0.108082	0.464433	0.239421	0.39047	0.669768	0.409035	0.00680894	-1.33611	-0.267087	0.0234123	0.42366	0.0663835	0.112824	0.627403	0.148407	0.0265177	-0.00653393	-0.161234	0.122372	0.631484	0.265289	0.494506	0.791045	0.466977	0.00525742
P15259	PGAM2	ENSG00000164708	0.000920929	-0.129071	0.800817	0.543652	0.808942	0.949281	0.723319	0.886405	-0.0165051	0.0113466	-0.149162	0.324735	0.482976	0.512999	0.981996	0.677166	0.715106	-0.00680488	0.0413603	-0.116548	0.97929	0.627056	0.856696	0.991745	0.84101	0.906703	-0.0202866	0.00126273	-0.133706	0.521785	0.531189	0.681823	0.822503	0.718689	0.806504	-0.0129884	0.00802494	-0.103957	0.453351	0.627053	0.637935	0.801557	0.778766	0.754425	-0.0115554	0.242859	-0.145772	0.63505	0.499486	0.745823	0.863618	0.687893	0.832632	-0.014768	-0.00260481	-0.183231	0.539909	0.427853	0.691508	0.71617	0.704185	0.783858	-0.0131539	0.0329769	-0.127986	0.861021	0.546953	0.822471	0.975594	0.742472	0.898553	-0.0168601	-0.168895	-0.122207	0.506564	0.564467	0.66913	0.871387	0.755816	0.809833	-0.0124525	0.0391921	-0.11692	0.833283	0.59152	0.816845	0.997649	0.772192	0.909061	-0.0167131	-0.0417776	-0.138466	0.792711	0.522911	0.806745	0.887892	0.708218	0.856301	-0.0164469	0.071636	-0.0888297	0.716842	0.707862	0.781803	0.914788	0.853901	0.864744	-0.0157751	0.110476	-0.0640697	0.554032	0.787061	0.700451	0.840137	0.898319	0.81262	-0.0134281	0.00462017	-0.124846	0.978866	0.586684	0.834946	0.99353	0.78482	0.898332	-0.0171824	-0.0554069	-0.139633	0.859135	0.532676	0.822121	0.934288	0.722964	0.879389	-0.016851	0.10113	-0.0973896	0.562504	0.657479	0.705453	0.882191	0.815934	0.826721	-0.013723	0.03332	0.0546746	-0.121653	-0.106455	0.826776	0.778767	0.572496	0.638879	0.815136	0.80252	0.939811	0.884087	0.752932	0.789137	0.881438	0.855343	-0.0168448	-0.0165074	-0.0854341	-0.166977	0.605594	0.460919	0.730257	0.815625	0.683496	0.820437	-0.0144686	-0.43738	-0.198279	0.284325	0.372871	0.469291	0.501822	0.575436	0.584741	-0.0049693	-0.11331	-0.167822	0.527927	0.45068	0.683465	0.690435	0.648241	0.749125	-0.0130403	-0.598554	4.66464	37.5904	-0.192008	-0.115214	-0.116465	0.236008	0.722721	0.322169	0.380744	0.59462	0.584253	0.412216	0.783791	0.510176	0.403749	0.882577	0.805276	0.586181	0.756857	0.748551	0.51512	0.846343	0.672247	-0.00220035	-0.0159967	-0.00675701	-0.224249	-0.183485	0.497337	0.421912	0.662415	0.777345	0.639366	0.765954	-0.0123662	-0.173058	-0.153294	0.651532	0.487434	0.753626	0.849069	0.688371	0.836232	-0.0151487	-0.218817	-0.174234	0.538955	0.441313	0.690683	0.732074	0.642545	0.773501	-0.0132667	0.00231874	-0.140662	0.272857	0.508501	0.457913	0.680097	0.701368	0.652413	-0.00444462
P15260	IFNGR1	ENSG00000027697	-0.00359118	0.515002	0.143428	3.91631680162146e-05	0.000147928	0.593695	0.00141353	0.00398117	0.118595	0.00135681	0.485535	0.864011	0.00012741	0.000426971	0.996503	0.00341705	0.0105029	0.103396	1.29699	0.436635	0.21506	0.0118029	0.000255823	0.542593	0.137713	0.00584833	0.128348	0.000324381	0.490674	0.81424	8.80422777123337e-05	0.000417107	0.94674	0.00243996	0.00631713	0.104533	0.000269205	0.491234	0.971347	0.00010217	0.000477483	0.993733	0.00257077	0.00884432	0.103359	-0.407155	0.505173	0.286088	5.46154964334044e-05	0.000244734	0.649351	0.00167401	0.00658651	0.111409	-0.00611505	0.357086	0.017098	0.0052339	0.000131891	0.069581	0.0831824	0.00136011	0.121142	-0.221714	0.446248	0.0721153	0.000371669	0.000451682	0.710759	0.00972205	0.0183358	0.103373	0.0478221	0.442697	0.783673	0.000486743	0.00220573	0.957351	0.0108034	0.0331104	0.0799517	0.259592	0.563162	0.044745	1.36286437819315e-05	3.88328537443033e-05	0.687098	0.00140357	0.00277727	0.138442	0.00363682	0.490213	0.971399	0.000101425	0.000433025	0.983237	0.00292032	0.00413946	0.103193	-0.104891	0.446562	0.366097	0.000745435	0.000287538	0.741214	0.0179369	0.00558027	0.109096	-0.172963	0.416908	0.130303	0.00152273	0.000137329	0.487723	0.0301025	0.00311979	0.119651	-0.174341	0.426439	0.121099	0.000956666	0.00012968	0.400244	0.0222569	0.00239629	0.120465	-0.334072	0.473331	0.0747012	0.000122429	8.79484715814498e-05	0.234645	0.00382851	0.00155514	0.125956	0.0956681	0.518986	0.374055	5.9209196490289e-05	0.000300722	0.78492	0.00291294	0.00665551	0.109284	0.0745635	-0.333089	0.502333	0.411128	0.439273	0.00928999	6.68214888433292e-05	0.00158149	0.000331146	1.41406336265608e-05	0.742507	0.0677465	0.00258065	0.0179904	0.00526291	0.000596843	0.107887	0.153628	-0.156071	0.437164	0.128213	0.000647522	0.000139932	0.385871	0.0167273	0.00257124	0.120295	-0.294984	0.477766	0.222276	0.000127777	0.00021167	0.430506	0.00361488	0.00271598	0.114355	-0.00839902	0.488706	0.93686	0.000127916	0.000445732	0.967421	0.00322884	0.00315278	0.103566	-0.0956651	4.56312	19.8508	0.48301	0.515691	0.509791	0.707385	0.598587	0.371072	0.000136964	7.27396951418002e-05	7.82202087703887e-05	0.000416601	0.000367547	0.000282678	0.825621	0.814855	0.834642	0.00301346	0.00212016	0.00217328	0.00267706	0.00699245	0.00742655	0.104551	0.107197	0.111032	-0.215867	0.451076	0.339719	0.000568084	0.000282949	0.668311	0.010678	0.005875	0.110166	-0.435801	0.466494	0.0655314	0.000166248	8.14674073842282e-05	0.314779	0.00493883	0.00214032	0.127999	-0.369483	0.470869	0.0796664	0.000144938	9.5657965442849e-05	0.234323	0.00435603	0.00163932	0.12572	0.00111902	0.489553	0.44228	8.77122667901001e-05	0.000318836	0.797426	0.00251493	0.0055466	0.108436
P15313	ATP6V1B1	ENSG00000116039	0.00194839	-0.396007	0.46309	0.00312507	0.011545	0.833156	0.0239572	0.0634686	0.0539981	-0.00385073	-0.372834	0.658387	0.00617075	0.0137138	0.996503	0.0399856	0.0841344	0.0513889	-0.230498	-0.29684	0.833792	0.066102	0.0648448	0.944203	0.306758	0.174213	0.0323898	0.00092183	-0.386192	0.550778	0.00385255	0.0138445	0.837357	0.0283401	0.065928	0.0516482	-0.00260888	-0.385658	0.742758	0.00438708	0.0169199	0.921745	0.0294916	0.0775143	0.0489609	-0.40702	-0.358705	0.291499	0.00783589	0.00865352	0.651487	0.0436055	0.0533084	0.0583516	0.00644371	-0.300385	0.0204394	0.025773	0.001019	0.0791349	0.182466	0.00658174	0.0900354	-0.181	-0.379805	0.175987	0.00413346	0.00603319	0.785161	0.0408794	0.064318	0.0637702	-0.0668029	-0.387331	0.725875	0.00370352	0.0142225	0.939925	0.0378059	0.0923703	0.0508359	-0.0163333	-0.322812	0.907761	0.0194582	0.0599523	0.997649	0.101619	0.215683	0.0289624	-0.0638243	-0.39588	0.558998	0.0032524	0.0127449	0.740803	0.0251467	0.0410345	0.0525003	-0.240262	-0.464937	0.0663917	0.000856336	0.00278646	0.399381	0.0188443	0.0247103	0.0752708	-0.270451	-0.476764	0.0364319	0.000615149	0.00168103	0.285395	0.0194687	0.0169286	0.0827179	-0.211004	-0.44583	0.0916144	0.0011715	0.00362537	0.350417	0.0245887	0.0239541	0.0713686	-0.324519	-0.398214	0.104816	0.00263445	0.00403871	0.289141	0.0254259	0.0212645	0.0697631	0.0351462	-0.374229	0.770957	0.00616302	0.0157417	0.946112	0.0452502	0.0802035	0.0496818	-0.0064676	-0.272278	-0.383159	-0.439537	0.952381	0.055018	0.00426818	0.00200938	0.0163965	0.00478026	0.985915	0.193103	0.0329345	0.0210304	0.0687371	0.0227918	0.0490569	0.0683079	-0.173585	-0.426131	0.138508	0.00176756	0.00545867	0.401591	0.0278626	0.0310935	0.0657776	-0.440853	-0.399269	0.0905949	0.00264068	0.00390087	0.250367	0.02379	0.018645	0.0708269	-0.0230944	-0.388079	0.840574	0.00447803	0.0160956	0.910858	0.0315299	0.0430032	0.049341	-0.372528	-10.4129	-0.87658	-0.411362	-0.377475	-0.363906	0.186873	0.265622	0.970983	0.00229618	0.00620631	0.00832932	0.00685032	0.016291	0.0303283	0.342934	0.578089	0.992753	0.0192026	0.037046	0.0457254	0.0216055	0.0655033	0.124142	0.0623496	0.0495465	0.0398933	-0.312347	-0.439811	0.192584	0.00175028	0.00700457	0.521732	0.0209275	0.0422437	0.0620127	-0.257458	-0.397924	0.312864	0.00303209	0.00985057	0.62719	0.029146	0.0494016	0.0568401	-0.367187	-0.400708	0.103084	0.00259084	0.00432718	0.274919	0.025525	0.0209813	0.0692712	0.00163623	-0.386673	0.301504	0.00368186	0.00968571	0.705702	0.0278265	0.0534756	0.0570968
P15336	ATF2	ENSG00000115966	0.00577207	0.0210257	0.0444657	0.885643	0.121702	0.417167	0.940294	0.28331	0.0173899	0.0112075	0.0284015	0.236402	0.84854	0.457232	0.973209	0.92238	0.66989	-0.00330691	2.06593	-0.0547338	0.11514	0.77862	0.233657	0.408082	0.913159	0.403842	0.00853826	-0.00130003	0.0565356	0.421942	0.700414	0.677627	0.767927	0.831284	0.803252	-0.00961718	-0.00332659	0.0506188	0.702734	0.735795	0.854319	0.905861	0.852798	0.905055	-0.0134437	0.614669	0.0141606	0.146519	0.924412	0.320762	0.509002	0.962675	0.485512	0.00227847	0.00314523	0.0964534	0.305497	0.524259	0.545564	0.507344	0.764466	0.666762	-0.00610158	-0.109092	0.0608072	0.45561	0.679361	0.698885	0.884448	0.830676	0.825664	-0.0100333	0.241674	0.0605718	0.27524	0.679732	0.508439	0.760718	0.830364	0.701157	-0.00498557	-0.144145	0.0933255	0.34985	0.543853	0.468877	0.933016	0.740345	0.678712	-0.00373286	-0.3562	-0.00921865	0.00247774	0.948885	0.00932297	0.023569	0.976444	0.0329267	0.056351	-0.2079	-0.0098553	0.146486	0.948791	0.320707	0.538817	0.978825	0.505229	0.00228118	-0.284538	-0.0339905	0.0437963	0.82303	0.120147	0.316795	0.917031	0.276525	0.0175888	-0.427306	-0.0651071	0.0014689	0.657093	0.00575735	0.0409594	0.829312	0.0330031	0.0634868	-0.0879527	0.055325	0.690791	0.70761	0.85362	0.838432	0.843708	0.901348	-0.0132195	-0.37621	-0.0491582	0.00380736	0.738857	0.0139018	0.193474	0.86388	0.0743095	0.0507855	-0.408366	0.353605	0.0132918	0.144517	0.000319851	0.0199258	0.924849	0.351191	0.00139735	0.0615365	0.019453	0.108005	0.96417	0.551229	0.0135672	0.134976	0.0847772	0.0283277	-0.387875	-0.0306513	0.00209775	0.832672	0.00804966	0.0447597	0.919582	0.0399968	0.0589823	-0.214604	0.0503256	0.462047	0.733474	0.708939	0.671847	0.852574	0.784895	-0.0103414	-0.375076	-0.0391697	0.00265971	0.78852	0.0100122	0.0173235	0.88848	0.0302796	0.0557179	-0.633602	7.96478	-5.75543	0.00325077	0.0656022	0.056944	0.0370559	0.436833	0.827162	0.982415	0.669286	0.710637	0.104875	0.689616	0.912062	0.106719	0.721948	0.966027	0.991893	0.810658	0.838649	0.175908	0.778809	0.94925	0.0198455	-0.00997686	-0.0145048	-0.677971	-0.0629231	0.0104991	0.677412	0.0347527	0.15301	0.83132	0.112033	0.0368798	-0.0219563	0.0551676	0.937125	0.710206	0.927215	0.973237	0.844854	0.952106	-0.0146552	-0.102458	0.0524053	0.680023	0.723426	0.853991	0.8286	0.853097	0.898424	-0.0133311	-0.000660204	0.0540184	0.699503	0.713602	0.869169	0.913434	0.841677	0.928684	-0.0136145
P15882	CHN1	ENSG00000128656	0.00208428	-0.238801	0.242818	0.00793063	0.0202921	0.702188	0.0440664	0.0904458	0.0440425	-0.00263021	-0.218669	0.652256	0.0168085	0.036344	0.996503	0.0776955	0.153567	0.0353657	1.44578	-0.369216	0.0691691	0.00176652	0.00733678	0.317503	0.0574666	0.0436253	0.0688571	0.000579673	-0.228315	0.565111	0.0112417	0.0358838	0.845049	0.0576566	0.126676	0.0358299	0.00235943	-0.222187	0.656683	0.014929	0.0375015	0.887717	0.0692315	0.126545	0.0354382	0.462356	-0.257972	0.0741766	0.0044177	0.00812328	0.415777	0.0291395	0.0515564	0.0575153	0.00650517	-0.140039	0.00044362	0.11265	8.22285408664323e-05	0.00478564	0.376115	0.000969669	0.122295	-0.0501394	-0.225527	0.580401	0.0118757	0.0345211	0.923048	0.0773424	0.163586	0.036135	-0.0560441	-0.228739	0.662011	0.0108263	0.0365631	0.92416	0.0716002	0.159646	0.0352758	0.0672218	-0.178172	0.480077	0.0564846	0.0859435	0.984418	0.192791	0.263395	0.0225817	-0.127849	-0.248579	0.0782224	0.00559752	0.00848431	0.226602	0.0361498	0.031008	0.0568797	0.0715142	-0.203317	0.422036	0.0305795	0.0291188	0.775271	0.142631	0.108288	0.0386748	0.0765034	-0.201197	0.384774	0.0323677	0.0275442	0.732772	0.157734	0.103227	0.039503	0.0506377	-0.212424	0.550571	0.0219788	0.0336535	0.800097	0.126125	0.110848	0.0365153	0.36445	-0.211877	0.00653439	0.0151859	0.000982472	0.0569657	0.0758812	0.00808159	0.0878823	-0.0560415	-0.238982	0.488805	0.00942124	0.0336314	0.852621	0.0580074	0.128154	0.036806	-0.0681552	0.209972	-0.231848	-0.195723	0.34394	0.0243053	0.00999981	0.037258	0.0272861	0.00186936	0.668493	0.120954	0.0567513	0.134477	0.0966335	0.0120324	0.0399475	0.0799307	0.0928495	-0.201768	0.239258	0.0275453	0.0213444	0.536942	0.136285	0.0775465	0.0436245	0.500891	-0.205698	0.00400863	0.0184338	0.000670259	0.033802	0.0828751	0.00590991	0.0939682	-0.15306	-0.262358	0.0450422	0.00388769	0.00569509	0.130448	0.0288182	0.0200515	0.0631651	-0.504096	6.53584	7.02075	-0.265373	-0.245074	-0.253486	0.0061577	0.298956	0.664942	0.00288258	0.00820277	0.00629021	0.000989634	0.013879	0.0217098	0.0285487	0.610882	0.926674	0.0221649	0.0443685	0.0374383	0.00508579	0.0598393	0.102373	0.0884349	0.0504195	0.0437056	-0.105054	-0.244724	0.518508	0.00985682	0.0346996	0.789621	0.0610005	0.111912	0.0363353	0.38986	-0.201537	0.0213419	0.0228976	0.00299312	0.19957	0.102767	0.022533	0.0725344	0.452358	-0.202205	0.00260129	0.0201923	0.000451292	0.030351	0.0925609	0.00453878	0.0995507	0.000778168	-0.228174	0.463972	0.0111907	0.0323691	0.811347	0.0582373	0.121372	0.0373816
P15884	TCF4	ENSG00000196628	-0.000825243	-0.183309	0.80767	0.266936	0.503977	0.950983	0.467713	0.670233	-0.00529417	-0.00546622	-0.170254	0.623382	0.31013	0.459986	0.996503	0.516551	0.671251	-0.00371235	-0.735265	-0.0476728	0.636683	0.831103	0.757945	0.860196	0.932651	0.843569	-0.0143619	0.00083081	-0.190548	0.670345	0.248531	0.479157	0.894466	0.450835	0.665795	-0.00445644	0.00741122	-0.172956	0.467898	0.300091	0.394711	0.805727	0.504604	0.567843	-0.00108354	0.201177	-0.20011	0.687104	0.231018	0.478578	0.887134	0.433628	0.627894	-0.00439827	-0.00124382	-0.205605	0.755427	0.237593	0.494509	0.863921	0.527346	0.626059	-0.0049655	0.0836396	-0.191473	0.630486	0.243797	0.462241	0.932231	0.477941	0.66748	-0.00379699	0.188359	-0.18206	0.464817	0.266946	0.397025	0.857447	0.499648	0.611002	-0.00116827	-0.331589	-0.17581	0.0852417	0.301289	0.187965	0.785468	0.531921	0.412337	0.0117581	0.0334868	-0.182494	0.812499	0.270407	0.504735	0.89949	0.479551	0.606953	-0.00532023	-0.0392493	-0.200659	0.816602	0.247723	0.505364	0.944189	0.48096	0.666571	-0.00534181	-0.00211453	-0.188341	0.989798	0.277375	0.519156	0.996766	0.520895	0.677687	-0.00580865	0.110931	-0.156285	0.485698	0.357333	0.406757	0.760343	0.602628	0.571963	-0.00158641	-0.0237314	-0.188809	0.928593	0.251793	0.51711	0.971088	0.462581	0.640191	-0.00574015	-0.307474	-0.261409	0.0391095	0.115502	0.0609919	0.424272	0.297721	0.187317	0.030914	-0.0814997	0.106378	-0.196787	-0.194342	0.56845	0.570842	0.234012	0.273787	0.439082	0.359302	0.819582	0.751407	0.440148	0.474686	0.590129	0.481229	-0.00293187	0.000565847	0.0938597	-0.164438	0.540503	0.331922	0.42834	0.778308	0.571943	0.584747	-0.00249991	0.087004	-0.184783	0.811162	0.265461	0.502386	0.900462	0.470612	0.61516	-0.00528379	0.000234098	-0.189068	0.998747	0.261753	0.516996	0.999404	0.468331	0.606513	-0.00578509	0.557588	-11.6024	-35.79	-0.146814	-0.238917	-0.222983	0.120526	0.32413	0.234981	0.374547	0.161262	0.18808	0.154093	0.259114	0.207927	0.250723	0.632668	0.758268	0.58069	0.335919	0.376356	0.237568	0.400119	0.392341	0.0151672	0.00628122	0.0101107	0.185304	-0.155329	0.554186	0.372615	0.433694	0.810554	0.59637	0.578059	-0.00271652	-0.381472	-0.214306	0.241722	0.195498	0.259769	0.562425	0.398424	0.429583	0.00618185	-0.102578	-0.195362	0.733994	0.239158	0.487869	0.86213	0.448759	0.607301	-0.00477128	-0.000597332	-0.185117	0.773229	0.26216	0.503369	0.939947	0.467867	0.688885	-0.00531796
P15907	ST6GAL1	ENSG00000073849	-0.00155597	0.268735	0.7361	0.234673	0.479047	0.929481	0.431136	0.651092	-0.00473146	0.0255514	0.16451	0.0736834	0.470719	0.101692	0.972873	0.666392	0.287192	0.0236953	0.812113	0.172944	0.686799	0.548525	0.566361	0.883845	0.794534	0.705008	-0.0089974	0.00343879	0.257185	0.170906	0.251417	0.194026	0.535509	0.454469	0.379755	0.0120575	-0.00848863	0.240327	0.556946	0.29457	0.438915	0.84639	0.498852	0.606146	-0.00316032	-0.743026	0.309035	0.243526	0.174834	0.256126	0.611337	0.360649	0.422914	0.0068511	0.00185488	0.282799	0.702914	0.222495	0.471438	0.831823	0.512706	0.606991	-0.0044336	-0.267101	0.262613	0.249738	0.240916	0.260708	0.817946	0.47484	0.499305	0.00652496	-0.152645	0.258528	0.633002	0.250904	0.452288	0.914745	0.483528	0.657162	-0.00366256	0.115829	0.346952	0.671358	0.143905	0.337718	0.984776	0.339925	0.571546	0.00176991	0.0559417	0.269872	0.760613	0.233993	0.484068	0.873343	0.436561	0.58782	-0.00492548	-0.212056	0.213043	0.389872	0.357167	0.349837	0.756815	0.588342	0.533752	0.00110002	-0.080013	0.243369	0.740097	0.294072	0.4799	0.92088	0.537234	0.648658	-0.00476457	0.0633501	0.274388	0.785126	0.232634	0.488585	0.916662	0.475612	0.642136	-0.00509835	0.108848	0.262472	0.762992	0.243866	0.484528	0.87936	0.454652	0.612319	-0.00494316	0.11055	0.281102	0.593882	0.220836	0.446408	0.892434	0.437705	0.627468	-0.00344979	-0.0144486	-0.074264	0.259622	0.227507	0.935741	0.757109	0.251876	0.345097	0.513266	0.556968	0.983088	0.871265	0.460362	0.544905	0.654581	0.6576	-0.00607083	-0.00767905	-0.0572818	0.249256	0.78534	0.278283	0.496108	0.912999	0.517833	0.643915	-0.00543166	0.0311765	0.260824	0.946011	0.249683	0.51376	0.973173	0.453882	0.623899	-0.00608892	-0.00499424	0.259322	0.980515	0.259221	0.51479	0.989638	0.465632	0.6049	-0.0061266	-0.531621	-6.76629	-3.96887	0.225743	0.235209	0.243326	0.304962	0.658858	0.919117	0.32139	0.318953	0.301511	0.303509	0.529876	0.581366	0.482843	0.846477	0.982418	0.5275	0.519011	0.506166	0.40433	0.649129	0.724635	0.00376065	-0.00673143	-0.00849451	0.15701	0.289381	0.708789	0.226904	0.480097	0.891713	0.443286	0.62188	-0.00481532	0.383599	0.281906	0.421023	0.215233	0.37197	0.704349	0.422266	0.538639	-3.41639e-05	0.154417	0.264321	0.7081	0.243376	0.47993	0.845504	0.453957	0.601097	-0.00480879	0.00432373	0.259129	0.0984697	0.245864	0.126268	0.450847	0.449267	0.294473	0.0199585
P15941	MUC1	ENSG00000185499	-0.010814	0.872354	0.121076	0.00692742	0.0134042	0.566013	0.0403405	0.0698471	0.0613085	-0.0235954	0.877749	0.299894	0.00783192	0.0261296	0.981996	0.0465695	0.125506	0.0492975	2.85587	0.472812	0.336726	0.297932	0.0660622	0.661294	0.612983	0.176562	0.0394029	0.00130647	0.766507	0.737565	0.0138897	0.0451053	0.918287	0.0666773	0.147014	0.0397324	0.0149042	0.851528	0.495654	0.00921247	0.0314994	0.819466	0.0487378	0.113427	0.0467805	-3.02099	1.00858	0.0017592	0.00150129	0.000328632	0.262855	0.0143946	0.00783443	0.125326	-0.0147536	0.51602	0.049463	0.127853	0.0135221	0.149824	0.395971	0.0468992	0.061723	0.694713	0.669622	0.0486513	0.0396219	0.0133347	0.675581	0.161787	0.0993222	0.0619748	-0.277896	0.706738	0.554823	0.0327088	0.0788987	0.890576	0.141934	0.242988	0.0293507	-0.0424256	0.704909	0.910839	0.0362636	0.0967811	0.997649	0.147869	0.282623	0.0255299	0.116712	0.829814	0.677174	0.0117927	0.0410951	0.821371	0.0591091	0.0970105	0.0410621	-0.300871	0.665369	0.321243	0.0558487	0.027349	0.710562	0.203254	0.104185	0.0484712	-0.407942	0.614278	0.17385	0.0761119	0.017705	0.551693	0.257838	0.0763558	0.0563198	-0.56108	0.586046	0.0607971	0.0804154	0.00766638	0.289379	0.262905	0.039902	0.0712454	-1.66462	0.659214	0.00107089	0.0325178	0.000207472	0.0226617	0.127199	0.00277251	0.132956	0.00903887	0.807496	0.975203	0.0179571	0.045569	0.994374	0.0891965	0.155535	0.0395435	-0.158435	-0.229637	0.76855	0.802179	0.545001	0.521157	0.0193886	0.020882	0.0379267	0.02914	0.80748	0.712967	0.0893543	0.0935031	0.12006	0.0789744	0.0429281	0.0482205	-0.61807	0.579562	0.0237587	0.0784287	0.00349511	0.160694	0.252726	0.0226479	0.0858207	-1.59012	0.6716	0.0311294	0.0368458	0.00441785	0.125332	0.131941	0.0201981	0.0816925	0.0508377	0.819961	0.863838	0.0150503	0.0449224	0.924139	0.0705818	0.0934755	0.0398074	0.140467	1.8557	48.0256	0.816133	0.865633	0.866256	0.844169	0.939319	0.475108	0.0134168	0.0101808	0.00963089	0.0447147	0.0357304	0.0277334	0.910538	0.978449	0.869811	0.0635386	0.0515985	0.0508469	0.0908467	0.107805	0.117622	0.039893	0.0444449	0.0491344	-0.549843	0.695743	0.366066	0.0428205	0.0302428	0.689632	0.155679	0.102996	0.047086	-1.60429	0.665393	0.0133419	0.0366929	0.00210314	0.170017	0.141003	0.0177408	0.0947069	-1.72524	0.640595	0.00336083	0.0416933	0.000605874	0.036021	0.150152	0.00555133	0.116116	0.000404307	0.76747	0.919361	0.0138227	0.0474777	0.982585	0.0671487	0.155467	0.0387853
P15954	COX7C	ENSG00000127184	-0.00306615	-0.0584971	0.394205	0.733383	0.625957	0.797853	0.854118	0.762962	-0.00848007	0.000574177	-0.0792914	0.960591	0.647892	0.900083	0.996503	0.800691	0.951672	-0.0144052	-1.27252	-0.0183421	0.383763	0.936214	0.515358	0.698529	0.976208	0.666102	-0.00620386	-0.000894875	-0.071333	0.657886	0.676468	0.827472	0.887756	0.818715	0.902102	-0.0131356	0.000538115	-0.0783371	0.960634	0.651769	0.897937	0.991529	0.796434	0.935482	-0.0146013	-0.701108	-0.0309752	0.179418	0.857895	0.36462	0.545475	0.926767	0.525826	0.000272185	-0.00469104	-0.156719	0.237026	0.39389	0.432348	0.43559	0.675789	0.572315	-0.00249797	0.556877	-0.107986	0.0019199	0.524471	0.00695465	0.450482	0.727467	0.0700527	0.0626108	0.255603	-0.083317	0.347334	0.63579	0.559919	0.803236	0.803899	0.736593	-0.00672156	0.220625	-0.0900351	0.256901	0.612497	0.399447	0.89828	0.788488	0.621918	-0.00120856	0.240988	-0.0248326	0.0889714	0.884896	0.210911	0.246049	0.944313	0.319342	0.00906027	0.190945	0.00476927	0.255132	0.979385	0.470412	0.647598	0.991373	0.638286	-0.00384405	0.165304	-0.00588492	0.304762	0.974455	0.531108	0.673143	0.989709	0.686249	-0.00581088	0.218933	0.00439067	0.169718	0.980494	0.349741	0.469536	0.993172	0.517906	0.00094378	0.179212	-0.0664637	0.5076	0.698021	0.722936	0.715196	0.838069	0.805011	-0.0108257	0.186678	-0.0218086	0.221253	0.901963	0.419811	0.684005	0.955479	0.60402	-0.0020184	0.178583	-0.19715	-0.0494216	-0.217857	0.187388	0.284219	0.773441	0.228691	0.371819	0.362216	0.511443	0.505366	0.882691	0.425231	0.531544	0.483359	-4.2421e-05	0.000387196	0.203552	-0.0101649	0.168803	0.95436	0.343895	0.44734	0.978582	0.505217	0.00122625	0.0844477	-0.0779607	0.811699	0.6506	0.864774	0.900799	0.801345	0.902466	-0.0138622	0.30785	0.00162208	0.0438696	0.992529	0.115807	0.127819	0.996857	0.194202	0.0187468	0.910264	-27.9953	-65.4182	-0.00895376	-0.201668	-0.164706	0.0130666	0.0267195	0.047098	0.957829	0.24036	0.336619	0.040384	0.054791	0.0890306	0.0494496	0.21189	0.637147	0.980552	0.434381	0.545129	0.0840545	0.142734	0.238341	0.0354125	0.0308635	0.0231201	0.589889	0.0276004	0.0664869	0.8774	0.164067	0.343785	0.940921	0.304774	0.013173	-0.0159412	-0.0835704	0.963257	0.628242	0.888821	0.985587	0.794093	0.926425	-0.0143145	0.165264	-0.0714314	0.586642	0.678082	0.767048	0.767613	0.822989	0.835403	-0.0118872	-0.00239326	-0.0708497	0.257923	0.67715	0.48024	0.666976	0.818899	0.670288	-0.00421189
P16157	ANK1	ENSG00000029534	0.000160713	-0.304141	0.962331	0.0730032	0.195451	0.990541	0.200027	0.378457	0.0109903	0.0234524	-0.378825	0.0332154	0.025252	0.0200724	0.919353	0.101969	0.106337	0.0490482	2.08323	-0.466043	0.196059	0.0494314	0.139735	0.520576	0.26788	0.289438	0.0195632	0.0021004	-0.313276	0.260298	0.0615548	0.103556	0.638875	0.181331	0.256614	0.0217626	0.0158338	-0.266211	0.107376	0.114368	0.0525921	0.51196	0.272648	0.156847	0.0336974	0.149526	-0.314922	0.770078	0.0686952	0.187454	0.92282	0.195083	0.347175	0.0117024	-0.00959653	-0.436979	0.00648544	0.0106966	0.00473699	0.0340309	0.115504	0.021125	0.0724305	0.23543	-0.315904	0.165879	0.0587501	0.0746187	0.780298	0.205333	0.252787	0.0272744	-0.268611	-0.313204	0.292818	0.0618399	0.11225	0.772447	0.208582	0.299179	0.0204019	-0.0153422	-0.292366	0.931305	0.101866	0.250476	0.998483	0.276656	0.484154	0.00681126	-0.0835834	-0.315811	0.545186	0.0621325	0.162818	0.730572	0.185682	0.264314	0.0141004	-0.0915153	-0.336266	0.589755	0.0604572	0.169091	0.861761	0.213338	0.343526	0.0134576	-0.0972739	-0.339411	0.560709	0.0585157	0.165085	0.841897	0.222101	0.337304	0.0138654	-0.0958467	-0.331365	0.545901	0.0575919	0.162924	0.796564	0.218232	0.31445	0.0140893	0.070281	-0.299675	0.788526	0.0754245	0.188727	0.895421	0.21593	0.318313	0.0115871	-0.041699	-0.317057	0.784251	0.0683555	0.185802	0.947233	0.212039	0.370642	0.011957	-0.106594	0.0676807	-0.319131	-0.233188	0.428567	0.703432	0.0595226	0.196023	0.140837	0.322823	0.737086	0.83951	0.185834	0.387135	0.280629	0.444948	0.0167066	0.00244125	-0.215612	-0.363859	0.145265	0.0348856	0.066491	0.413726	0.156116	0.170462	0.029458	-0.143212	-0.311829	0.671079	0.0656472	0.176225	0.821982	0.192965	0.286801	0.012866	-0.0937158	-0.329433	0.531011	0.0568398	0.158418	0.693073	0.171248	0.245757	0.0146929	-0.327697	4.64112	-13.7467	-0.330467	-0.244896	-0.254094	0.363218	0.688872	0.644353	0.0527969	0.160253	0.143195	0.127378	0.320339	0.311959	0.545882	0.864195	0.92316	0.160295	0.334991	0.312778	0.205014	0.460849	0.501471	0.0184229	0.00257644	0.0030402	-0.255858	-0.351632	0.404716	0.0475966	0.136139	0.713219	0.166368	0.271224	0.0172867	-0.121428	-0.313192	0.705058	0.0653993	0.179537	0.876968	0.202706	0.340456	0.0125462	-0.116735	-0.312109	0.687952	0.0656512	0.177917	0.834182	0.199784	0.299854	0.0127019	0.00238032	-0.311076	0.228482	0.062991	0.0944583	0.64256	0.185279	0.244831	0.0233122
P16455	MGMT	ENSG00000170430	-0.00277908	0.234374	0.505546	0.244753	0.444455	0.857452	0.443356	0.622559	-0.00283779	-0.00506325	0.229589	0.705881	0.25782	0.516906	0.996503	0.46012	0.717188	-0.00520686	-1.76751	0.310635	0.327281	0.274275	0.504397	0.654246	0.592754	0.658101	-0.00559058	-0.00298983	0.22197	0.206682	0.265985	0.254852	0.587132	0.470933	0.447585	0.00588599	-0.00258465	0.212776	0.833435	0.293152	0.543349	0.951582	0.497103	0.686541	-0.0060842	0.709329	0.169657	0.243696	0.402672	0.280663	0.611337	0.607351	0.445782	0.00433953	6.94577243583281e-05	0.225449	0.987439	0.293718	0.55246	0.994002	0.587591	0.673167	-0.00630062	0.159544	0.219895	0.454121	0.286117	0.41706	0.884448	0.523314	0.635128	-0.00185497	0.114789	0.228225	0.700253	0.269419	0.512915	0.933822	0.501806	0.704565	-0.00512429	0.0170845	0.224372	0.938703	0.286272	0.56035	0.998483	0.516025	0.748685	-0.00652535	-0.252252	0.162831	0.130916	0.418175	0.176636	0.313257	0.62129	0.280151	0.0115175	-0.251306	0.108215	0.189833	0.614225	0.234285	0.584871	0.797578	0.421233	0.00714544	-0.215419	0.121263	0.256149	0.573712	0.290646	0.635018	0.772298	0.477569	0.00379562	-0.306577	0.100924	0.096414	0.629524	0.138658	0.356556	0.811764	0.282958	0.0152493	-0.039886	0.213742	0.899497	0.287923	0.550786	0.956348	0.501767	0.667461	-0.00620447	-0.171699	0.162765	0.334281	0.433919	0.345528	0.758514	0.647298	0.539054	0.00110923	-0.250388	0.209972	0.172358	0.247364	0.113914	0.348687	0.390617	0.252409	0.157366	0.426476	0.40931	0.567839	0.604272	0.451508	0.301388	0.54511	0.013405	-0.00222385	-0.13176	0.171209	0.443538	0.413685	0.410887	0.710315	0.645255	0.568456	-0.00161974	0.152	0.227535	0.725195	0.260822	0.518533	0.853743	0.466124	0.627963	-0.00529675	-0.428928	0.104522	0.0154282	0.603586	0.029022	0.0605832	0.76755	0.0669914	0.039324	-0.675306	2.98484	-47.9531	0.166301	0.191664	0.184111	0.125011	0.839292	0.20249	0.409459	0.356831	0.370497	0.169305	0.649218	0.29325	0.257215	0.937379	0.748029	0.612165	0.557251	0.575798	0.256163	0.746881	0.483602	0.0122681	-0.00893107	0.00371661	-0.110523	0.198254	0.76994	0.350412	0.52853	0.917891	0.576728	0.661862	-0.0055991	-0.147982	0.208287	0.710336	0.303767	0.514806	0.879692	0.523143	0.660415	-0.00518255	-0.0273916	0.216545	0.93959	0.284978	0.550127	0.969193	0.498229	0.660645	-0.00623354	-0.00424658	0.221082	0.089236	0.265299	0.133133	0.430109	0.471508	0.304604	0.0159998
P17066	HSPA6	ENSG00000173110	-0.00284798	0.33943	0.418087	0.05424	0.133383	0.810772	0.165276	0.300015	0.015846	-0.010386	0.348656	0.370806	0.0495496	0.124003	0.986836	0.157064	0.319479	0.0169667	-3.10568	0.648678	0.0367778	0.00774	0.0228879	0.230391	0.114528	0.0896029	0.0498383	0.00397692	0.306991	0.0429589	0.0762457	0.0242802	0.296457	0.20906	0.0974741	0.042019	-0.00868903	0.296116	0.399354	0.0938186	0.142041	0.774045	0.238217	0.298421	0.0151147	-0.643107	0.350716	0.223979	0.0464036	0.0882446	0.596012	0.148353	0.219477	0.0221781	-0.00344297	0.280572	0.359389	0.131566	0.134117	0.56	0.40006	0.251072	0.0158856	0.271603	0.309394	0.128211	0.0852173	0.0639953	0.761445	0.25463	0.230996	0.027286	-0.0730717	0.32046	0.773077	0.0771698	0.196104	0.954587	0.238043	0.413291	0.0099798	0.0770138	0.346442	0.683398	0.0616309	0.173179	0.98524	0.203522	0.393884	0.0119162	0.121072	0.345079	0.393084	0.0513684	0.128539	0.603725	0.162079	0.223109	0.0164146	0.0908059	0.360439	0.575729	0.0563677	0.158403	0.854029	0.204502	0.330053	0.0131987	0.119486	0.37439	0.454036	0.0477662	0.139907	0.778781	0.194352	0.30304	0.0151114	0.216091	0.405312	0.167898	0.0283701	0.0713666	0.467216	0.144767	0.183929	0.0254161	0.15193	0.331096	0.564673	0.05979	0.15694	0.754199	0.188037	0.280279	0.0133418	0.188513	0.385322	0.211754	0.0351813	0.0867733	0.679198	0.137939	0.231996	0.0226105	0.150316	-0.137388	0.348072	0.275265	0.263161	0.460855	0.049293	0.145879	0.101248	0.168756	0.592784	0.666226	0.164466	0.322535	0.226154	0.278815	0.020233	0.0124168	0.198405	0.391777	0.171457	0.0321297	0.0742403	0.450762	0.148169	0.183322	0.0250086	0.180908	0.329898	0.600592	0.0620524	0.165418	0.775022	0.186259	0.274006	0.0126294	0.178894	0.362838	0.236705	0.0426089	0.0939962	0.408927	0.141432	0.166012	0.0213791	0.487565	-21.1201	-14.1069	0.357859	0.255705	0.305684	0.182992	0.118005	0.694838	0.0435105	0.16426	0.0956815	0.0779445	0.0650263	0.205242	0.337951	0.399591	0.931362	0.141716	0.339781	0.241992	0.139978	0.159145	0.389028	0.0242607	0.0272537	0.00934367	0.319018	0.377319	0.31835	0.0411507	0.115151	0.649824	0.151573	0.243238	0.0182457	0.161051	0.32956	0.632215	0.0625326	0.1692	0.837409	0.197037	0.327544	0.0122778	0.166748	0.3312	0.575987	0.0611845	0.162238	0.760499	0.190714	0.280719	0.0129311	0.00393397	0.311817	0.0579763	0.0722465	0.0312488	0.365452	0.202995	0.118085	0.0382048
P17661	DES	ENSG00000175084	0.00630306	0.325784	0.21394	0.146236	0.139671	0.673863	0.319166	0.308669	0.0206134	0.0255833	0.302014	0.109294	0.177466	0.0836521	0.973209	0.362536	0.25722	0.0312374	1.26269	0.372148	0.510867	0.174753	0.0959426	0.786693	0.482242	0.223211	0.0329308	-0.00419127	0.375234	0.125245	0.0813851	0.0709489	0.477963	0.21918	0.200676	0.0349945	-0.00363788	0.337778	0.791764	0.132384	0.284051	0.939703	0.299687	0.463555	0.00583762	0.0953053	0.340479	0.884142	0.139403	0.300369	0.963587	0.308877	0.46522	0.0045266	-0.00533971	0.267552	0.305626	0.258599	0.179137	0.50745	0.552873	0.309058	0.0154139	-0.122397	0.346022	0.629207	0.124559	0.27002	0.932147	0.320379	0.508264	0.00678009	0.0121095	0.347393	0.975776	0.12353	0.303452	0.995106	0.313695	0.525902	0.00431032	-0.349553	0.463981	0.130567	0.0397999	0.01759	0.837537	0.157568	0.103872	0.0635073	0.352982	0.403829	0.0681206	0.0717293	0.0569954	0.207069	0.20213	0.123557	0.039114	-0.0380961	0.333605	0.880039	0.170031	0.300136	0.967329	0.390997	0.486721	0.00454302	-0.1138	0.302956	0.638797	0.2144	0.271765	0.876286	0.453581	0.459269	0.00664393	0.0217152	0.353939	0.923852	0.133494	0.302201	0.973377	0.351076	0.47007	0.00439778	-0.415503	0.290664	0.305553	0.207466	0.179108	0.540934	0.411438	0.306758	0.0154173	-0.0284868	0.341512	0.897062	0.141216	0.304431	0.981154	0.33572	0.497867	0.00428995	0.01476	-0.170172	0.34954	0.298639	0.942406	0.541508	0.125522	0.213455	0.306199	0.254545	0.983509	0.728551	0.300905	0.40743	0.470475	0.375068	0.00416596	0.00811481	-0.102059	0.315542	0.642362	0.182833	0.275461	0.837025	0.410405	0.440509	0.00642896	-0.699055	0.286076	0.192813	0.21229	0.130882	0.395142	0.409624	0.231655	0.0222026	0.430091	0.445997	0.0300612	0.0491543	0.0288276	0.0983866	0.155474	0.0667059	0.0535051	0.827967	-31.3429	-71.4884	0.428517	0.301745	0.341208	0.109167	0.0510872	0.0845209	0.062576	0.176527	0.126605	0.0845073	0.0453282	0.0687849	0.232608	0.273045	0.652855	0.179679	0.356137	0.288551	0.149128	0.12585	0.205063	0.0313584	0.0442477	0.0356371	-0.281442	0.298323	0.511177	0.21055	0.247118	0.786174	0.425604	0.397158	0.00874625	-0.681735	0.296268	0.139893	0.191086	0.10266	0.440737	0.392539	0.23884	0.0272964	-0.638475	0.270186	0.152846	0.240814	0.109898	0.35155	0.450702	0.213225	0.0258704	-0.00225196	0.374007	0.418567	0.0851656	0.166432	0.779791	0.227226	0.351715	0.0171369
P17676	CEBPB	ENSG00000172216	0.00791748	0.16956	0.0150898	0.291178	0.0217633	0.277149	0.495387	0.0943851	0.0465432	0.0179924	0.184927	0.0872091	0.255381	0.0972091	0.973209	0.457672	0.280139	0.0222562	1.69878	0.0494762	0.236524	0.828698	0.258143	0.567458	0.931625	0.43102	0.00711025	0.00366472	0.219719	0.0413729	0.172426	0.0499985	0.293717	0.356196	0.15779	0.0333981	0.00262942	0.216198	0.784514	0.191751	0.418923	0.936224	0.379473	0.590144	-0.00207874	-0.792823	0.274351	0.091132	0.0984007	0.100731	0.441876	0.244782	0.23773	0.0216711	-0.00369781	0.13899	0.291308	0.432787	0.292258	0.492761	0.708861	0.432286	0.00403419	0.255038	0.203639	0.126562	0.225997	0.15834	0.761401	0.458738	0.378292	0.0143267	-0.334798	0.191412	0.146927	0.255294	0.177752	0.642269	0.488939	0.392049	0.0123928	-0.189662	0.181231	0.293174	0.290401	0.264185	0.909918	0.520552	0.49782	0.00573748	0.211887	0.270387	0.108726	0.103445	0.116031	0.280964	0.258161	0.206646	0.0193434	-3.47337e-05	0.21465	0.999823	0.235036	0.422245	0.999823	0.467409	0.599195	-0.00217916	-0.0965759	0.165051	0.529972	0.362843	0.346378	0.828644	0.600023	0.530944	0.00115117	-0.0245189	0.203991	0.869522	0.246891	0.416562	0.949439	0.493286	0.580432	-0.00195099	-0.455507	0.144823	0.0818592	0.383783	0.0923352	0.24805	0.593342	0.195933	0.0231011	0.010151	0.219762	0.942813	0.201406	0.419329	0.989493	0.414069	0.603861	-0.00207879	0.0439674	-0.194525	0.22593	0.157385	0.725971	0.267234	0.175745	0.35948	0.395266	0.226599	0.896894	0.48702	0.370323	0.559916	0.55419	0.344538	-0.00107554	0.00832031	-0.192596	0.129893	0.158565	0.454897	0.154949	0.430755	0.677782	0.300861	0.0146884	-0.822719	0.13848	0.0107402	0.394195	0.016016	0.0636868	0.595146	0.0496218	0.0518699	0.404889	0.344287	0.00334647	0.0372563	0.00557873	0.0203368	0.129218	0.0197661	0.0686672	0.997126	-6.34603	6.58631	0.320087	0.207329	0.216325	0.00278521	0.583056	0.820647	0.0492918	0.209156	0.188556	0.00471539	0.361384	0.409703	0.0157952	0.807806	0.965053	0.153973	0.399063	0.376819	0.0164061	0.501141	0.589411	0.0713174	0.000443872	-0.00168442	-0.00984657	0.214211	0.973438	0.220282	0.42018	0.989827	0.435094	0.566598	-0.00211322	-0.807067	0.148415	0.0105183	0.359188	0.0157201	0.155937	0.574641	0.0675845	0.0521695	-0.697352	0.123159	0.0149678	0.453952	0.0215117	0.0857016	0.654098	0.0664977	0.0471172	0.00365014	0.218901	0.0549295	0.174887	0.0635117	0.357806	0.361765	0.187525	0.0294708
P17706	PTPN2	ENSG00000175354	-0.00347352	0.167672	0.0765687	0.0777443	0.0637786	0.488371	0.209378	0.187097	0.0269181	-0.0111949	0.17533	0.076732	0.0671036	0.0638899	0.973209	0.193471	0.219141	0.0268918	-0.265658	0.206504	0.745752	0.111265	0.208011	0.913446	0.38958	0.37548	0.0104747	-0.0027913	0.141309	0.00693392	0.108594	0.00847984	0.136627	0.263939	0.0474088	0.0573197	0.00480652	0.160971	0.408312	0.0931935	0.198899	0.777949	0.237097	0.367975	0.00975918	-0.306643	0.166151	0.289459	0.0863368	0.17528	0.650519	0.224232	0.333628	0.0115459	-0.00273771	0.111322	0.19053	0.272335	0.136512	0.37571	0.566222	0.2542	0.0154893	0.0357038	0.146792	0.723496	0.135666	0.302988	0.95081	0.338135	0.539235	0.00314807	0.0474237	0.149197	0.737865	0.129703	0.304995	0.941921	0.323308	0.527493	0.00304521	-0.0687351	0.144516	0.513942	0.148116	0.225435	0.984776	0.345217	0.457716	0.00774264	0.0874132	0.164591	0.272129	0.0879135	0.168056	0.486938	0.231676	0.269924	0.0121907	0.111941	0.193801	0.217064	0.0589121	0.143285	0.615197	0.210276	0.309836	0.0146298	0.131399	0.203409	0.140422	0.0472402	0.103415	0.505307	0.193345	0.251158	0.0195988	0.0836901	0.177359	0.341033	0.0781419	0.195312	0.649762	0.259992	0.355283	0.00988616	-0.0225711	0.144443	0.880233	0.131613	0.304367	0.946851	0.308148	0.447115	0.0030526	0.0109878	0.149154	0.89685	0.134183	0.310272	0.981154	0.325922	0.503788	0.00277796	0.0236561	0.123668	0.149957	0.165534	0.754714	0.238089	0.120959	0.106447	0.297939	0.205451	0.910916	0.452956	0.293616	0.262013	0.46179	0.322097	0.00340976	0.00925365	0.0670632	0.169564	0.411763	0.0897896	0.223121	0.688671	0.272295	0.383999	0.00790254	-0.0761271	0.141203	0.710088	0.142739	0.291932	0.845555	0.317362	0.413437	0.00372688	0.0098657	0.14825	0.907319	0.131899	0.310779	0.949483	0.302527	0.412521	0.00275252	0.0456579	3.95052	-12.8703	0.149192	0.136463	0.130065	0.827286	0.571569	0.472589	0.124466	0.168029	0.186146	0.305513	0.351855	0.31891	0.902027	0.801967	0.868907	0.285928	0.344991	0.373938	0.406628	0.491719	0.508833	0.00301881	0.000823719	0.00236946	0.0243555	0.150081	0.892172	0.138412	0.310028	0.966057	0.327642	0.463632	0.00279023	-0.117304	0.137594	0.534662	0.153342	0.257848	0.780667	0.34229	0.428029	0.00565763	-0.0454498	0.142326	0.79062	0.139972	0.302023	0.89568	0.31977	0.43353	0.00319777	-0.00312198	0.138718	0.0041456	0.113764	0.00531982	0.120833	0.273062	0.0357307	0.0641623
P17936	IGFBP3	ENSG00000146674	0.00223069	0.0644493	0.586815	0.750474	0.80568	0.884511	0.864087	0.883833	-0.0135754	0.0139876	0.0214295	0.279607	0.917496	0.519548	0.981996	0.959093	0.71931	-0.00587122	-0.349975	0.0253276	0.848238	0.926133	0.981474	0.949474	0.971468	0.987869	-0.0196186	-0.00338052	0.0821623	0.130871	0.676286	0.28751	0.483728	0.818623	0.482661	0.00446665	-0.00710822	0.0748507	0.542094	0.709689	0.758027	0.84043	0.835752	0.841766	-0.0126103	0.449527	0.0351221	0.430785	0.865624	0.684233	0.750818	0.931678	0.787594	-0.0106994	-0.00631921	-0.0291989	0.159901	0.891134	0.346583	0.334436	0.957124	0.488594	0.00118589	-0.187927	0.0927987	0.355614	0.646619	0.608796	0.856757	0.811583	0.769387	-0.00864817	0.127011	0.0800344	0.648109	0.692467	0.841682	0.920558	0.837685	0.916172	-0.0143463	-0.0787044	0.0459951	0.712085	0.832012	0.889375	0.986889	0.922563	0.948037	-0.0154532	0.162894	0.10216	0.316799	0.61517	0.564964	0.531023	0.776527	0.657317	-0.00733829	0.174819	0.137949	0.380788	0.51969	0.635398	0.751952	0.723649	0.765358	-0.00939867	0.174842	0.139484	0.373575	0.515444	0.627918	0.724686	0.731048	0.759955	-0.00919081	0.250861	0.154021	0.180439	0.461883	0.379592	0.483974	0.689122	0.546193	-0.000395644	0.306577	0.0959817	0.326595	0.635575	0.576359	0.559344	0.79902	0.688068	-0.00768818	-0.0116307	0.0698031	0.949599	0.73793	0.93559	0.992115	0.863602	0.96379	-0.016356	0.0100699	0.160142	0.0742982	0.0692554	0.952772	0.456445	0.716514	0.750139	0.935819	0.750289	0.985915	0.663743	0.847008	0.863282	0.960226	0.814738	-0.0163604	-0.0125374	0.0967944	0.0997031	0.588139	0.633087	0.80909	0.805458	0.802607	0.877726	-0.0137691	0.119456	0.0805622	0.767416	0.693905	0.897179	0.877071	0.829935	0.925589	-0.0156088	0.193002	0.123888	0.258878	0.549573	0.494235	0.434311	0.728136	0.586671	-0.00504046	0.450537	-5.21396	-59.4147	0.109465	0.0210574	0.0195041	0.283853	0.714222	0.0960997	0.593342	0.920663	0.925369	0.526572	0.926711	0.246733	0.460123	0.879876	0.656925	0.768182	0.959547	0.960866	0.619063	0.950082	0.434682	-0.00615858	-0.0163291	0.00719867	0.569941	0.179934	0.115901	0.396665	0.270922	0.424826	0.616697	0.423947	0.00550399	0.320131	0.101373	0.427991	0.622223	0.683803	0.710162	0.789819	0.786551	-0.0107813	0.272247	0.0950414	0.446983	0.642438	0.701183	0.660892	0.799985	0.782995	-0.0112265	-0.00346487	0.0781054	0.144332	0.69174	0.310158	0.531121	0.827987	0.51428	0.00314145
P18084	ITGB5	ENSG00000082781	-0.00117985	0.146736	0.677696	0.256612	0.508669	0.914466	0.457543	0.674847	-0.00554816	-0.0105749	0.166648	0.234143	0.197824	0.27251	0.973209	0.390386	0.501757	0.00540201	-0.913464	0.283787	0.469291	0.135505	0.314966	0.757061	0.427429	0.488514	0.00344332	0.00164986	0.130997	0.285423	0.302989	0.326612	0.663239	0.511949	0.52285	0.00225814	0.0110957	0.157999	0.188925	0.216472	0.229025	0.606146	0.411621	0.403142	0.00858345	-0.208593	0.151143	0.642633	0.247466	0.497906	0.867325	0.45273	0.64333	-0.00517097	-0.00389967	0.0177561	0.170378	0.893467	0.33867	0.349349	0.958013	0.48074	0.00161772	0.00300475	0.0675431	0.983208	0.599907	0.870245	0.997781	0.780024	0.926758	-0.0151988	-0.300773	0.0541223	0.117185	0.671332	0.253735	0.600046	0.824907	0.474223	0.00670684	0.0223959	0.172091	0.875626	0.199252	0.435483	0.997649	0.411503	0.650865	-0.00283506	0.0405586	0.147827	0.71644	0.256935	0.519199	0.844456	0.465642	0.619064	-0.0059097	-0.132946	0.0769909	0.31881	0.585675	0.336786	0.708647	0.776077	0.522374	0.00169991	-0.114394	0.0853577	0.367472	0.542625	0.36895	0.719299	0.749692	0.551319	0.000101141	-0.000348602	0.138385	0.997761	0.313061	0.554761	0.998639	0.55792	0.696178	-0.00707954	-0.00505187	0.138107	0.981171	0.284727	0.554608	0.992219	0.499026	0.670133	-0.00707467	0.000387088	0.139714	0.997484	0.300944	0.552988	0.999416	0.526856	0.714859	-0.007084	0.0895725	-0.325345	0.158965	0.0446859	0.429531	0.0349889	0.223472	0.743578	0.404202	0.0636298	0.737556	0.148552	0.428641	0.859836	0.56152	0.138082	-0.00151286	0.0310003	-0.118707	0.0932839	0.312577	0.491801	0.331359	0.605705	0.705417	0.494097	0.00200327	-0.0478921	0.136369	0.859841	0.293316	0.544399	0.930732	0.498754	0.650486	-0.00680502	0.0558452	0.155556	0.640119	0.241938	0.495498	0.775694	0.448253	0.587629	-0.00512925	0.650411	3.76581	28.9494	0.195551	0.14134	0.137379	0.01945	0.690907	0.23935	0.126544	0.289757	0.297643	0.0356228	0.548094	0.296057	0.0658913	0.865342	0.761426	0.289351	0.489091	0.502746	0.0760083	0.665537	0.486749	0.0406297	-0.00698623	0.00402806	0.274069	0.194122	0.278529	0.158455	0.306621	0.615906	0.356305	0.459962	0.00337285	-0.408985	0.106584	0.122342	0.407917	0.166754	0.415449	0.618522	0.324652	0.0140593	-0.153386	0.126307	0.524107	0.330904	0.451033	0.721264	0.544388	0.57292	-0.00345797	0.00137361	0.132542	0.403711	0.298241	0.408167	0.774596	0.50931	0.607805	-0.00168593
P18283	GPX2	ENSG00000176153	-0.00056349	0.274861	0.84204	0.0465458	0.136657	0.960413	0.149925	0.304526	0.015353	0.0209048	0.216515	0.0205308	0.110894	0.00943036	0.85313	0.268652	0.0666536	0.0553326	0.70238	0.16866	0.534964	0.344404	0.219741	0.799887	0.653607	0.387773	0.00948718	0.00085701	0.268373	0.589203	0.0508106	0.124067	0.85751	0.160319	0.287604	0.0169587	-0.00177268	0.262498	0.832348	0.0580817	0.150463	0.951405	0.171295	0.308727	0.0141017	-0.309735	0.291725	0.455743	0.036534	0.105443	0.768955	0.126372	0.243917	0.0193037	-0.00643491	0.266059	0.026944	0.0588327	0.00342657	0.0965734	0.273091	0.0164595	0.0705724	0.100972	0.34899	0.474295	0.0117924	0.0309176	0.887895	0.0771116	0.155105	0.0380714	-0.140151	0.347218	0.479366	0.0122771	0.0310989	0.863701	0.0772847	0.145669	0.0379835	-0.0308118	0.20247	0.836119	0.152272	0.317847	0.997649	0.351194	0.552192	0.00240209	0.129113	0.298845	0.257586	0.0311153	0.0732648	0.470241	0.115324	0.14862	0.0248239	0.160513	0.339925	0.216762	0.0212135	0.0648198	0.615197	0.115797	0.185295	0.0266737	0.135192	0.330437	0.290824	0.0253868	0.0796262	0.662909	0.137702	0.21157	0.0235642	-0.0104223	0.267432	0.934169	0.0648844	0.138932	0.976406	0.233606	0.283368	0.015101	0.171603	0.282954	0.423492	0.0395656	0.101075	0.645237	0.144874	0.209192	0.0199466	0.145658	0.316045	0.228516	0.026531	0.0706718	0.688924	0.115194	0.203802	0.0255651	0.122712	-0.0788331	0.291437	0.248524	0.256351	0.600636	0.0350944	0.0924506	0.0766478	0.140089	0.586682	0.773606	0.132281	0.239564	0.189267	0.244586	0.0243283	0.0152102	-0.0525196	0.250002	0.653632	0.0811708	0.13227	0.843551	0.25801	0.270141	0.0159748	0.120114	0.275697	0.681915	0.0463034	0.134505	0.829714	0.153629	0.235742	0.0157171	-0.0277	0.261304	0.819324	0.064082	0.142555	0.898675	0.185104	0.227499	0.0148228	0.000605773	-5.75415	-5.12016	0.268825	0.262423	0.270365	0.998386	0.565382	0.842143	0.0537682	0.0651881	0.0565974	0.146338	0.136176	0.157579	0.999157	0.798794	0.967966	0.161723	0.184775	0.170378	0.228392	0.258117	0.332734	0.0144196	0.0156494	0.0133839	-0.155442	0.240108	0.545232	0.0975515	0.121783	0.803544	0.260542	0.253293	0.0172441	0.19976	0.282391	0.459885	0.0413212	0.111248	0.732553	0.152056	0.251942	0.0186324	0.181651	0.281817	0.457991	0.0415625	0.11099	0.671001	0.150012	0.214811	0.018668	8.05172023429457e-05	0.270308	0.961678	0.0493856	0.143456	0.992435	0.158411	0.319601	0.0147258
P18440	NAT1	ENSG00000171428	0.0012022	0.273035	0.663229	0.0420184	0.0985248	0.910325	0.139135	0.247569	0.020493	0.00129032	0.277142	0.884181	0.0405401	0.107215	0.996503	0.139289	0.297035	0.0191984	-1.01825	0.407826	0.395485	0.0342474	0.09298	0.704698	0.225129	0.219157	0.0250825	-0.00331359	0.296815	0.0306399	0.0228776	0.00908168	0.260642	0.0942436	0.0493297	0.0567406	-0.00289554	0.283226	0.720287	0.0350709	0.0898839	0.911957	0.122518	0.221809	0.0222424	-0.244808	0.297306	0.540775	0.0288856	0.089811	0.816452	0.107524	0.2217	0.0219092	-0.00400465	0.222441	0.169604	0.115994	0.0519509	0.347947	0.379654	0.128037	0.0304748	-0.0869733	0.277711	0.534091	0.0433493	0.110296	0.907944	0.171356	0.311264	0.0189114	0.286646	0.284678	0.145714	0.0372825	0.0462837	0.641675	0.153264	0.180645	0.0322368	0.0781677	0.3047	0.595416	0.0297351	0.0927489	0.984776	0.131845	0.276063	0.0215849	0.21404	0.326594	0.0509582	0.0146954	0.0160103	0.171728	0.0692541	0.0487372	0.0479119	0.0638652	0.307845	0.618599	0.0328473	0.0956874	0.876226	0.149487	0.240981	0.0209402	0.0420167	0.29889	0.739249	0.0384207	0.102502	0.920812	0.172336	0.250082	0.0198872	0.0842589	0.312181	0.493993	0.0269822	0.0856842	0.76511	0.141295	0.205919	0.0226279	-0.0523142	0.277034	0.804846	0.0387232	0.105093	0.905049	0.143146	0.214832	0.0195048	0.228382	0.357077	0.0521068	0.0096245	0.0160298	0.463352	0.0589529	0.0812295	0.0482626	0.176721	-0.252137	0.317591	0.194476	0.109018	0.0940648	0.0182606	0.169628	0.0293351	0.0398749	0.401361	0.26652	0.0854817	0.354013	0.101244	0.0995133	0.0391616	0.0347756	0.0724945	0.308917	0.535496	0.0277672	0.0878217	0.773984	0.1369	0.205777	0.0224257	0.142478	0.290328	0.603365	0.0309471	0.0929939	0.776603	0.119255	0.179976	0.0215443	0.132947	0.319101	0.255551	0.0200673	0.0556535	0.43079	0.0850246	0.110762	0.0294231	-0.0359512	5.09738	17.8659	0.279693	0.269008	0.262817	0.900159	0.601349	0.475033	0.0395297	0.0518225	0.0559615	0.105651	0.142022	0.126074	0.944935	0.816652	0.869811	0.134033	0.158966	0.169375	0.176739	0.265999	0.292081	0.019576	0.0151167	0.0169771	0.0992527	0.301222	0.692255	0.0337252	0.0984359	0.884637	0.133518	0.221345	0.0206676	-0.0764544	0.277517	0.777045	0.0397583	0.102288	0.910576	0.148417	0.238457	0.0200754	0.0234235	0.284302	0.922387	0.0350441	0.105983	0.962211	0.134	0.207822	0.0195276	-0.00305932	0.292794	0.0595586	0.0253387	0.0159611	0.368614	0.102148	0.074899	0.0483269
P18564	ITGB6	ENSG00000115221	-0.00316589	0.298934	0.573898	0.240695	0.468245	0.883511	0.438681	0.642744	-0.0045082	0.0127673	0.239356	0.475883	0.348679	0.425168	0.996503	0.556102	0.647536	-0.00262759	1.17029	0.0752165	0.601142	0.829298	0.697693	0.841164	0.931625	0.802145	-0.0147253	-0.00249636	0.284075	0.462849	0.257895	0.418657	0.794987	0.461427	0.612561	-0.00232721	0.0274547	0.348432	0.102937	0.166252	0.133328	0.507059	0.347249	0.285594	0.0200868	-1.3667	0.376797	0.0875533	0.140241	0.126644	0.436017	0.310023	0.273622	0.0206757	-0.0104711	0.0985526	0.0739215	0.706579	0.141833	0.195356	0.868909	0.261312	0.0187011	0.474135	0.20464	0.0952268	0.421518	0.174278	0.734921	0.646361	0.399253	0.0147293	-0.108156	0.210824	0.781106	0.414507	0.678943	0.957192	0.635627	0.816596	-0.0118958	-0.232379	0.0921793	0.429985	0.719821	0.633037	0.965952	0.855368	0.795055	-0.0105077	0.159514	0.306074	0.466699	0.229243	0.4206	0.670034	0.431346	0.528935	-0.00241734	-0.355255	0.122077	0.15511	0.65155	0.198804	0.549071	0.819771	0.380562	0.0120629	-0.304867	0.142604	0.218167	0.598665	0.256206	0.597136	0.790577	0.443508	0.00718491	-0.256685	0.18322	0.289793	0.487749	0.312576	0.603806	0.710183	0.480106	0.00334379	-1.24453	0.204013	0.00391512	0.399748	0.00838433	0.0446682	0.607502	0.0355047	0.0709671	0.178	0.327188	0.446771	0.213787	0.421485	0.827575	0.428572	0.605114	-0.00248053	0.0447084	-0.579335	0.277843	0.226134	0.841748	0.0617533	0.277376	0.394463	0.552576	0.0543762	0.945205	0.208108	0.490938	0.593	0.687626	0.123312	-0.00781781	0.0373367	-0.245319	0.181494	0.293984	0.492416	0.324172	0.588577	0.705687	0.486383	0.00266624	-1.14565	0.205021	0.0513111	0.411637	0.0836193	0.173171	0.60968	0.166163	0.0288151	0.247428	0.33256	0.295817	0.198402	0.325532	0.474438	0.396701	0.426894	0.00258436	0.644273	-15.7294	28.35	0.316671	0.365003	0.391134	0.278987	0.403953	0.573779	0.214336	0.155515	0.126589	0.312853	0.221273	0.267844	0.45462	0.699489	0.903356	0.40827	0.330726	0.288551	0.414496	0.358413	0.45811	0.00336097	0.0102075	0.00645677	0.137497	0.295038	0.788176	0.273815	0.543673	0.925912	0.493685	0.673186	-0.00749689	-1.19421	0.196539	0.0299473	0.429263	0.0528221	0.233341	0.638726	0.154599	0.0375231	-1.3927	0.178024	0.00506913	0.466852	0.0108932	0.0454441	0.664939	0.0407092	0.0668616	-0.00271729	0.281112	0.431629	0.262311	0.402277	0.7878	0.467919	0.602518	-0.00155071
P18846	ATF1	ENSG00000123268	-0.0018104	0.216395	0.587215	0.172463	0.354813	0.884511	0.353951	0.544521	0.00112284	0.0196702	0.160264	0.0577036	0.307403	0.0672311	0.954919	0.514604	0.225192	0.0394638	2.87644	-0.00715881	0.0469268	0.972222	0.0650981	0.258906	0.989572	0.17459	0.0460708	0.00168789	0.200569	0.381043	0.204563	0.279748	0.742411	0.397396	0.474582	0.00669398	-0.0126603	0.162805	0.192907	0.314546	0.176662	0.610045	0.518249	0.341217	0.0175872	-1.46863	0.334351	0.00558832	0.0353857	0.00865467	0.28163	0.123898	0.0533084	0.0846967	0.00484746	0.258094	0.130393	0.106412	0.130214	0.291592	0.365185	0.245849	0.0244069	-0.119746	0.212296	0.454263	0.179017	0.310496	0.884448	0.400127	0.546427	0.00425373	-0.0563759	0.209273	0.816652	0.18675	0.400527	0.961937	0.405071	0.61358	-0.00172955	0.075912	0.223687	0.656134	0.16501	0.372451	0.984776	0.368045	0.600956	-1.80501e-05	0.0557302	0.219976	0.680799	0.169265	0.377928	0.822925	0.35639	0.488147	-0.000361613	0.0675755	0.233089	0.681542	0.164625	0.378087	0.901789	0.383926	0.558169	-0.000371473	-0.0413883	0.197804	0.783425	0.230514	0.396161	0.937374	0.472028	0.576262	-0.00147126	-0.00561512	0.208939	0.970123	0.203444	0.411213	0.99088	0.442524	0.575207	-0.00235036	-0.0949081	0.208684	0.702079	0.187682	0.382308	0.845736	0.385034	0.523853	-0.000632858	0.0362493	0.225472	0.804635	0.166468	0.380912	0.950597	0.369659	0.573074	-0.000549982	0.0652169	-0.111405	0.221492	0.166941	0.620411	0.520082	0.163448	0.33195	0.347222	0.400423	0.845391	0.712128	0.354428	0.533643	0.507944	0.52165	0.00165363	-0.00175835	0.0223173	0.222197	0.881814	0.174067	0.388473	0.956781	0.400386	0.547275	-0.00101837	0.238	0.221972	0.490931	0.161653	0.309415	0.693861	0.343024	0.430643	0.00439012	0.0970833	0.238731	0.494386	0.140241	0.310587	0.663303	0.316454	0.412337	0.00430047	0.150115	-26.175	-36.2249	0.225939	0.181723	0.211041	0.691188	0.0165685	0.21604	0.159264	0.257786	0.201348	0.362843	0.0274574	0.228327	0.815946	0.176761	0.751874	0.336796	0.452531	0.39283	0.465625	0.0908269	0.414671	0.000607076	0.0608863	0.0117101	0.311189	0.26585	0.288965	0.106855	0.223134	0.624676	0.277428	0.370721	0.0121095	0.18238	0.228432	0.566979	0.153293	0.333113	0.799151	0.34229	0.501375	0.00263918	0.104933	0.220166	0.71264	0.166214	0.366907	0.848663	0.354581	0.497316	0.000341965	0.00164846	0.205597	0.404694	0.192899	0.290209	0.774685	0.384306	0.493448	0.00583552
P18847	ATF3	ENSG00000162772	0.000283211	0.0424906	0.92118	0.764651	0.945022	0.979649	0.87073	0.967185	-0.0172926	-0.00310947	0.0532886	0.726789	0.707286	0.893195	0.996503	0.839182	0.948624	-0.0162403	1.21453	0.049173	0.307693	0.802192	0.3623	0.638623	0.922528	0.534299	0.000548203	0.000284116	0.0432088	0.858175	0.7586	0.937614	0.95882	0.866342	0.965489	-0.0173042	0.00398587	0.048723	0.629823	0.731034	0.850607	0.878748	0.849946	0.902889	-0.0156153	0.861093	0.0113596	0.0486509	0.934596	0.134766	0.371691	0.96767	0.283691	0.0184206	-0.00527243	-0.104784	0.0735106	0.476398	0.195912	0.194784	0.737415	0.328906	0.0117679	-0.00381471	-0.0293846	0.978458	0.837237	0.978607	0.995822	0.921068	0.98872	-0.0181107	0.0904082	-0.0248205	0.662906	0.862482	0.889847	0.924199	0.933549	0.942693	-0.0163197	-0.232929	0.00166507	0.136124	0.990906	0.316839	0.843573	0.995319	0.551416	0.00293101	0.0880056	0.0560703	0.466957	0.689703	0.728018	0.670146	0.828759	0.796218	-0.0124346	-0.0744112	0.013389	0.569889	0.928987	0.807505	0.851394	0.970182	0.881579	-0.0143614	-0.0904175	0.00528413	0.472576	0.971899	0.732869	0.78957	0.988407	0.835032	-0.012558	0.0557187	0.06561	0.667579	0.657407	0.865648	0.860546	0.829509	0.918569	-0.0156563	-0.157097	0.0397075	0.45034	0.776237	0.713312	0.669444	0.884967	0.797802	-0.0120556	0.192336	0.108814	0.114564	0.451503	0.270897	0.560194	0.662027	0.464785	0.00581939	0.167817	-0.360483	0.0748748	0.0304424	0.122393	0.00948937	0.593447	0.832448	0.28538	0.0208538	0.4225	0.0686935	0.765069	0.912121	0.449576	0.0629335	0.00486003	0.0523987	0.00537076	0.0485285	0.963821	0.741116	0.945322	0.985773	0.871931	0.967934	-0.0174585	0.00428943	0.0467478	0.98751	0.740061	0.946183	0.994682	0.857006	0.961494	-0.0174756	0.118144	0.0747205	0.334722	0.601314	0.592961	0.513076	0.765823	0.670969	-0.00870858	0.0235441	4.92933	32.0999	0.0484972	0.148872	0.146934	0.932946	0.590729	0.172539	0.733369	0.298046	0.298311	0.94294	0.529584	0.240483	0.963121	0.81167	0.725645	0.856212	0.496679	0.50309	0.95694	0.648978	0.427117	-0.017411	-0.00665957	0.00808558	0.286727	0.10063	0.275229	0.497647	0.520375	0.612642	0.702454	0.655024	-0.00627232	0.0643223	0.0501261	0.811811	0.722798	0.919733	0.926002	0.85209	0.947886	-0.0169416	-0.078827	0.0431691	0.739862	0.759253	0.895318	0.865205	0.873167	0.926653	-0.016435	-4.52181e-05	0.0436251	0.978962	0.756349	0.952442	0.995196	0.866617	0.975167	-0.0175999
P18850	ATF6	ENSG00000118217	0.00551095	-0.218672	0.0400026	0.109707	0.0482505	0.402318	0.262509	0.156525	0.0316023	0.00963218	-0.209784	0.267447	0.131218	0.216214	0.975486	0.300965	0.444165	0.00845662	0.68756	-0.307896	0.550211	0.100456	0.232384	0.807952	0.370016	0.402271	0.0085582	0.00112365	-0.184778	0.453899	0.175146	0.321509	0.789775	0.359603	0.517686	0.00226065	0.0152255	-0.151009	0.0557282	0.273381	0.0662932	0.41216	0.476766	0.182125	0.0271694	1.12762	-0.275004	0.00405778	0.045487	0.0063503	0.262855	0.146391	0.0442687	0.06204	-0.00307686	-0.219553	0.282146	0.138059	0.260315	0.484292	0.408414	0.399409	0.00559879	-0.0923429	-0.175166	0.50546	0.219731	0.372392	0.899315	0.451744	0.597566	-6.88557e-05	-0.245867	-0.18302	0.206734	0.198072	0.208996	0.70387	0.418883	0.42672	0.00905864	-0.0518071	-0.195574	0.717986	0.16347	0.375447	0.986889	0.366186	0.603528	-0.000197954	-0.151507	-0.211205	0.165539	0.126359	0.152682	0.359871	0.294595	0.252005	0.0138743	-0.0551373	-0.211185	0.658674	0.156852	0.363448	0.891901	0.373237	0.546409	0.000313533	0.057292	-0.159443	0.641493	0.284635	0.359518	0.877438	0.528114	0.543003	0.000484662	-0.000698121	-0.186325	0.995372	0.19929	0.400844	0.997252	0.439324	0.566122	-0.00122949	0.200385	-0.173719	0.326641	0.207644	0.247302	0.559344	0.411663	0.386359	0.00635671	0.0386719	-0.179871	0.737759	0.206749	0.348416	0.938017	0.420023	0.542464	0.000987016	0.0944856	-0.181148	-0.174253	-0.248172	0.359131	0.202709	0.206566	0.0928455	0.241661	0.173123	0.683372	0.414762	0.408625	0.240087	0.400199	0.283305	0.00677176	0.0121128	0.0371303	-0.179379	0.737105	0.209213	0.348314	0.890011	0.442365	0.508386	0.000991645	0.00241143	-0.193014	0.993046	0.161234	0.368571	0.997177	0.342417	0.490412	9.48357197647631e-05	-0.170782	-0.239531	0.134863	0.0860197	0.119992	0.278449	0.228794	0.199003	0.0177483	-0.265122	2.10484	32.0795	-0.213983	-0.191269	-0.189661	0.347236	0.823818	0.18675	0.122079	0.180375	0.179103	0.236548	0.381358	0.162975	0.528587	0.930424	0.737158	0.281895	0.3615	0.36501	0.333655	0.520978	0.339328	0.00710887	-0.000449196	0.0130671	-0.230959	-0.235414	0.340181	0.101428	0.233455	0.668311	0.268471	0.382522	0.00731626	-0.149379	-0.203676	0.558171	0.14004	0.310303	0.793761	0.324728	0.478782	0.00282234	0.0412687	-0.190344	0.858338	0.1673	0.362737	0.928674	0.355887	0.493098	0.000348026	0.00137171	-0.184591	0.386092	0.174942	0.292215	0.76546	0.36178	0.495623	0.00377254
P18858	LIG1	ENSG00000105486	0.010318	-0.231084	0.0447027	0.316664	0.0963625	0.417967	0.522742	0.244515	0.0256112	0.0294057	-0.286872	0.0823453	0.228594	0.160205	0.973209	0.427516	0.373168	0.0160391	0.142783	-0.210828	0.942485	0.489294	0.699778	0.982152	0.757985	0.803969	-0.0141449	0.000868554	-0.19172	0.766553	0.414039	0.686029	0.928445	0.616674	0.809238	-0.0119854	-0.0012458	-0.181095	0.93117	0.444969	0.745859	0.981191	0.641172	0.833842	-0.0137625	-0.382313	-0.153305	0.589304	0.52453	0.630359	0.840899	0.708423	0.74482	-0.0102258	0.00176251	-0.16714	0.74117	0.511357	0.690201	0.854533	0.75829	0.783066	-0.0121046	-0.0111025	-0.192589	0.96535	0.427698	0.7284	0.99267	0.650043	0.843883	-0.0131638	-0.270742	-0.190587	0.52383	0.431632	0.594451	0.879028	0.651922	0.760254	-0.00917381	0.135586	-0.159489	0.624787	0.505405	0.64712	0.984776	0.710806	0.803982	-0.0107357	-0.0534742	-0.192738	0.788804	0.413247	0.703916	0.885957	0.617748	0.77517	-0.0123722	0.134731	-0.129577	0.543138	0.605205	0.606036	0.840552	0.791232	0.744651	-0.00946159	-0.00360102	-0.186784	0.986876	0.4575	0.729654	0.995714	0.687095	0.832843	-0.0130717	-0.138532	-0.235326	0.529211	0.340482	0.598125	0.787526	0.584808	0.730076	-0.00920657	0.404862	-0.16612	0.276235	0.476289	0.402258	0.509563	0.675764	0.540261	-0.00153664	-0.0457336	-0.194086	0.828848	0.422083	0.723074	0.95767	0.639636	0.838702	-0.0130194	0.0355287	-0.0306924	-0.176869	-0.188206	0.859476	0.90944	0.454993	0.466149	0.728687	0.759032	0.953883	0.955456	0.661518	0.658474	0.821421	0.822151	-0.0131715	-0.0141106	0.131	-0.135712	0.544212	0.582006	0.615357	0.780466	0.766467	0.737418	-0.00985137	0.6958	-0.155086	0.19903	0.507557	0.323192	0.402543	0.697245	0.4449	0.0026972	-0.0155341	-0.185183	0.942212	0.439302	0.738301	0.970094	0.639376	0.795791	-0.0134294	-0.529048	-16.3998	-24.1583	-0.215768	-0.203992	-0.179561	0.352046	0.320608	0.578415	0.362685	0.40356	0.46106	0.479073	0.465397	0.654181	0.533386	0.630119	0.905672	0.56927	0.601641	0.654156	0.57791	0.594759	0.779781	-0.00495421	-0.00443053	-0.0111589	-0.130496	-0.203496	0.797739	0.4152	0.716225	0.932037	0.633671	0.805104	-0.0128322	0.898739	-0.130376	0.0871172	0.57663	0.170113	0.357714	0.757851	0.328643	0.0150483	0.690901	-0.14598	0.122479	0.531676	0.223304	0.304974	0.720973	0.350095	0.00983106	0.00262006	-0.189983	0.381448	0.416717	0.488006	0.764898	0.622108	0.676118	-0.00531481
P18859	ATP5PF	ENSG00000154723	0.00791435	-0.178402	0.0436778	0.368372	0.104604	0.415477	0.572726	0.256252	0.021409	0.0316409	-0.206952	0.0124442	0.294802	0.0350512	0.85313	0.499683	0.149873	0.0395291	-1.31004	-0.0467771	0.420158	0.860592	0.52401	0.720099	0.944609	0.672437	-0.00676945	-0.000615731	-0.13489	0.781292	0.502299	0.770875	0.932865	0.695018	0.867332	-0.0126875	0.00309853	-0.123429	0.790107	0.541374	0.77882	0.939554	0.718373	0.854573	-0.0127572	-0.160914	-0.119449	0.775285	0.558363	0.774668	0.924655	0.733665	0.851506	-0.0126646	-0.00464562	-0.0129632	0.264682	0.949171	0.527085	0.464955	0.978694	0.652081	-0.00607151	0.128357	0.0242282	0.508225	0.903636	0.790204	0.899315	0.95586	0.880868	-0.01312	0.314993	0.0427281	0.259342	0.829843	0.519682	0.753127	0.915567	0.708656	-0.00582621	-0.0440955	-0.10874	0.832185	0.604677	0.865195	0.997649	0.782714	0.93565	-0.0147049	0.264308	-0.0615768	0.0938473	0.760418	0.197118	0.254432	0.873118	0.303839	0.0107521	0.518657	0.0746692	0.00660151	0.719216	0.0198556	0.158597	0.860061	0.0852024	0.0488148	0.442202	0.0393337	0.017032	0.849708	0.0462784	0.200663	0.93018	0.147404	0.0349561	0.444689	0.0143687	0.0150614	0.943787	0.0415176	0.1436	0.979287	0.127609	0.0367453	0.359054	-0.107379	0.229188	0.591155	0.390456	0.455662	0.768773	0.530591	-0.000874036	0.194314	-0.0519449	0.263845	0.805071	0.43743	0.710083	0.903176	0.620402	-0.00284262	0.221838	0.143218	-0.0752959	-0.210731	0.141689	0.484964	0.709188	0.312224	0.276837	0.4034	0.452391	0.686522	0.842243	0.513656	0.440004	0.524467	0.00503638	-0.00145456	0.401931	-0.0136809	0.0140754	0.945658	0.0396683	0.122569	0.974551	0.118027	0.0378135	0.278972	-0.111585	0.48045	0.579768	0.637688	0.687349	0.751868	0.727764	-0.00938117	0.212214	-0.0607803	0.206539	0.767965	0.367471	0.375367	0.876238	0.467734	0.000166097	0.749989	-0.260955	-16.3742	-0.056927	-0.236704	-0.238157	0.062183	0.985794	0.654897	0.77719	0.251091	0.246892	0.142774	0.51526	0.466149	0.15435	0.995349	0.924203	0.882678	0.445154	0.445143	0.223917	0.637697	0.635351	0.016331	-0.00572624	-0.00397576	0.301883	-0.0703673	0.386927	0.738019	0.562246	0.70234	0.867203	0.68966	-0.00719232	-0.110233	-0.133677	0.771578	0.508571	0.784873	0.907942	0.705437	0.857598	-0.0130018	0.329793	-0.105954	0.329319	0.598271	0.507758	0.553809	0.772104	0.625007	-0.00542372	-0.00202379	-0.141237	0.391897	0.481512	0.554534	0.769528	0.678678	0.726831	-0.00695249
P19013	KRT4	ENSG00000170477	0.0105933	-0.0121193	0.036961	0.960448	0.108265	0.393544	0.979599	0.263135	0.0208333	0.00040964	0.0662826	0.980305	0.791546	0.962635	0.99827	0.89098	0.983323	-0.0164321	0.829271	0.0440544	0.709438	0.898989	0.844237	0.896086	0.95975	0.899805	-0.0165517	0.0029455	0.060329	0.312431	0.806216	0.579549	0.691522	0.893853	0.738739	-0.0077188	0.0232668	0.112323	0.126456	0.648513	0.295733	0.538077	0.794583	0.474697	0.0039382	-0.240798	0.0786968	0.763635	0.751735	0.920183	0.919744	0.864048	0.947035	-0.0156488	-0.00286962	-0.0439012	0.603055	0.868428	0.872973	0.764018	0.947688	0.91478	-0.0148615	-0.0287816	-0.00200741	0.90985	0.993677	0.993523	0.98357	0.99561	0.997414	-0.0171274	-0.848485	-0.0133966	0.0241434	0.956879	0.0778361	0.3877	0.98062	0.241448	0.0265661	-0.275555	-0.0360056	0.314941	0.888701	0.601485	0.921109	0.947415	0.774183	-0.00836452	-0.159806	0.0405613	0.438957	0.869991	0.712795	0.645319	0.935682	0.782828	-0.0112247	-0.464809	-0.117634	0.0524623	0.650989	0.145688	0.364668	0.819598	0.312755	0.0158515	-0.312151	-0.0603902	0.175803	0.817434	0.383632	0.553322	0.914665	0.565446	-0.00057244	-0.279591	-0.0311081	0.213229	0.903585	0.442298	0.524207	0.959207	0.60417	-0.00300927	-0.519354	0.0416564	0.188364	0.864974	0.403871	0.40999	0.931548	0.541474	-0.00145215	-0.150984	0.0179864	0.509609	0.943786	0.77887	0.859812	0.974052	0.871181	-0.0128677	-0.228797	-0.126306	0.0253544	-0.0173854	0.270176	0.656832	0.918458	0.948078	0.526194	0.903303	0.600357	0.810831	0.961623	0.975354	0.665622	0.930406	-0.00604217	-0.0155935	-0.486042	-0.10196	0.0237478	0.685576	0.0743465	0.160694	0.836819	0.183409	0.0273357	-0.825252	0.0272968	0.107093	0.911258	0.263044	0.279739	0.955926	0.382679	0.00591274	-0.128261	0.0325593	0.555888	0.896928	0.814059	0.713147	0.950688	0.857933	-0.0136397	0.314277	-1.02105	34.4703	0.088365	0.016742	0.0218317	0.568659	0.955073	0.465195	0.724599	0.947908	0.931596	0.823078	0.995845	0.763063	0.729743	0.984254	0.864437	0.851591	0.970932	0.964435	0.86732	0.996748	0.85543	-0.0138323	-0.0173176	-0.0126179	-0.37978	-0.00588532	0.42149	0.981944	0.700466	0.726532	0.99287	0.793143	-0.0110166	-0.99677	0.00872928	0.0448865	0.971449	0.128523	0.268905	0.985317	0.275218	0.0181128	-0.793812	0.0203488	0.0744806	0.933662	0.196107	0.226402	0.966314	0.320103	0.0109332	0.00401859	0.0616964	0.186536	0.801294	0.40282	0.591674	0.891571	0.603097	-0.00141843
P19022	CDH2	ENSG00000170558	0.00568177	-0.192608	0.00807328	0.0628151	0.00981426	0.218367	0.181106	0.0572046	0.054748	0.00284335	-0.163364	0.685467	0.126072	0.306016	0.996503	0.292515	0.536465	0.0029691	1.7861	-0.321315	0.0403674	0.0212241	0.0489609	0.24077	0.179556	0.145117	0.0361612	-0.000185471	-0.159055	0.878828	0.130653	0.311925	0.963865	0.296639	0.509153	0.00269518	0.00746661	-0.140209	0.243091	0.186398	0.172484	0.659643	0.372797	0.336558	0.0119788	-0.603489	-0.115419	0.0551736	0.274364	0.0524801	0.3833	0.479618	0.159362	0.0298552	0.00032063	-0.199377	0.888338	0.0742085	0.162948	0.944639	0.308995	0.288334	0.0127625	0.140733	-0.208148	0.197443	0.051362	0.0714847	0.805041	0.189004	0.247822	0.0253909	-0.0595289	-0.205525	0.699607	0.0558589	0.152718	0.933813	0.196383	0.360692	0.0137622	0.113546	-0.156769	0.328844	0.154102	0.161157	0.927017	0.353931	0.379273	0.012933	0.128711	-0.128078	0.140122	0.226187	0.111435	0.325986	0.428203	0.200917	0.0184628	-0.080878	-0.19058	0.422104	0.0936536	0.240446	0.775271	0.275364	0.427635	0.00668964	-0.0644088	-0.184108	0.515366	0.105701	0.268694	0.821893	0.30832	0.456231	0.00497756	-0.0118967	-0.160294	0.902624	0.149938	0.329791	0.965292	0.372955	0.497922	0.00181182	-0.214507	-0.169746	0.187881	0.106272	0.139147	0.409595	0.267576	0.25843	0.0150774	0.0172295	-0.146193	0.853216	0.181325	0.344504	0.965334	0.388584	0.538	0.00114593	0.00198946	-0.0286785	-0.151468	-0.114205	0.980878	0.800085	0.15391	0.305476	0.350374	0.589845	0.994396	0.897192	0.341806	0.506897	0.510706	0.685506	0.000882225	-0.00733881	-0.0733054	-0.177947	0.413219	0.104713	0.25044	0.689651	0.299725	0.413311	0.00611045	-0.206798	-0.162636	0.330459	0.122552	0.217867	0.5501	0.286468	0.335555	0.00827186	0.115559	-0.120063	0.210083	0.26309	0.1593	0.379664	0.46996	0.246531	0.0131117	0.103713	5.76956	13.6036	-0.143258	-0.0981861	-0.105677	0.646963	0.445726	0.484689	0.178952	0.359464	0.321951	0.315451	0.454936	0.476726	0.785097	0.726792	0.873888	0.36364	0.560118	0.528984	0.417216	0.58722	0.644615	0.00252001	-0.00322737	-0.0039668	0.0733265	-0.138169	0.710259	0.214042	0.327016	0.891854	0.428845	0.481367	0.00195868	0.0302786	-0.149808	0.883712	0.157423	0.346731	0.954565	0.348106	0.515624	0.00104535	-0.160142	-0.162744	0.382814	0.123127	0.239122	0.602869	0.296022	0.367632	0.00682832	-3.9089e-05	-0.159425	0.975705	0.129712	0.315439	0.994244	0.296595	0.518476	0.00252061
P19086	GNAZ	ENSG00000128266	0.00213465	-0.0404856	0.186589	0.614262	0.391302	0.642026	0.774551	0.57686	-0.000838358	-0.00224854	-0.0212765	0.670827	0.795261	0.857796	0.996503	0.893469	0.931873	-0.0130917	0.625677	-0.0518113	0.374163	0.614329	0.672417	0.692058	0.834226	0.784554	-0.0108611	0.00129002	-0.0355385	0.15556	0.656603	0.338152	0.518577	0.805087	0.535991	0.00143636	-0.00611939	-0.0460741	0.200703	0.569968	0.407853	0.616885	0.739574	0.579944	-0.00150285	0.196079	-0.0415326	0.40575	0.611105	0.663869	0.730353	0.77064	0.772364	-0.00907436	0.00655324	0.0592041	8.59230337440207e-05	0.452208	0.000408096	0.00146183	0.722411	0.00318076	0.100222	-0.113646	-0.0250648	0.165515	0.753344	0.357721	0.779581	0.871631	0.585761	0.000552952	0.0598994	-0.0265349	0.606172	0.741148	0.821906	0.907203	0.864851	0.903944	-0.0124207	0.0118208	0.018968	0.890046	0.820091	0.970209	0.997649	0.916263	0.98851	-0.0151452	-0.0339643	-0.0341299	0.607713	0.673612	0.822842	0.77318	0.818078	0.869681	-0.0124385	-0.0157315	-0.0336057	0.845681	0.691435	0.921516	0.955116	0.844171	0.951584	-0.0142178	0.019831	-0.0217086	0.803956	0.797726	0.910602	0.945456	0.902537	0.949445	-0.0140305	0.0732564	-0.00731404	0.340208	0.929794	0.594931	0.64937	0.973002	0.728133	-0.00736056	0.105636	-0.0240139	0.390566	0.764782	0.648729	0.61662	0.879384	0.74532	-0.00871352	-0.123499	-0.060247	0.0902009	0.459663	0.22007	0.523057	0.668632	0.411227	0.00811596	-0.0837198	0.139426	-0.0383775	0.00240486	0.198042	0.101822	0.632094	0.977578	0.404774	0.237756	0.523499	0.278892	0.791552	0.990093	0.562012	0.357074	-0.00137346	0.00697245	0.00826787	-0.0285186	0.908016	0.729562	0.923569	0.966146	0.865112	0.954135	-0.014364	-0.0174149	-0.0313259	0.913336	0.697837	0.924267	0.956366	0.832832	0.944942	-0.014376	-0.0112929	-0.0333519	0.87114	0.684787	0.917579	0.928399	0.825807	0.935998	-0.0142609	-0.124492	3.46781	-12.3858	-0.0404717	-0.0314591	-0.03543	0.460638	0.545257	0.400534	0.618975	0.706153	0.669571	0.70748	0.758419	0.639154	0.639483	0.78789	0.84783	0.784564	0.835784	0.81164	0.775557	0.827406	0.768825	-0.0101484	-0.0113344	-0.00861322	-0.0660141	-0.0426874	0.653908	0.614562	0.840543	0.867896	0.791146	0.896251	-0.0128722	0.0545718	-0.0272751	0.724363	0.73619	0.873517	0.887992	0.862218	0.916469	-0.0134813	0.0568468	-0.0277027	0.680952	0.731381	0.854133	0.82934	0.855808	0.898451	-0.013126	0.00128199	-0.0339867	0.181153	0.670822	0.379291	0.587117	0.817002	0.583189	-0.000356569
P19440	GGT1	ENSG00000100031	-0.00367045	0.722116	0.464783	0.00362012	0.0134959	0.834621	0.0264289	0.0701024	0.0500681	0.00634899	0.681884	0.696104	0.00633065	0.0163467	0.996503	0.0407559	0.0938052	0.0472415	0.624943	0.671852	0.755459	0.0376834	0.0194785	0.918513	0.234165	0.0809318	0.0521789	-0.00350207	0.701704	0.213891	0.00430456	0.00877053	0.596932	0.0299241	0.0484229	0.0568231	0.0160805	0.742392	0.283838	0.00284644	0.00912662	0.692502	0.0217467	0.0518277	0.0566673	-1.54578	0.80415	0.0340025	0.00120667	0.00184893	0.348322	0.012477	0.0219036	0.0788969	-0.0248151	0.30098	1.19195617948161e-06	0.203885	3.1520620286938e-07	0.000107068	0.490829	1.4845443359531e-05	0.196198	0.0587811	0.628239	0.818633	0.012753	0.0425999	0.96684	0.080675	0.182395	0.0332418	0.0732058	0.631984	0.839208	0.0122957	0.0428445	0.968336	0.0773387	0.17387	0.0331552	-0.289817	0.570411	0.280793	0.0253702	0.0256945	0.908076	0.118548	0.130654	0.0408487	0.273434	0.757834	0.175866	0.00235394	0.00703527	0.37452	0.0204612	0.0271431	0.0596141	-0.222811	0.603663	0.33699	0.0220862	0.0111105	0.721866	0.118964	0.0586584	0.0529283	-0.286669	0.573543	0.208876	0.02926	0.00798798	0.585396	0.148785	0.0454004	0.0577607	-0.227241	0.613865	0.312556	0.0175666	0.0105772	0.62422	0.111583	0.049484	0.0536503	-1.09365	0.630872	0.00353156	0.00828765	0.000246363	0.0426098	0.0520015	0.00311442	0.107235	0.123788	0.741923	0.567078	0.00394016	0.0149656	0.883795	0.0339284	0.0777363	0.0489153	0.119945	-0.551516	0.723855	0.627731	0.534319	0.0360284	0.00376283	0.0153229	0.0145319	0.000964634	0.801554	0.151323	0.0304058	0.0772042	0.0635228	0.00775321	0.0493521	0.0894671	-0.271219	0.605599	0.192432	0.0177923	0.00751891	0.477158	0.106368	0.0381076	0.0590895	-0.932279	0.652781	0.0580288	0.00766658	0.00290593	0.187471	0.0463717	0.015432	0.0729627	0.217172	0.760728	0.312155	0.00273281	0.0105637	0.491457	0.0227951	0.0314915	0.0540776	0.495343	-7.27594	53.5731	0.74166	0.771094	0.784431	0.345761	0.681663	0.23834	0.00308076	0.00252973	0.00193857	0.0112907	0.00805309	0.0043605	0.527278	0.860321	0.760848	0.0231477	0.0205765	0.0172307	0.0316204	0.0424281	0.0380477	0.0530935	0.0585245	0.0675762	-0.0194639	0.697921	0.96614	0.00762158	0.0176244	0.989738	0.0527974	0.0737871	0.0464819	-1.16615	0.623035	0.0143202	0.0103585	0.000868822	0.175339	0.0624581	0.00987263	0.0902875	-1.14489	0.62496	0.00667526	0.00960897	0.000438977	0.0528817	0.057298	0.00445553	0.0999398	-0.00387667	0.698327	0.192037	0.00445575	0.00810577	0.60028	0.0310267	0.0472193	0.057984
P19484	TFEB	ENSG00000112561	-0.000673376	0.112991	0.709972	0.220783	0.459068	0.921342	0.414675	0.634773	-0.00344891	-0.00455752	0.123454	0.439653	0.186348	0.364611	0.996503	0.374539	0.591899	0.000272599	-1.08245	0.0901434	0.148452	0.418725	0.349923	0.462542	0.710541	0.523495	0.0011317	-0.00128358	0.116033	0.20757	0.20555	0.227641	0.587985	0.398711	0.41983	0.00790404	-0.00324637	0.0958515	0.52907	0.286945	0.413657	0.833816	0.491494	0.58519	-0.00179134	-0.218655	0.124338	0.404941	0.182799	0.347383	0.730275	0.369038	0.50924	0.00105278	-0.00144897	0.0929193	0.454052	0.322177	0.371385	0.649945	0.613534	0.512155	-2.42923e-05	0.089402	0.103314	0.329521	0.258712	0.305308	0.844408	0.492797	0.541741	0.0031308	0.00495585	0.109232	0.969591	0.234963	0.491716	0.994943	0.465228	0.687423	-0.00456144	0.111525	0.0823105	0.2406	0.385563	0.408934	0.895357	0.611492	0.628828	-0.00159077	-0.169675	0.0722676	0.0209863	0.426816	0.0339178	0.0963723	0.628666	0.0844012	0.0378427	-0.264701	0.0170881	0.0028177	0.854523	0.0055832	0.110905	0.931082	0.0375919	0.0654377	-0.166626	0.0514597	0.0592725	0.588434	0.0824876	0.35217	0.782283	0.216344	0.0239518	-0.153606	0.0633978	0.0714656	0.498777	0.0963093	0.313547	0.719163	0.22283	0.02151	-0.111283	0.105379	0.41637	0.249515	0.353197	0.639992	0.460406	0.496649	0.000785296	-0.165591	0.066154	0.0408508	0.473389	0.0622052	0.432235	0.678864	0.1894	0.0286129	-0.137949	0.0329911	0.093043	0.152196	0.0568264	0.728297	0.305121	0.12121	0.0821728	0.298663	0.294384	0.855179	0.519681	0.286569	0.196199	0.420809	0.0242059	0.00354364	-0.145911	0.0670285	0.0658674	0.470826	0.0929068	0.273086	0.691248	0.214406	0.0222559	-0.253157	0.0983435	0.155854	0.281178	0.184737	0.348175	0.48554	0.29604	0.0112672	-0.110586	0.0791536	0.14875	0.394342	0.178266	0.29835	0.598408	0.26825	0.0118402	-0.0318015	-5.41315	-13.3913	0.104769	0.138373	0.146752	0.86667	0.399485	0.440688	0.257698	0.14302	0.120554	0.500635	0.222185	0.235436	0.925375	0.697473	0.859619	0.459585	0.313209	0.279628	0.596561	0.359559	0.421537	-0.00489126	0.00836405	0.00742189	-0.243869	0.0698836	0.141867	0.458512	0.171888	0.460545	0.672276	0.313499	0.0124255	-0.0235831	0.105393	0.892241	0.253823	0.503113	0.957443	0.469026	0.651912	-0.00497194	-0.157833	0.0999187	0.307599	0.275746	0.301096	0.533658	0.488277	0.432689	0.00338236	-0.00133501	0.114671	0.214876	0.210633	0.233431	0.629885	0.406312	0.431773	0.00749878
P19532	TFE3	ENSG00000068323	0.00617937	0.236795	0.0361953	0.0965199	0.0199175	0.390807	0.240984	0.0895756	0.051339	0.0010209	0.264533	0.914579	0.0721636	0.179402	0.996503	0.202909	0.398404	0.0130142	2.11121	0.14216	0.0852168	0.453524	0.0214514	0.352363	0.735767	0.0861962	0.0576907	-0.000917434	0.272823	0.5824	0.0610972	0.156972	0.853983	0.180464	0.331543	0.0155267	0.00830637	0.280549	0.362576	0.0543286	0.127353	0.743172	0.163522	0.277169	0.0192625	0.226426	0.251145	0.641894	0.0911396	0.161869	0.866797	0.232407	0.318743	0.0148414	0.000925913	0.289655	0.774407	0.0627356	0.171764	0.877749	0.281563	0.298978	0.0139135	0.106468	0.273309	0.485116	0.0684879	0.140134	0.890093	0.225668	0.353494	0.0175556	-0.125149	0.271036	0.556589	0.0715664	0.150471	0.89169	0.228467	0.358221	0.0162835	-0.298316	0.212927	0.0530065	0.141148	0.0275258	0.710802	0.335764	0.135679	0.0457928	-0.114403	0.241327	0.346428	0.0998045	0.115603	0.55991	0.252726	0.206026	0.0207986	-0.205916	0.172505	0.136543	0.269293	0.0592739	0.522367	0.505473	0.17486	0.0325135	-0.0925215	0.225918	0.495552	0.148711	0.142899	0.807049	0.372796	0.307109	0.0170515	-0.108801	0.226788	0.418898	0.137039	0.129961	0.712541	0.356875	0.271816	0.0187309	-0.136487	0.259546	0.567171	0.0737706	0.153079	0.756444	0.21357	0.275548	0.015832	-0.198856	0.196648	0.108652	0.181017	0.0536234	0.552488	0.388584	0.173138	0.0345658	-0.153344	0.0750304	0.231858	0.297804	0.191423	0.651329	0.107637	0.0586735	0.0828885	0.163787	0.517141	0.807408	0.272855	0.178916	0.197237	0.273593	0.0268908	0.0149016	-0.183889	0.189351	0.131748	0.204606	0.0624046	0.391822	0.437182	0.162568	0.0319001	-0.535617	0.232352	0.0596477	0.102044	0.0328864	0.190616	0.255491	0.0836875	0.04311	-0.155263	0.220376	0.228887	0.131915	0.0943978	0.400617	0.302527	0.166544	0.0245876	-0.0872797	-4.16779	-50.1605	0.254798	0.27039	0.283083	0.789265	0.690257	0.054424	0.0785545	0.0707009	0.053997	0.188447	0.167567	0.0282996	0.880203	0.865342	0.637205	0.210058	0.195243	0.1659	0.279062	0.29921	0.118732	0.0122502	0.0144892	0.0461309	-0.60494	0.169972	0.0334962	0.245688	0.0201724	0.265087	0.464429	0.0800438	0.0515755	-0.42052	0.22858	0.155676	0.112378	0.0709689	0.463044	0.284968	0.186335	0.0296338	-0.407549	0.232487	0.119236	0.104348	0.0577145	0.299585	0.266177	0.134071	0.0332743	-0.000461481	0.269617	0.795162	0.0642246	0.176636	0.948106	0.187197	0.36448	0.0134119
P19961	AMY2B	ENSG00000240038	-0.00915083	-0.132447	0.280044	0.727934	0.486261	0.727569	0.850907	0.656966	-0.00803628	-0.0249098	-0.139973	0.350475	0.713881	0.564214	0.983963	0.843245	0.754176	-0.0125884	2.62182	-0.667758	0.382027	0.183062	0.408837	0.697552	0.490961	0.576146	-0.00310715	-0.00614056	-0.181962	0.1919	0.629474	0.365566	0.569184	0.788399	0.560689	0.000657788	-0.0316362	-0.200654	0.217419	0.591459	0.418371	0.632293	0.755152	0.589691	-0.00349958	-0.664956	-0.140805	0.535311	0.717108	0.721261	0.813767	0.842425	0.815827	-0.0201517	-0.00757513	-0.610246	0.324222	0.139907	0.288725	0.526292	0.412092	0.429567	0.00788744	0.181395	-0.462659	0.621738	0.241315	0.416749	0.931619	0.474984	0.634934	-0.0033796	0.235917	-0.47403	0.704216	0.228822	0.438132	0.933822	0.456935	0.646321	-0.00492563	-0.44149	-0.273623	0.28938	0.476268	0.497253	0.909918	0.688249	0.700234	-0.00871936	0.463638	-0.137734	0.16823	0.714502	0.336329	0.363167	0.844113	0.449214	0.00316222	-0.335363	-0.370954	0.305487	0.370973	0.515729	0.696357	0.602505	0.674596	-0.00983511	-0.173207	-0.292373	0.60176	0.489052	0.76311	0.862842	0.710312	0.856667	-0.0218967	0.0239057	-0.184292	0.943986	0.653685	0.873165	0.980415	0.827633	0.922491	-0.0260772	-0.123145	-0.207594	0.844616	0.589713	0.858562	0.927	0.767989	0.904835	-0.0255529	-0.341001	-0.316787	0.296228	0.422859	0.500968	0.73355	0.639737	0.670155	-0.00907821	-0.355862	0.339942	-0.263258	-0.0638131	0.217561	0.386728	0.490235	0.877016	0.403528	0.595145	0.543399	0.60195	0.692497	0.935774	0.560913	0.689604	-0.00238482	-0.0144409	0.00354428	-0.200903	0.991115	0.629538	0.868037	0.997171	0.800684	0.91979	-0.0262905	0.119022	-0.196874	0.888436	0.608924	0.859526	0.94635	0.773065	0.898756	-0.0259794	0.620273	-0.101846	0.0628724	0.786507	0.15187	0.165589	0.887506	0.238618	0.0273066	2.00424	-12.4237	-89.7283	-0.149243	-0.225568	-0.206768	0.0247735	0.566603	0.124588	0.685508	0.556736	0.582106	0.0685212	0.735706	0.26451	0.07894	0.799117	0.679797	0.826675	0.728112	0.747124	0.126224	0.810063	0.455029	0.0508373	-0.0210806	0.0105577	2.31847	0.00801482	0.00678498	0.982668	0.021623	0.125376	0.993212	0.0837174	0.0839312	-0.797709	-0.227169	0.351793	0.551084	0.560856	0.654924	0.739374	0.696122	-0.0125904	-0.31749	-0.227268	0.665379	0.556374	0.790012	0.818695	0.740681	0.853075	-0.0233206	-0.00678863	-0.170937	0.158775	0.649956	0.317005	0.557694	0.801934	0.520192	0.00503085
P20226	TBP	ENSG00000112592	-0.000726025	0.000329741	0.746118	0.997511	0.947891	0.932786	0.998934	0.96834	-0.0160272	-0.00705517	0.0138137	0.334986	0.896351	0.626493	0.98372	0.947735	0.79667	-0.00892095	-0.0792653	0.0303257	0.934168	0.832847	0.976138	0.979907	0.933794	0.983909	-0.0197044	-0.000818053	0.000243263	0.52718	0.998152	0.81789	0.824527	0.999013	0.897228	-0.0136049	-0.0131708	-0.0292833	0.0401923	0.779187	0.12071	0.368951	0.87842	0.268151	0.019174	-0.507201	0.0315689	0.114787	0.766115	0.286598	0.470002	0.873075	0.452019	0.00436423	0.00370599	0.0338446	0.12584	0.761856	0.30536	0.285459	0.899356	0.44586	0.00332295	0.0516206	-0.0175295	0.646872	0.871263	0.89128	0.938625	0.937072	0.940599	-0.0150949	0.32804	-0.00203834	0.0399661	0.984711	0.11903	0.436133	0.992679	0.310708	0.0192454	0.170273	0.0147303	0.15971	0.893441	0.363979	0.853237	0.950826	0.59285	0.000326598	0.014864	-0.00106813	0.868805	0.99201	0.985524	0.928643	0.996525	0.990268	-0.0166978	-0.0389945	-0.0216432	0.713535	0.850417	0.933743	0.913831	0.928427	0.958082	-0.0157682	-0.0712484	-0.0360632	0.479328	0.751164	0.777136	0.793768	0.881092	0.867804	-0.0126124	-0.0256151	-0.0140385	0.794891	0.899458	0.965783	0.920651	0.956944	0.977809	-0.0163492	-0.21433	-0.0194353	0.202127	0.852743	0.441401	0.424939	0.926123	0.575581	-0.00295041	-0.00454103	-0.00587606	0.962432	0.957629	0.998058	0.993113	0.980868	0.998604	-0.0170602	-0.0595811	0.00912874	-0.0175494	-0.00186095	0.505094	0.942165	0.869655	0.986888	0.799404	0.99663	0.782528	0.971562	0.935489	0.993318	0.869784	0.997922	-0.0132089	-0.0171822	-0.041587	-0.019538	0.657075	0.859856	0.905019	0.845311	0.93136	0.942606	-0.0153604	-0.146255	-0.0131162	0.505139	0.901438	0.799442	0.704532	0.951781	0.853711	-0.0132097	0.0597626	0.0130619	0.526046	0.904256	0.816522	0.688675	0.954424	0.859942	-0.0135759	0.25848	-10.9839	-14.4345	0.0188998	-0.0190633	-0.00535845	0.257163	0.162651	0.468365	0.859369	0.860348	0.960613	0.524369	0.375447	0.767372	0.429568	0.465821	0.86519	0.92941	0.926694	0.978507	0.617695	0.515547	0.85837	-0.00593187	-0.000204133	-0.012608	0.040631	0.00349425	0.843636	0.975198	0.97984	0.950659	0.989676	0.986096	-0.01674	-0.132882	-0.0138852	0.535426	0.896014	0.823911	0.781252	0.947797	0.884242	-0.013732	-0.198009	-0.0193244	0.300879	0.85507	0.583759	0.526862	0.927477	0.688415	-0.00777852	-0.00113255	0.00037469	0.407916	0.99715	0.708817	0.777671	0.998831	0.830034	-0.011128
P20591	MX1	ENSG00000157601	-0.00327621	0.421937	0.366918	0.0171977	0.0486209	0.779878	0.0757328	0.156917	0.0312427	0.013381	0.366236	0.252825	0.0392325	0.0379517	0.973209	0.136562	0.157348	0.0349854	1.75447	0.17533	0.205563	0.420666	0.0719014	0.531381	0.711292	0.184876	0.0296706	-0.00198207	0.406001	0.347856	0.0213047	0.0492842	0.720332	0.0897259	0.156255	0.031279	0.0178332	0.453356	0.0946319	0.0094105	0.0139163	0.490739	0.0495479	0.0682475	0.0507698	-1.0868	0.473053	0.0398155	0.00762436	0.00877205	0.361805	0.0425817	0.0538596	0.0568205	-0.0110279	0.193729	0.00337406	0.281022	0.00223281	0.0211388	0.575454	0.0119516	0.0773529	0.0485907	0.338233	0.79147	0.0598536	0.161041	0.961831	0.207623	0.380974	0.0130463	0.0586821	0.341362	0.820184	0.0577525	0.162522	0.962834	0.199767	0.372364	0.012904	-0.0917242	0.342469	0.636516	0.0621286	0.123745	0.984776	0.204379	0.324993	0.0171323	-0.0589835	0.389648	0.690142	0.0290633	0.0675526	0.828624	0.11024	0.139961	0.0262521	-0.266298	0.288059	0.109124	0.124109	0.0201708	0.48003	0.327547	0.0858169	0.0444692	-0.29407	0.273317	0.0718246	0.143688	0.0143815	0.380857	0.366408	0.0668771	0.0495067	-0.319371	0.282604	0.0467839	0.121479	0.0100583	0.250249	0.333559	0.0479865	0.054802	-0.716871	0.353946	0.00830938	0.0395552	0.00221741	0.0647904	0.144874	0.0138682	0.0768714	-0.0851551	0.370692	0.585252	0.0428654	0.0670881	0.888824	0.155735	0.197092	0.0265627	-0.0743016	-0.288486	0.384716	0.381354	0.595766	0.136992	0.0306537	0.0415994	0.0676424	0.0122119	0.831381	0.330974	0.120795	0.143819	0.174622	0.04366	0.0264366	0.0527363	-0.388754	0.260141	0.00880043	0.145164	0.00248578	0.0938875	0.361227	0.0181305	0.0757921	-1.03529	0.337967	0.00513534	0.0494786	0.00152892	0.0393115	0.160421	0.00997415	0.0828389	-0.141189	0.360553	0.366201	0.0457158	0.0517093	0.545179	0.147806	0.104803	0.030546	-0.0967351	6.39042	30.2804	0.390714	0.473357	0.465974	0.805996	0.615618	0.352802	0.0289665	0.0092902	0.00984914	0.0755827	0.0326543	0.0240257	0.889232	0.823293	0.824058	0.108141	0.0483946	0.0516111	0.136501	0.101702	0.108854	0.0247334	0.0378314	0.0425064	-0.271051	0.347908	0.410151	0.061212	0.0554225	0.716825	0.193937	0.152859	0.0294866	-0.550692	0.359681	0.111794	0.0411184	0.0218935	0.397743	0.151454	0.0857098	0.0435787	-0.85137	0.336639	0.00591266	0.0507317	0.00173719	0.0490624	0.170891	0.0113137	0.0809926	-0.00166005	0.402497	0.442882	0.0225102	0.0570775	0.797767	0.0942891	0.176134	0.0290368
P20592	MX2	ENSG00000183486	0.00221906	0.342579	0.48229	0.0337624	0.0657148	0.841865	0.11996	0.191035	0.0279709	0.0229913	0.317744	0.0226466	0.044088	0.0062018	0.85313	0.146915	0.0521974	0.0648665	0.0878282	0.371181	0.944287	0.073393	0.0763695	0.982734	0.318476	0.192268	0.0293986	-0.0011388	0.358542	0.521398	0.0260103	0.0690395	0.822288	0.103292	0.196413	0.0274067	0.0104412	0.378385	0.255769	0.0191643	0.041838	0.6689	0.081243	0.135439	0.0357164	-0.0606555	0.361027	0.894407	0.0278502	0.0834571	0.965669	0.104628	0.212047	0.0241548	-0.00454399	0.3079	0.174059	0.0744805	0.0296899	0.35473	0.309794	0.0848722	0.0408785	0.167104	0.382501	0.299311	0.0211634	0.0437104	0.834913	0.110004	0.185709	0.0347272	-0.244482	0.375522	0.27982	0.0235047	0.0417646	0.761961	0.116373	0.171055	0.0354535	-0.30892	0.336344	0.0787429	0.0433957	0.013831	0.779062	0.16487	0.0910971	0.0529126	0.1459	0.394947	0.2533	0.0157672	0.0437283	0.465398	0.072155	0.101857	0.03444	0.0302092	0.371128	0.837256	0.034665	0.0824337	0.952004	0.153268	0.217565	0.0243522	-0.00737969	0.35269	0.961331	0.0488938	0.0840992	0.989397	0.197312	0.219379	0.0240322	0.0198396	0.365218	0.891186	0.0344966	0.0834111	0.959242	0.161381	0.2026	0.0241636	-0.216923	0.323607	0.398327	0.0491834	0.0588521	0.624452	0.166345	0.142006	0.0297268	0.00461815	0.358129	0.972873	0.0323133	0.0841496	0.994125	0.130674	0.227025	0.0240226	0.0248876	-0.0561349	0.361948	0.339499	0.836663	0.735876	0.0261477	0.0434582	0.0824208	0.0795234	0.942451	0.859505	0.108639	0.147354	0.196314	0.161684	0.0243547	0.0249269	-0.129475	0.298576	0.327333	0.0791573	0.0520132	0.619537	0.253595	0.14287	0.0316897	-0.544614	0.30644	0.08411	0.0567623	0.0188261	0.237625	0.175093	0.055329	0.047688	0.169244	0.408508	0.206937	0.0134323	0.0378468	0.375926	0.0651702	0.0822302	0.0367237	0.475054	-5.77489	-30.7686	0.404408	0.348156	0.3558	0.146185	0.599105	0.274121	0.0131157	0.0307145	0.0259915	0.0291671	0.0732909	0.046188	0.28878	0.814894	0.784222	0.0627667	0.110963	0.100491	0.0649804	0.171128	0.161209	0.0408287	0.0262306	0.0335734	0.156397	0.387137	0.584138	0.0228692	0.0724406	0.826484	0.104032	0.180992	0.0264169	-0.50217	0.315485	0.099152	0.0492117	0.0214997	0.378166	0.170683	0.0846424	0.0456126	-0.420924	0.30201	0.129012	0.0632981	0.026477	0.314846	0.195175	0.0769809	0.0423491	-0.000757089	0.358382	0.6871	0.026232	0.0782287	0.908979	0.104441	0.215185	0.0253958
P20823	HNF1A	ENSG00000135100	0.000702008	-0.0174972	0.784862	0.888376	0.957849	0.94346	0.941006	0.974301	-0.0149418	-0.00511987	0.00042489	0.537198	0.997297	0.82137	0.996503	0.998201	0.913895	-0.012507	-1.06196	0.192203	0.334029	0.260095	0.494771	0.659014	0.577719	0.649713	-0.00528505	-7.24288e-05	-0.00792501	0.959869	0.948833	0.996583	0.98863	0.970828	0.997716	-0.0156933	0.00635591	0.0011957	0.40362	0.992359	0.70199	0.774934	0.997006	0.80283	-0.0101834	-0.133009	-0.00427976	0.725513	0.972935	0.934695	0.903557	0.986343	0.957378	-0.0145538	0.00174549	0.0244358	0.523529	0.853767	0.815214	0.70541	0.941129	0.873209	-0.0124852	-0.0238477	0.00178253	0.857489	0.98886	0.98391	0.974529	0.993323	0.990837	-0.0154886	0.0897951	0.00409152	0.628643	0.974431	0.889186	0.912444	0.987627	0.94245	-0.013871	0.0393814	0.0622579	0.769893	0.625051	0.868731	0.991538	0.79642	0.937293	-0.0134995	-0.282618	-0.0737174	0.00583113	0.545856	0.0218984	0.0415495	0.727221	0.061173	0.0432415	-0.0906384	-0.0520845	0.445182	0.696494	0.742121	0.790401	0.847734	0.83926	-0.0109032	-0.0852811	-0.0506782	0.466132	0.704748	0.761655	0.786287	0.85407	0.856079	-0.0113136	-0.231642	-0.100407	0.0420875	0.436593	0.124985	0.236288	0.670027	0.265143	0.0168455	-0.110942	-0.0208943	0.572059	0.86648	0.847125	0.759468	0.931622	0.897633	-0.0129956	-0.188132	-0.0760323	0.0870053	0.551482	0.228092	0.517578	0.73993	0.418874	0.00762117	-0.21611	0.288177	-0.0549865	0.0853378	0.0269766	0.0361826	0.654869	0.517127	0.0851325	0.110448	0.208576	0.151559	0.807505	0.700999	0.200783	0.205318	0.0229043	0.0190397	-0.19638	-0.0856604	0.063348	0.503769	0.175818	0.267588	0.714359	0.327629	0.0116808	-0.102316	-0.0214782	0.702295	0.863567	0.922091	0.841795	0.930162	0.943716	-0.0144514	-0.302077	-0.0976085	0.00551321	0.431071	0.020768	0.0291671	0.632042	0.0521665	0.0443733	-0.508681	16.121	29.3005	-0.0558027	0.0264189	0.00461455	0.060148	0.0748417	0.20814	0.653293	0.835242	0.971049	0.168406	0.203249	0.45132	0.151133	0.319361	0.748029	0.807883	0.91328	0.98339	0.255153	0.338508	0.62385	0.012351	0.00949708	-0.003125	-0.461693	-0.101015	0.0469344	0.435551	0.136776	0.298126	0.651527	0.272109	0.0155813	-0.183291	-0.0281976	0.457639	0.821502	0.752244	0.730181	0.908677	0.835298	-0.0112042	-0.171552	-0.0281061	0.443767	0.821927	0.739195	0.658532	0.908365	0.813441	-0.0109256	0.000992638	-0.00917096	0.513164	0.940689	0.805092	0.839419	0.966631	0.891162	-0.012286
P20930	FLG	ENSG00000143631	-0.000444666	-0.141089	0.840237	0.190249	0.393675	0.959981	0.375538	0.578528	-0.000938529	0.00720607	-0.16271	0.31279	0.132246	0.240929	0.981996	0.302389	0.47184	0.0067115	1.43977	-0.273331	0.120397	0.0650327	0.15425	0.41908	0.305088	0.309141	0.0159854	0.00111498	-0.145177	0.368919	0.174511	0.27481	0.733281	0.358872	0.469712	0.00470494	0.00821919	-0.12225	0.202216	0.252906	0.190607	0.619221	0.453868	0.358212	0.0105062	-0.41675	-0.116208	0.197256	0.282515	0.174406	0.568237	0.487631	0.333059	0.0117137	-0.00072273	-0.190887	0.756801	0.0938787	0.241463	0.86498	0.344475	0.381013	0.00673049	-0.118836	-0.178037	0.29099	0.10288	0.144769	0.829987	0.284033	0.360244	0.0147004	-0.307915	-0.189737	0.0509524	0.079313	0.0374289	0.47189	0.240807	0.161599	0.0354676	0.218589	-0.127608	0.0627147	0.247918	0.0549647	0.741667	0.471307	0.203815	0.0296134	-0.0774555	-0.160275	0.387928	0.138699	0.276373	0.599391	0.313982	0.390329	0.00457909	-0.075817	-0.176145	0.46142	0.126755	0.306016	0.800546	0.331694	0.492432	0.00299314	-0.0596866	-0.169726	0.557127	0.14159	0.33795	0.841398	0.362374	0.523435	0.00144567	-0.157943	-0.201913	0.113538	0.0719801	0.114308	0.387526	0.248372	0.249553	0.0182162	-0.158473	-0.153543	0.34426	0.151165	0.256447	0.574417	0.335323	0.396002	0.00574226	-0.0403498	-0.159561	0.674958	0.151758	0.356451	0.917262	0.350217	0.549253	0.00061951	-0.0582699	0.0076653	-0.157055	-0.121259	0.498405	0.948092	0.145816	0.291623	0.309328	0.530787	0.777843	0.974071	0.32968	0.492565	0.473198	0.634769	0.00284861	-0.00571071	-0.178123	-0.208291	0.0539599	0.0595199	0.0603521	0.248497	0.214928	0.159044	0.0281834	-0.314329	-0.161847	0.158517	0.129752	0.143509	0.351368	0.296949	0.247026	0.0148361	-0.00806963	-0.148898	0.93203	0.175988	0.387928	0.964276	0.366298	0.487609	-0.000713206	0.0705529	1.98787	-0.922726	-0.141014	-0.120615	-0.12346	0.759342	0.798799	0.963352	0.194025	0.275365	0.261998	0.371431	0.514848	0.531354	0.859127	0.918534	0.991081	0.383301	0.472994	0.462977	0.474439	0.637391	0.688081	-2.85883e-05	-0.00522411	-0.00572776	-0.0788772	-0.16096	0.706918	0.156326	0.362674	0.890885	0.353471	0.513528	0.000347062	-0.17728	-0.157675	0.419923	0.143112	0.280879	0.703729	0.32938	0.452354	0.00436248	-0.229896	-0.161205	0.230869	0.132619	0.189406	0.450767	0.310315	0.313271	0.0105215	0.00140735	-0.144596	0.283554	0.175552	0.231381	0.690795	0.36246	0.429562	0.00739738
P21675	TAF1	ENSG00000147133	0.000162361	-0.101732	0.961334	0.529034	0.819441	0.990178	0.713258	0.891379	-0.0136377	-0.00472448	-0.0865513	0.658548	0.597214	0.743774	0.996503	0.764228	0.87333	-0.0119604	-1.26599	-0.0732516	0.401732	0.73457	0.437286	0.708631	0.890683	0.602067	-0.00326459	0.00171708	-0.109015	0.362657	0.498602	0.539667	0.729676	0.692119	0.712191	-0.0064808	0.00352645	-0.0940489	0.723999	0.566174	0.768649	0.914255	0.736837	0.847544	-0.0127463	0.491679	-0.135023	0.313196	0.409307	0.492282	0.668636	0.613286	0.638734	-0.00484666	5.21381552047364e-05	-0.100215	0.988373	0.549865	0.820321	0.994313	0.78038	0.87722	-0.0136563	0.00725039	-0.101173	0.96591	0.529315	0.819656	0.99267	0.73086	0.89793	-0.0136423	-0.0484672	-0.101982	0.84917	0.525919	0.805643	0.970165	0.726171	0.895958	-0.0133435	0.0794224	-0.134253	0.653131	0.427952	0.594592	0.984776	0.650434	0.76824	-0.00816412	-0.278172	-0.142104	0.0487235	0.373111	0.116639	0.167114	0.581202	0.207407	0.0195856	-0.263237	-0.184045	0.124781	0.274093	0.251297	0.505406	0.510143	0.438087	0.0066372	-0.18177	-0.160243	0.272366	0.342836	0.448016	0.648179	0.582505	0.619935	-0.00322953	-0.28018	-0.180901	0.0760521	0.273086	0.168919	0.323117	0.520819	0.322077	0.0133593	-0.211608	-0.110514	0.411447	0.491645	0.584672	0.636531	0.690825	0.694129	-0.00780543	-0.0798555	-0.120898	0.618287	0.464075	0.718881	0.898996	0.671314	0.836142	-0.011469	-0.042451	-0.131732	-0.106555	-0.0652457	0.757677	0.452853	0.509911	0.703076	0.776325	0.742163	0.911258	0.661392	0.707864	0.832394	0.854665	0.808985	-0.0128105	-0.0121289	-0.205056	-0.153916	0.175933	0.349687	0.324601	0.455715	0.587937	0.486654	0.00230219	-0.579225	-0.1271	0.11816	0.428405	0.23897	0.297713	0.625284	0.357922	0.00755648	-0.256672	-0.161415	0.0806999	0.321701	0.175989	0.196447	0.533223	0.265704	0.0127772	-0.191338	9.09331	38.8335	-0.118001	-0.0157211	-0.0264002	0.612426	0.431062	0.203817	0.471482	0.924004	0.871566	0.715864	0.721417	0.437741	0.760878	0.717416	0.748029	0.670162	0.960308	0.930064	0.782084	0.800607	0.612409	-0.0113957	-0.01163	-0.0028785	-0.266486	-0.149557	0.409642	0.380599	0.578817	0.716825	0.603645	0.703285	-0.00769684	-0.339072	-0.12131	0.301102	0.45298	0.475997	0.614564	0.659656	0.631943	-0.00430466	-0.406505	-0.123565	0.168896	0.442273	0.314798	0.373682	0.643336	0.445814	0.00282955	0.0017413	-0.107432	0.385278	0.504818	0.560344	0.765432	0.698525	0.731222	-0.00713349
P21741	MDK	ENSG00000110492	0.00215674	0.569198	0.464928	9.09679471401433e-05	0.000220148	0.834621	0.00241456	0.00507588	0.110408	0.00900448	0.558876	0.338608	0.000129836	0.000181763	0.98372	0.00344622	0.0064997	0.113088	-1.56852	0.710018	0.172323	0.000169102	0.000451343	0.494253	0.0241809	0.00846159	0.116889	0.00291102	0.576798	0.0777543	5.88066735066412e-05	6.1936792057968e-05	0.381703	0.00186923	0.00173466	0.128946	-0.0178205	0.540077	0.0334084	0.000121088	3.05489262414413e-05	0.352285	0.00287503	0.00175495	0.139693	0.826042	0.528627	0.0524761	0.000256313	4.35841225501345e-05	0.379518	0.00462562	0.00247532	0.132811	0.00253104	0.720835	0.394801	1.83702380573302e-06	9.68882252594469e-06	0.595711	0.00141892	0.000182084	0.154222	0.0141442	0.686611	0.922162	2.43680090893477e-06	1.38692082800083e-05	0.984371	0.000570672	0.00267814	0.149393	0.0306431	0.688237	0.880228	2.34722002543119e-06	1.37779082336191e-05	0.978857	0.000517998	0.00186703	0.149482	0.138138	0.625894	0.376666	3.86933772945038e-05	0.000203199	0.93996	0.00256054	0.00765411	0.112364	-0.277415	0.523159	0.0164759	0.000251307	1.6044626375247e-05	0.0822253	0.00479832	0.000486719	0.146351	0.144469	0.645432	0.284682	3.63408545310168e-05	0.000162033	0.674507	0.00422943	0.00393566	0.114691	0.0781285	0.617644	0.557022	7.92609988893439e-05	0.000242071	0.841398	0.00765265	0.00461497	0.109077	-0.107287	0.542242	0.4118	0.000363699	0.00020525	0.706731	0.0138482	0.00323541	0.111389	0.51556	0.61941	0.0207979	1.53790075021478e-05	1.96883276364419e-05	0.111171	0.00106529	0.000578223	0.143595	-0.0387816	0.575082	0.756089	0.000130391	0.000244778	0.942926	0.00444282	0.0058549	0.109737	-0.0143601	0.197921	0.584912	0.648067	0.902215	0.215965	6.71606604298106e-05	3.03772627594208e-05	0.000254986	0.000161407	0.969222	0.42876	0.00258084	0.00148777	0.00437669	0.00242078	0.109159	0.116472	0.0830438	0.618453	0.505675	4.84429511824382e-05	0.000205696	0.75557	0.00457226	0.00334174	0.112192	0.627109	0.623556	0.0307923	1.46265679318007e-05	2.47119673326669e-05	0.124654	0.000965604	0.000684141	0.141558	-0.150817	0.545796	0.226299	0.000216548	0.00012321	0.397559	0.00424522	0.00124402	0.119385	-0.0748004	7.19039	31.4377	0.581594	0.604776	0.595698	0.805283	0.497878	0.254963	7.53981361762364e-05	5.53280221172778e-05	6.19160447157129e-05	0.000249206	0.000276396	0.000181624	0.888572	0.75868	0.768372	0.00211277	0.00178809	0.0019166	0.00182909	0.00604489	0.00561578	0.109484	0.108835	0.114802	-0.225255	0.545207	0.396586	0.000345155	0.000179115	0.709329	0.00803005	0.00463509	0.114139	0.315092	0.610003	0.264367	2.89682538894992e-05	0.000137474	0.58382	0.00168234	0.00302522	0.117852	0.522408	0.626043	0.0373655	1.43462072956593e-05	2.91762919782953e-05	0.148158	0.00108637	0.000756234	0.139292	0.00283344	0.580053	0.104774	5.51340176697256e-05	7.88078351708414e-05	0.463235	0.00185755	0.00210627	0.125609
P21810	BGN	ENSG00000182492	-0.00425225	0.116344	0.332339	0.564236	0.556752	0.761318	0.740571	0.712528	-0.00739782	-0.00210275	0.101781	0.877652	0.619816	0.882038	0.996503	0.780607	0.943218	-0.0158608	-0.143398	0.128318	0.942607	0.648656	0.879355	0.982152	0.853171	0.92272	-0.0188874	0.00174093	0.098694	0.468279	0.623555	0.671463	0.799157	0.784931	0.798994	-0.0109335	-0.0241036	0.0270669	0.0505696	0.892799	0.134478	0.400965	0.944008	0.287492	0.0186299	0.197715	0.0830519	0.751098	0.68591	0.848614	0.91495	0.82139	0.900123	-0.0151475	0.00132093	0.112155	0.761048	0.590589	0.852087	0.868001	0.804073	0.899729	-0.0152229	-0.0618103	0.0983414	0.783717	0.625753	0.859455	0.961778	0.796611	0.92047	-0.0153818	0.519517	0.111814	0.105592	0.574928	0.239534	0.585922	0.763146	0.460124	0.0079328	0.156938	0.129949	0.484916	0.542554	0.701752	0.984418	0.739148	0.83932	-0.0117522	0.239155	0.133091	0.167613	0.509244	0.342998	0.362137	0.697535	0.45578	0.00143557	0.473179	0.253767	0.0251619	0.225829	0.0719816	0.270624	0.457703	0.198635	0.0293838	0.619586	0.298584	0.0026407	0.145667	0.00952063	0.0959473	0.368534	0.0505064	0.0644353	0.50791	0.233339	0.0108052	0.250859	0.0341538	0.12478	0.498362	0.111924	0.0424519	1.39079	0.15293	1.40668446022302e-05	0.409672	6.86851127197094e-05	0.00362174	0.615069	0.00129712	0.144673	0.29163	0.152952	0.13013	0.453603	0.287529	0.588479	0.663315	0.481961	0.00467701	0.407519	-0.0143546	0.123461	0.053893	0.0227269	0.95161	0.531765	0.804613	0.0670573	0.960268	0.18986	0.975997	0.724274	0.895122	0.173751	0.971843	0.0309116	-0.0177541	0.467174	0.206697	0.0156537	0.30728	0.0483279	0.128834	0.548196	0.135888	0.0367183	1.71682	0.163973	0.000168181	0.388211	0.000741879	0.00495812	0.589456	0.00622856	0.107781	0.531703	0.210133	0.00317439	0.289104	0.0114727	0.0196797	0.498335	0.0335284	0.061803	1.32733	-19.7045	-16.0963	0.190536	0.0335658	0.05868	0.00205724	0.188124	0.672443	0.330864	0.871384	0.777902	0.00770223	0.402994	0.879425	0.0124628	0.494208	0.927941	0.537542	0.932756	0.877511	0.0236831	0.540618	0.931295	0.0686374	-0.00152005	-0.0160979	1.08882	0.282542	0.00603934	0.173344	0.0206057	0.119186	0.377797	0.0811619	0.0516679	1.2751	0.163344	0.0020446	0.401196	0.00765863	0.0902429	0.613388	0.0421334	0.0687344	1.52496	0.168866	3.9785479466206e-05	0.368182	0.000188805	0.0028454	0.576609	0.00253183	0.129905	0.00125781	0.102302	0.619975	0.611206	0.772914	0.888923	0.775708	0.871786	-0.0135469
P21854	CD72	ENSG00000137101	0.000297201	-0.358674	0.947581	0.130578	0.31577	0.985341	0.295444	0.508763	0.00314698	0.0210867	-0.428605	0.161702	0.0738425	0.11831	0.973209	0.205461	0.312206	0.0219693	1.50627	-0.465052	0.481993	0.131018	0.315165	0.766032	0.419563	0.488626	0.00371732	0.000637032	-0.370798	0.804779	0.113802	0.277906	0.942459	0.272561	0.472495	0.00567308	-0.0214262	-0.439352	0.113891	0.0608032	0.0763418	0.521456	0.176691	0.200226	0.030847	0.611336	-0.396396	0.41593	0.0991607	0.22694	0.736925	0.246276	0.391618	0.00952052	0.00444767	-0.308349	0.455007	0.205998	0.23907	0.650475	0.493138	0.37894	0.00851857	-0.33218	-0.347344	0.160264	0.137269	0.117511	0.775872	0.340311	0.321522	0.022098	0.7823	-0.337527	0.0161482	0.141275	0.017285	0.358596	0.342179	0.102858	0.0578239	0.633008	-0.222848	0.00921108	0.351409	0.0149777	0.588444	0.582089	0.0949496	0.0610173	-0.656908	-0.462447	0.000334805	0.0394119	0.000493502	0.00658023	0.134698	0.00456504	0.120686	-0.3999	-0.452187	0.112625	0.0610058	0.0893513	0.487347	0.214548	0.228829	0.0272861	-0.333262	-0.431082	0.160423	0.0726096	0.117599	0.538568	0.251403	0.272692	0.0220837	-0.606318	-0.47639	0.00954258	0.0416732	0.0108239	0.11681	0.179523	0.0502645	0.0663486	0.0270417	-0.356923	0.940288	0.130337	0.315566	0.975787	0.30583	0.458767	0.00315952	-0.51198	-0.478986	0.0113701	0.0419616	0.012573	0.274726	0.153607	0.0695158	0.064234	-0.478099	0.455624	-0.379935	-0.338293	0.00804463	0.0601164	0.0977293	0.170658	0.00922169	0.035858	0.112918	0.204608	0.256177	0.3553	0.0467685	0.0919155	0.0699046	0.0452409	-0.367044	-0.416919	0.0818167	0.0777559	0.0686368	0.306922	0.251607	0.173877	0.0325677	-0.0989813	-0.361506	0.836214	0.127528	0.30766	0.916767	0.29395	0.428947	0.00368803	-0.70493	-0.50256	0.000880901	0.0287784	0.00121201	0.00785029	0.108644	0.00648683	0.106186	-0.0600734	-6.76881	-15.4945	-0.363876	-0.441689	-0.433811	0.917469	0.660399	0.692048	0.129904	0.0740159	0.0784687	0.312647	0.192173	0.195697	0.95596	0.848034	0.931362	0.294376	0.201043	0.21016	0.41436	0.326517	0.379101	0.00337385	0.0129673	0.0126121	-0.362032	-0.42561	0.414866	0.0889198	0.225075	0.720743	0.244593	0.372584	0.00977545	0.447662	-0.33558	0.331026	0.157102	0.195529	0.641455	0.347695	0.35916	0.012504	0.113003	-0.357284	0.785369	0.132023	0.302841	0.891563	0.309578	0.434464	0.00399642	0.000993984	-0.369846	0.717363	0.114551	0.268309	0.921288	0.274269	0.470149	0.00635801
P21953	BCKDHB	ENSG00000083123	-0.00170039	-0.114187	0.425617	0.270764	0.345288	0.814132	0.471669	0.534899	0.00112013	-0.000901786	-0.12309	0.896568	0.239441	0.470843	0.996503	0.440034	0.679426	-0.00377052	-2.17234	0.0719091	0.0132011	0.601457	0.0227031	0.137791	0.827589	0.0890599	0.050432	0.00153502	-0.123381	0.196532	0.225696	0.21695	0.57282	0.423447	0.406926	0.00847095	-0.00333339	-0.133107	0.607675	0.203866	0.418448	0.868236	0.395346	0.589691	-0.001936	-0.0725651	-0.120547	0.815242	0.251479	0.462016	0.937208	0.456719	0.613269	-0.0034714	0.00167932	-0.0687942	0.470412	0.531028	0.52722	0.661712	0.768484	0.652081	-0.00560309	0.0240007	-0.0921047	0.826014	0.382555	0.66841	0.96834	0.611518	0.808744	-0.00939775	-0.159387	-0.09655	0.296011	0.358464	0.395816	0.774786	0.586043	0.610236	-0.0010377	-0.18634	-0.180433	0.107311	0.0933227	0.105885	0.815364	0.262979	0.298053	0.0196963	0.105136	-0.103088	0.220606	0.321234	0.223596	0.429609	0.533709	0.333601	0.00793228	0.112863	-0.0774594	0.251349	0.483291	0.245309	0.644049	0.696573	0.432221	0.00648326	0.119336	-0.0736834	0.217944	0.504776	0.221648	0.59695	0.722151	0.403015	0.00806899	0.128244	-0.0782507	0.180654	0.468708	0.193129	0.483999	0.695276	0.352155	0.0102181	0.261097	-0.108581	0.102499	0.288928	0.124542	0.285709	0.502066	0.239652	0.0170328	0.230246	-0.0476384	0.011084	0.649269	0.0191134	0.273241	0.811219	0.0906273	0.0459765	0.212597	-0.232329	-0.0828802	-0.198272	0.00845886	0.0398911	0.414417	0.0704633	0.015007	0.0535134	0.116047	0.159482	0.625553	0.200759	0.0649741	0.122253	0.0496322	0.0304971	0.21229	-0.0482011	0.0154344	0.64724	0.025645	0.128464	0.812344	0.0875307	0.0415146	0.447057	-0.100407	0.0318331	0.324723	0.0482406	0.127399	0.528591	0.11126	0.0318532	0.120906	-0.0912952	0.185068	0.386218	0.201815	0.348225	0.590713	0.294895	0.00960845	-0.0305055	-4.96899	24.3617	-0.126074	-0.142691	-0.133532	0.891658	0.511201	0.209087	0.229219	0.182922	0.207938	0.482871	0.358868	0.201864	0.939916	0.766795	0.748029	0.425822	0.364804	0.401128	0.581312	0.499081	0.385351	-0.00420152	0.000523317	0.00968203	0.251559	-0.0778889	0.201452	0.473096	0.214844	0.531425	0.682134	0.361608	0.00862443	0.292676	-0.104461	0.152642	0.311958	0.174544	0.458165	0.530858	0.333625	0.011888	0.36658	-0.0990843	0.0411975	0.332581	0.0601514	0.156581	0.546101	0.137989	0.0284562	0.00168995	-0.121885	0.177865	0.230966	0.201475	0.585854	0.43081	0.393275	0.00963494
P22003	BMP5	ENSG00000112175	0.0105578	-0.171882	0.00034968	0.232438	0.00123523	0.0442775	0.427871	0.0149284	0.084639	-0.00211343	-0.105398	0.830554	0.491547	0.738532	0.996503	0.683289	0.870769	-0.0107431	0.931553	-0.18761	0.491393	0.343735	0.624678	0.771134	0.652977	0.748993	-0.00950855	0.000882489	-0.115057	0.604843	0.445186	0.663936	0.864845	0.64624	0.794478	-0.00914623	0.00287172	-0.116617	0.746375	0.440284	0.67378	0.923357	0.636726	0.781658	-0.00945158	1.15242	-0.189296	0.00803621	0.204277	0.0222285	0.300681	0.399198	0.0928548	0.0426907	0.0106105	0.029745	0.000721697	0.841905	0.00243356	0.00674866	0.935998	0.0127092	0.0749649	0.166062	-0.116959	0.278281	0.433858	0.418902	0.823465	0.655412	0.636227	-0.00189649	0.00947366	-0.111796	0.965169	0.456683	0.754981	0.993759	0.674201	0.864558	-0.0110884	-0.209896	-0.109506	0.193099	0.485291	0.38947	0.871064	0.695518	0.614057	-0.00077059	-0.103524	-0.129566	0.401413	0.391279	0.530722	0.611421	0.597384	0.629113	-0.00557846	-0.0105081	-0.11557	0.944467	0.464932	0.753866	0.985819	0.681947	0.846715	-0.0110652	0.0692079	-0.0887504	0.642419	0.574464	0.678195	0.877816	0.772575	0.795075	-0.00940843	0.153596	-0.0678872	0.283723	0.661079	0.424467	0.597536	0.832032	0.587349	-0.00210153	0.726853	-0.0819348	0.00125906	0.570227	0.00408281	0.0242145	0.753668	0.0214236	0.0675143	-0.142816	-0.140646	0.294174	0.357367	0.446861	0.73344	0.581361	0.627535	-0.0029224	-0.0794374	0.273775	-0.113749	-0.041212	0.512747	0.0841663	0.44832	0.795603	0.626121	0.168775	0.788308	0.249176	0.655456	0.890233	0.744942	0.278815	-0.008222	0.0123169	0.239638	-0.0450365	0.0701854	0.766389	0.149735	0.283383	0.885421	0.29399	0.0140661	0.764997	-0.0760905	0.00925259	0.60297	0.0259121	0.0580565	0.768839	0.0702017	0.0407223	-0.144408	-0.141135	0.263966	0.354415	0.414989	0.439033	0.561985	0.513517	-0.00176349	-0.574254	0.17838	-3.13102	-0.151774	-0.116023	-0.116152	0.0659772	0.986673	0.909224	0.31173	0.456053	0.453865	0.142284	0.754139	0.749339	0.161217	0.995349	0.981278	0.517807	0.648124	0.647876	0.22342	0.824716	0.845209	0.0148521	-0.0112443	-0.0111426	0.172463	-0.0749184	0.529013	0.634642	0.636314	0.796241	0.803902	0.746037	-0.00847642	0.945208	-0.0481945	0.000798851	0.738321	0.00274785	0.0664464	0.863667	0.0212669	0.0737725	0.879604	-0.0610177	0.000466576	0.670203	0.00166276	0.0109864	0.818183	0.0110053	0.0810141	0.00121552	-0.114928	0.499135	0.445153	0.603837	0.831625	0.64716	0.761891	-0.00765127
P22090	RPS4Y1	ENSG00000129824	-0.00491618	0.169758	0.087862	0.243813	0.159089	0.511562	0.442485	0.33283	0.0202771	-0.00733207	0.137529	0.431182	0.346045	0.504267	0.996503	0.553501	0.709077	-0.00733988	-1.08638	0.351339	0.347629	0.0892121	0.23346	0.669765	0.351928	0.403816	0.0135011	-0.00112895	0.121136	0.486995	0.404444	0.540101	0.805482	0.608004	0.712457	-0.00900764	-0.0152617	0.100839	0.0724655	0.484434	0.127552	0.447098	0.672255	0.277334	0.0261069	-0.765128	0.197988	0.0465863	0.178489	0.0939484	0.369531	0.36483	0.227662	0.0326332	-0.00533101	-0.06142	0.0393229	0.675078	0.118064	0.127083	0.854443	0.229415	0.0276242	-0.0378995	-0.00260917	0.771249	0.98588	0.958206	0.960243	0.992045	0.976538	-0.0233241	0.331829	0.00936365	0.0887345	0.94854	0.232796	0.558523	0.976219	0.45274	0.0113882	0.254942	0.25352	0.0975014	0.101242	0.109429	0.807245	0.275934	0.304141	0.0294239	0.205963	0.166727	0.0754886	0.250086	0.140549	0.221575	0.456227	0.237497	0.0231979	-0.0123234	0.119348	0.918853	0.44764	0.685107	0.979603	0.668001	0.800036	-0.0148064	-0.0427624	0.103902	0.716611	0.508026	0.644527	0.912019	0.724115	0.772072	-0.0133144	-0.0338313	0.110536	0.774017	0.474002	0.660717	0.91247	0.698834	0.778269	-0.0139204	-0.128628	0.121077	0.512392	0.40489	0.554968	0.71694	0.612249	0.670405	-0.00966805	0.0668119	0.159428	0.562131	0.306999	0.575245	0.882191	0.532625	0.730067	-0.0106673	0.0568173	-0.157449	0.142519	0.0692308	0.586846	0.289683	0.337803	0.665617	0.587154	0.428939	0.827304	0.51108	0.552443	0.806973	0.714314	0.547352	-0.0111725	-0.00349779	-0.0269389	0.117159	0.802964	0.442423	0.660184	0.921833	0.669398	0.772646	-0.0140679	0.121454	0.129748	0.62997	0.375075	0.60612	0.792878	0.577447	0.701374	-0.0119568	0.317719	0.228078	0.00925133	0.118762	0.0225659	0.0419843	0.282251	0.055527	0.0660884	0.5829	-20.7295	-34.7312	0.191381	0.0343533	0.0697502	0.0392366	0.0283736	0.164051	0.190812	0.824419	0.656315	0.0802863	0.0672162	0.284606	0.111053	0.215197	0.723968	0.380147	0.90645	0.802117	0.143019	0.162242	0.474282	0.036727	0.0413903	0.00661497	0.386206	0.203034	0.102291	0.180489	0.177856	0.404404	0.387249	0.320074	0.0178577	0.120374	0.135761	0.636544	0.356397	0.608812	0.83963	0.572429	0.732129	-0.0120662	0.0279976	0.128912	0.899461	0.379303	0.67574	0.950515	0.58771	0.761403	-0.0146441	-0.000980244	0.121378	0.560482	0.40403	0.58076	0.86011	0.609516	0.746413	-0.0107739
P22304	IDS	ENSG00000010404	-0.00108162	0.29981	0.752208	0.0919101	0.238012	0.934995	0.233756	0.427557	0.00749403	0.0131177	0.260525	0.241799	0.143223	0.125767	0.973209	0.316615	0.322198	0.0181669	0.886435	0.0697675	0.509622	0.723273	0.565631	0.785849	0.886688	0.704641	-0.00852543	0.00202069	0.280873	0.294469	0.113173	0.145435	0.673121	0.271221	0.317776	0.0158807	-0.017917	0.22585	0.0554717	0.163259	0.0443303	0.41216	0.343413	0.140273	0.0359684	0.242183	0.277536	0.67675	0.125137	0.229317	0.881797	0.287941	0.39384	0.00811993	0.00804716	0.391343	0.024299	0.0289629	0.0195909	0.0894603	0.192829	0.0622716	0.0486266	0.0882132	0.284395	0.618995	0.109502	0.22101	0.931619	0.295628	0.455432	0.00873997	0.208631	0.31023	0.395065	0.0805793	0.174024	0.828531	0.24328	0.388132	0.0127476	-0.089599	0.302997	0.624969	0.106999	0.189691	0.984776	0.284106	0.414126	0.0114013	-0.17576	0.249519	0.225236	0.16401	0.119571	0.434593	0.349176	0.211681	0.0190073	-0.234251	0.199696	0.17117	0.287943	0.0977165	0.565196	0.523187	0.243786	0.0223575	-0.148813	0.234462	0.377753	0.213273	0.169309	0.727077	0.452437	0.342441	0.0132071	-0.170692	0.23298	0.294702	0.208005	0.144177	0.606838	0.448278	0.291295	0.015891	0.529346	0.325913	0.0502904	0.0626867	0.0365393	0.185948	0.194065	0.100473	0.0385222	-0.268441	0.22835	0.08204	0.20256	0.0543817	0.509535	0.415006	0.17405	0.0322907	-0.16605	0.08951	0.271177	0.233878	0.255799	0.639577	0.127373	0.217359	0.129808	0.462459	0.586191	0.799917	0.303979	0.410968	0.266518	0.574837	0.0177911	-0.00380516	0.00442403	0.297443	0.977395	0.108244	0.248165	0.99216	0.305817	0.410983	0.00685014	0.495926	0.323483	0.173856	0.0686112	0.098087	0.370547	0.198113	0.186653	0.0224844	-0.221014	0.2393	0.149206	0.183824	0.0873457	0.299186	0.37672	0.15719	0.0244205	-0.233789	-8.07352	-25.1171	0.287855	0.205932	0.226559	0.546685	0.502865	0.436707	0.105563	0.256362	0.215316	0.206867	0.412101	0.381044	0.713276	0.762055	0.858301	0.254564	0.451103	0.409501	0.300402	0.54871	0.566853	0.00993547	-0.00181181	-0.000459339	-0.311814	0.244392	0.324192	0.184501	0.152389	0.654314	0.392695	0.290457	0.0150946	0.743781	0.362435	0.0306983	0.041005	0.0237993	0.2357	0.15118	0.0905991	0.0458645	0.660285	0.345364	0.0349645	0.0500908	0.026617	0.14199	0.169174	0.0771734	0.0440377	0.0014913	0.28622	0.466444	0.107162	0.193502	0.81277	0.263604	0.384138	0.0110651
P22676	CALB2	ENSG00000172137	-0.00368208	-0.322865	0.316623	0.100399	0.0987993	0.753154	0.247757	0.247757	0.0372509	-0.00817624	-0.343334	0.525472	0.0800734	0.133632	0.996503	0.217085	0.334469	0.0289078	-4.29927	-0.312089	0.0100988	0.267778	0.000333339	0.123228	0.587374	0.00698782	0.221861	0.00109851	-0.365687	0.620204	0.0600943	0.153187	0.873692	0.178595	0.327851	0.0254761	0.00190688	-0.369064	0.860519	0.060428	0.167401	0.960019	0.175865	0.329893	0.0233061	0.318204	-0.389966	0.60632	0.0495777	0.143218	0.850566	0.155476	0.294598	0.0269838	0.00334069	-0.317034	0.410817	0.115159	0.11645	0.611142	0.378183	0.227596	0.0327188	-0.066623	-0.359728	0.721947	0.0640597	0.153597	0.95081	0.216447	0.372023	0.0250368	-0.441446	-0.381295	0.0725685	0.0442642	0.0322855	0.533827	0.171238	0.148702	0.0675304	-0.00817613	-0.527331	0.969889	0.0101144	0.0319333	0.998483	0.0676762	0.148496	0.0687764	0.000361614	-0.366698	0.998221	0.0687005	0.163711	0.998609	0.196826	0.265317	0.0232588	-0.0104118	-0.371606	0.953089	0.0767305	0.163426	0.988434	0.244899	0.336883	0.0233074	0.0869446	-0.325458	0.635869	0.123903	0.146234	0.875638	0.338531	0.312127	0.0264042	-0.0198031	-0.376521	0.906898	0.0738381	0.162587	0.967659	0.251477	0.314192	0.0234509	0.374258	-0.331813	0.198045	0.0851219	0.0710804	0.420248	0.234063	0.162385	0.0462659	0.0102371	-0.363898	0.957215	0.0702283	0.163474	0.992713	0.215385	0.341632	0.0232992	0.0570373	0.0166108	-0.355233	-0.362296	0.723482	0.936543	0.0698313	0.0723504	0.153709	0.163189	0.895397	0.96857	0.206263	0.204699	0.29645	0.272948	0.0250164	0.0233478	0.151669	-0.304697	0.355831	0.133335	0.106567	0.645779	0.344322	0.233709	0.0351668	0.628449	-0.33188	0.109089	0.0820028	0.0449361	0.283704	0.221388	0.105755	0.0586802	-0.0526505	-0.382972	0.73905	0.0549602	0.154814	0.842274	0.167527	0.242012	0.0248169	-0.308685	-7.05188	-25.0574	-0.386505	-0.362761	-0.337569	0.481524	0.550896	0.479041	0.0475969	0.0602794	0.0863224	0.127565	0.136862	0.127203	0.658115	0.790915	0.870778	0.150795	0.175433	0.224572	0.205187	0.259161	0.293931	0.0301962	0.028245	0.0302748	-0.140433	-0.39328	0.70889	0.0565191	0.152614	0.891713	0.184824	0.290571	0.0252157	0.270142	-0.35574	0.485536	0.0657866	0.128145	0.749805	0.203073	0.274865	0.0300705	0.45087	-0.331492	0.181328	0.0849636	0.066577	0.389374	0.233429	0.148668	0.0480478	0.0016416	-0.36163	0.469461	0.0623367	0.133195	0.813645	0.184126	0.304604	0.0294182
P22681	CBL	ENSG00000110395	-0.001341	-0.0547702	0.573562	0.640652	0.739166	0.883511	0.79103	0.840842	-0.0124893	-0.00311975	-0.052519	0.682899	0.659189	0.796957	0.996503	0.807928	0.901722	-0.0138636	0.115604	-0.0849627	0.916487	0.579324	0.826123	0.976025	0.81528	0.88983	-0.0171345	0.00101396	-0.0680192	0.464291	0.560299	0.652582	0.795516	0.739856	0.786154	-0.010311	0.00284073	-0.052281	0.693476	0.659794	0.816405	0.903273	0.801297	0.880099	-0.0145655	0.796748	-0.115174	0.0198231	0.321958	0.0567533	0.325275	0.527983	0.167634	0.0332708	-0.0019392	-0.0897655	0.465796	0.463538	0.663448	0.658198	0.729051	0.760759	-0.0105197	-0.149936	-0.0630374	0.236065	0.586881	0.428153	0.814334	0.771682	0.643145	-0.00257669	-0.0337658	-0.0627759	0.850713	0.590806	0.851352	0.970165	0.775696	0.920729	-0.0150704	-0.133919	-0.0937397	0.30064	0.445555	0.494909	0.913053	0.664946	0.698458	-0.00524346	0.0424121	-0.0549191	0.670492	0.641428	0.791314	0.815782	0.794865	0.845031	-0.0137338	0.00370756	-0.0611024	0.974498	0.618946	0.86619	0.992487	0.799188	0.918387	-0.0153865	-0.00916096	-0.0654821	0.936545	0.595366	0.86388	0.98191	0.787973	0.920696	-0.0153376	-0.0241374	-0.0696286	0.835305	0.567911	0.848023	0.935118	0.773096	0.906969	-0.0149988	-0.0976021	-0.0666091	0.59545	0.568781	0.752217	0.77414	0.752486	0.825888	-0.0128087	0.046631	-0.0502692	0.671022	0.675171	0.796814	0.917262	0.825769	0.882252	-0.0139857	0.0586757	-0.107515	-0.0554745	-0.102019	0.543696	0.406949	0.636754	0.420649	0.724898	0.593794	0.80748	0.620098	0.793527	0.617157	0.819354	0.688865	-0.0122433	-0.00865584	0.0885116	-0.0362562	0.415879	0.764141	0.625633	0.691601	0.884235	0.746363	-0.00953657	0.0961172	-0.0561212	0.699937	0.634192	0.809672	0.840926	0.788046	0.861183	-0.0142809	-0.000166897	-0.0611988	0.998774	0.611019	0.872389	0.999404	0.775215	0.901932	-0.0156576	0.263109	1.94385	10.536	-0.0404607	-0.0697083	-0.0728111	0.309242	0.815903	0.623156	0.732703	0.567952	0.549269	0.519013	0.81626	0.742985	0.487447	0.926493	0.918164	0.855943	0.737536	0.727182	0.613538	0.870107	0.841099	-0.006113	-0.0145622	-0.0128127	0.0921009	-0.0431692	0.703	0.732559	0.810961	0.889721	0.86316	0.874475	-0.0143102	-0.196972	-0.0755015	0.389471	0.522726	0.601397	0.682782	0.716129	0.725788	-0.00881164	-0.0644046	-0.0651355	0.755252	0.580815	0.830834	0.873973	0.760375	0.88283	-0.0147568	0.000564695	-0.0660892	0.69898	0.57201	0.792199	0.913352	0.748721	0.884424	-0.0138786
P22760	AADAC	ENSG00000114771	-0.0174527	0.225427	0.0130553	0.464692	0.0417951	0.259227	0.659344	0.142386	0.038585	0.0070577	0.106218	0.753137	0.739917	0.878085	0.996503	0.858801	0.941158	-0.015636	2.42976	-0.00176067	0.330868	0.996403	0.483048	0.656973	0.997954	0.640966	-0.00547507	-0.00807531	0.16452	0.0485961	0.594858	0.130849	0.312017	0.765376	0.297433	0.0186105	0.0197688	0.20834	0.33206	0.505215	0.54307	0.721681	0.690303	0.686375	-0.00700458	-1.56695	0.237553	0.129902	0.457528	0.291609	0.487255	0.655525	0.456694	0.00433727	-0.0266219	-0.355332	0.00014385	0.256089	0.000704202	0.00214913	0.549759	0.00489582	0.1077	0.0169163	-0.00889036	0.960999	0.977812	0.998428	0.99267	0.989646	0.999126	-0.0181527	0.553886	0.0117878	0.259848	0.97046	0.528324	0.753127	0.985562	0.715549	-0.00643833	0.0124627	0.106982	0.972557	0.745649	0.948226	0.998483	0.872661	0.977198	-0.0171981	0.453337	0.220443	0.101535	0.485251	0.240028	0.268398	0.679369	0.351664	0.00782336	-0.323949	-0.0121431	0.287715	0.97135	0.523079	0.676675	0.98961	0.679836	-0.00620068	-0.270461	0.00756293	0.371094	0.982227	0.617463	0.722797	0.993417	0.752214	-0.00921265	-0.186271	0.0582241	0.534224	0.860658	0.760044	0.789732	0.939607	0.846393	-0.0129976	-0.950764	0.0695738	0.0704533	0.822964	0.178367	0.226229	0.910358	0.305762	0.0131171	0.071842	0.130547	0.802171	0.688126	0.912533	0.950165	0.834469	0.950176	-0.0164888	0.154268	-0.905167	0.132346	-0.107869	0.554766	0.0144779	0.674278	0.745891	0.790395	0.0429992	0.811683	0.089013	0.81964	0.860905	0.863842	0.10527	-0.0138366	0.038781	-0.303845	0.00462765	0.267948	0.988621	0.50844	0.566867	0.994553	0.653863	-0.00573658	-1.0401	0.0507321	0.130117	0.870678	0.297969	0.315253	0.934953	0.419984	0.00398745	0.309367	0.188931	0.289373	0.555428	0.53589	0.467793	0.732853	0.623282	-0.00669854	1.05915	-0.784814	49.21	0.185523	0.170853	0.173885	0.146707	0.973309	0.430702	0.555079	0.598026	0.588137	0.326975	0.865888	0.634239	0.289442	0.992839	0.856372	0.738316	0.759886	0.751617	0.428777	0.907479	0.765162	0.0023038	-0.0156615	-0.00987611	0.289635	0.160475	0.643904	0.629227	0.845923	0.86307	0.800552	0.900112	-0.0150889	-0.613912	0.0678487	0.343486	0.829034	0.600054	0.649965	0.913076	0.724417	-0.00877065	-1.03882	0.0389554	0.0755807	0.900166	0.192837	0.228342	0.947647	0.316775	0.0118365	-0.00922763	0.151713	0.0296827	0.622056	0.0858844	0.279783	0.783626	0.22962	0.0260275
P23025	XPA	ENSG00000136936	-0.000231033	0.0013417	0.942193	0.993025	0.997364	0.983358	0.996083	0.998269	-0.0155831	-0.0153218	0.039834	0.132036	0.79488	0.320256	0.973209	0.893415	0.549896	0.00228435	1.73988	-0.189601	0.205153	0.372565	0.440341	0.530856	0.675944	0.604979	-0.00313758	0.00141679	-0.00980007	0.423353	0.948431	0.724154	0.769225	0.970828	0.836009	-0.0105984	-0.00229283	-0.0015716	0.807975	0.991882	0.970641	0.94508	0.996656	0.980286	-0.0153926	0.0227507	-0.00154851	0.961056	0.992043	0.998804	0.987098	0.995523	0.999063	-0.015606	0.00475155	0.140336	0.15055	0.378944	0.312118	0.321851	0.66341	0.453158	0.0027076	0.0211188	0.0771545	0.894599	0.617793	0.873036	0.980019	0.79291	0.9288	-0.0135784	0.0317237	0.0788582	0.888997	0.610392	0.872192	0.980348	0.786564	0.932947	-0.013563	-0.148891	-0.0303963	0.378315	0.849026	0.677124	0.94111	0.929932	0.823138	-0.00953028	-0.027196	-0.0059113	0.831991	0.969521	0.977662	0.909339	0.987952	0.983903	-0.0152666	0.177588	0.077244	0.235858	0.639419	0.493941	0.632427	0.811169	0.657794	-0.00449334	0.280988	0.123241	0.0489552	0.44825	0.142843	0.327254	0.677949	0.307099	0.0147918	0.135363	0.0509694	0.337893	0.751245	0.630652	0.647293	0.883473	0.754516	-0.00833559	0.248729	0.0168621	0.299841	0.911955	0.583008	0.534866	0.955111	0.6929	-0.00709874	-0.044891	-0.0167086	0.742138	0.916413	0.947028	0.938948	0.962036	0.971039	-0.0148778	-0.0636184	0.470156	-0.013891	0.0983988	0.600803	0.0045563	0.928301	0.536752	0.871518	0.0172098	0.834341	0.045346	0.965423	0.717153	0.918991	0.0553408	-0.0135507	0.0475638	0.0910925	0.0305398	0.487121	0.848234	0.784681	0.743728	0.927223	0.860676	-0.0118767	0.0631716	0.00164309	0.847501	0.991487	0.981523	0.923432	0.995482	0.987532	-0.0154498	-0.0592927	-0.0181627	0.663496	0.908016	0.909272	0.792583	0.95618	0.930104	-0.0142278	-0.142697	23.8639	28.338	-0.013331	0.00115792	-0.0315643	0.670802	0.0315057	0.323303	0.931486	0.994054	0.840508	0.913224	0.0959138	0.599148	0.801931	0.223472	0.805573	0.966913	0.995912	0.911414	0.934147	0.204031	0.738678	-0.014297	0.0212342	-0.00764654	-0.0157184	-0.00490738	0.956553	0.975824	0.998426	0.986042	0.990052	0.998814	-0.0157228	-0.036263	-0.00447397	0.90481	0.97686	0.992762	0.960595	0.987471	0.994425	-0.0156318	0.135972	0.00779669	0.620304	0.959617	0.884008	0.791416	0.979558	0.919571	-0.0137778	0.00192589	-0.00881687	0.302122	0.95351	0.58538	0.705866	0.974094	0.748822	-0.00721828
P23219	PTGS1	ENSG00000095303	-0.00107933	0.00179816	0.670605	0.987832	0.912773	0.91225	0.993459	0.94787	-0.0161996	-0.00340467	0.00581245	0.677228	0.961153	0.916278	0.996503	0.982654	0.959688	-0.0162692	-2.80247	0.250606	0.00786933	0.0869095	0.0278778	0.110845	0.34696	0.101046	0.0536239	-7.87014e-05	-0.00153682	0.956262	0.98961	0.998371	0.987532	0.994891	0.998759	-0.0179881	-0.0024801	-0.0216046	0.727449	0.854761	0.933082	0.914818	0.921435	0.95814	-0.0169004	0.192295	-0.0166343	0.583205	0.889454	0.859306	0.83703	0.94578	0.906608	-0.0151048	-0.000323867	-0.00744357	0.901321	0.95129	0.991895	0.950044	0.979877	0.995229	-0.0177092	0.066577	-0.0067447	0.598522	0.954185	0.869661	0.926821	0.976906	0.926519	-0.015322	-0.41035	-0.0116344	0.0477999	0.919696	0.139784	0.45862	0.96177	0.342651	0.017286	-0.262954	-0.0608347	0.0486372	0.618923	0.141553	0.698396	0.792372	0.351787	0.0172191	0.321678	0.0565807	0.00181657	0.619624	0.00755815	0.0187583	0.779729	0.0285752	0.0671724	0.0514964	0.0139952	0.681798	0.910639	0.918653	0.901841	0.961424	0.950266	-0.0163161	0.135643	0.0449163	0.303286	0.721219	0.587059	0.672382	0.864075	0.730425	-0.00822194	0.22928	0.0670575	0.0625622	0.581261	0.175132	0.293224	0.781942	0.329533	0.0133219	0.11423	0.00231221	0.556478	0.984311	0.840205	0.747696	0.992069	0.892306	-0.0146974	0.154501	0.0339575	0.171317	0.776359	0.390515	0.638546	0.88578	0.57964	-0.000909119	0.225522	-0.215753	0.0228726	-0.0550277	0.0338475	0.111769	0.843266	0.66018	0.104178	0.280763	0.233218	0.296566	0.920962	0.803915	0.230556	0.402102	0.0224316	0.00501701	0.129095	0.0306251	0.258842	0.79941	0.526904	0.556286	0.903763	0.668558	-0.00627747	0.0952265	0.000404359	0.702287	0.997259	0.928862	0.841795	0.998293	0.948761	-0.0165167	0.29054	0.0682429	0.00541334	0.557168	0.020536	0.0288164	0.733771	0.0517352	0.0503727	0.316906	-16.461	-24.34	0.022978	-0.02181	0.000619682	0.199537	0.0494049	0.260424	0.845992	0.855716	0.995907	0.437371	0.143777	0.529334	0.359176	0.269684	0.772769	0.921772	0.92413	0.997586	0.539743	0.268115	0.686749	-0.00293648	0.016943	-0.0064162	0.361788	0.0635674	0.120767	0.607793	0.298358	0.432254	0.785443	0.452842	0.00389038	0.148446	0.00575902	0.553381	0.961138	0.837906	0.790725	0.979139	0.89318	-0.0146478	0.129513	0.0036511	0.555805	0.975272	0.839707	0.744629	0.98677	0.890064	-0.0146867	0.000885036	-0.00442976	0.560218	0.970006	0.843201	0.86011	0.983632	0.913833	-0.0148945
P23434	GCSH	ENSG00000140905	0.00247159	-0.294005	0.540541	0.157394	0.329155	0.869639	0.333395	0.520448	0.00312614	-4.961e-05	-0.280331	0.997002	0.187869	0.397414	0.999051	0.376224	0.622137	-0.00164121	0.478278	-0.338457	0.786895	0.17707	0.360681	0.927086	0.484571	0.532735	0.000964685	-0.00195254	-0.249369	0.386189	0.235643	0.277463	0.744758	0.43567	0.472261	0.00752728	0.00888405	-0.249204	0.475949	0.237216	0.307756	0.809208	0.436762	0.48578	0.00482114	1.14104	-0.30398	0.106214	0.137133	0.1069	0.461051	0.306042	0.246181	0.0311087	-0.00206885	-0.306761	0.607301	0.150248	0.347959	0.766595	0.424955	0.489578	0.00172302	0.352587	-0.265156	0.0875776	0.192442	0.0915218	0.729174	0.4173	0.280188	0.0349109	-0.190957	-0.288172	0.5076	0.163795	0.318648	0.871848	0.373974	0.540456	0.00394454	-0.171745	-0.310254	0.450262	0.140275	0.298324	0.972002	0.33439	0.53463	0.00560506	0.170912	-0.296349	0.335438	0.151704	0.249173	0.548808	0.333456	0.360955	0.010127	0.170353	-0.254678	0.449232	0.222974	0.297935	0.794402	0.455742	0.484371	0.00563795	0.259605	-0.246134	0.262434	0.235533	0.211255	0.639243	0.476995	0.392115	0.0142553	0.138666	-0.274935	0.512271	0.1835	0.320189	0.77508	0.417825	0.48828	0.00382288	-0.0343222	-0.277818	0.916337	0.183104	0.395216	0.964927	0.379372	0.534621	-0.0015006	0.112417	-0.290579	0.58346	0.155035	0.302792	0.888824	0.354496	0.496554	0.00530162	0.0985296	-0.111207	-0.304959	-0.393904	0.593642	0.640149	0.137377	0.0824461	0.305237	0.218706	0.830669	0.800189	0.317979	0.222196	0.469465	0.33698	0.00509648	0.0137435	0.14963	-0.283702	0.453688	0.165013	0.265559	0.71741	0.388349	0.429745	0.00864256	-0.354803	-0.29089	0.392856	0.153295	0.24395	0.607979	0.331975	0.363508	0.0107976	0.168116	-0.281887	0.345595	0.166658	0.225138	0.524127	0.353645	0.320901	0.0128311	0.487278	-13.2769	-27.0783	-0.253472	-0.362584	-0.35301	0.233325	0.485078	0.460969	0.217072	0.0926143	0.101812	0.172354	0.191027	0.185708	0.400513	0.752716	0.863158	0.411855	0.231916	0.252373	0.259985	0.325356	0.367796	0.0195703	0.0172038	0.0179244	0.198981	-0.258774	0.576066	0.226088	0.300975	0.822233	0.442663	0.454582	0.00545515	-0.508335	-0.309952	0.21272	0.12706	0.16125	0.536228	0.306978	0.31846	0.021243	-0.28466	-0.28588	0.441683	0.161332	0.261516	0.657205	0.348458	0.391311	0.00903243	-0.00184679	-0.254392	0.458742	0.226708	0.307141	0.808849	0.426384	0.511039	0.00493783
P23443	RPS6KB1	ENSG00000108443	0.0031458	-0.14453	0.0580813	0.0767268	0.0484623	0.456164	0.207216	0.156752	0.032289	-0.00488875	-0.11561	0.359897	0.164328	0.193036	0.985634	0.344883	0.414169	0.0104747	0.416332	-0.129118	0.512738	0.198192	0.430943	0.787387	0.511053	0.596244	-0.00281346	0.000361197	-0.132069	0.69876	0.109462	0.263182	0.905727	0.265376	0.456812	0.00556097	0.0111453	-0.10439	0.0211563	0.197996	0.0206601	0.309035	0.387758	0.0868834	0.0462357	0.304662	-0.150044	0.210652	0.0730299	0.133896	0.5811	0.202253	0.282703	0.0162959	-0.00260433	-0.193632	0.136053	0.0267027	0.0563252	0.300592	0.184621	0.134817	0.03018	0.134806	-0.158082	0.112561	0.059181	0.0485512	0.747301	0.206043	0.197166	0.0325193	0.0262961	-0.158296	0.825038	0.0614061	0.167695	0.963446	0.207571	0.379695	0.012822	-0.113264	-0.148468	0.198659	0.0748149	0.128285	0.871064	0.229278	0.332397	0.0169749	0.0282438	-0.123423	0.682037	0.137623	0.270274	0.823391	0.312349	0.384172	0.00508862	-0.0745748	-0.159793	0.34619	0.0714815	0.188334	0.728205	0.236152	0.368389	0.0108682	-0.072385	-0.159574	0.339959	0.071064	0.186152	0.701094	0.248503	0.362449	0.0110541	-0.0228184	-0.136809	0.757919	0.114231	0.28034	0.904266	0.32127	0.449522	0.00450161	-0.146567	-0.138076	0.244534	0.0934717	0.148983	0.472331	0.247252	0.270147	0.0146005	-0.0531536	-0.14701	0.477792	0.0851921	0.218675	0.845758	0.24544	0.409923	0.008552	-0.0380851	-0.044691	-0.136941	-0.120573	0.556944	0.614444	0.0988323	0.174626	0.236832	0.394693	0.813201	0.783292	0.25851	0.359203	0.39518	0.516188	0.00726531	-0.00102092	-0.0352672	-0.143293	0.614652	0.0956248	0.247973	0.820629	0.284407	0.410754	0.00652299	-0.290331	-0.146101	0.0965154	0.075159	0.0703758	0.260933	0.209275	0.146994	0.0266617	0.0531394	-0.11739	0.458418	0.162981	0.213699	0.630629	0.348812	0.308468	0.00892304	0.314533	-2.24074	0.75892	-0.104351	-0.110348	-0.106991	0.0867184	0.703493	0.961157	0.207197	0.194699	0.206464	0.064552	0.416871	0.447786	0.19679	0.873457	0.991081	0.399998	0.379858	0.399193	0.120493	0.552585	0.620617	0.0280278	-0.00191845	-0.00309415	0.0286516	-0.125683	0.84935	0.147946	0.276566	0.953599	0.340908	0.430165	0.00475852	-0.217978	-0.14593	0.167369	0.0772492	0.108149	0.47721	0.225756	0.24751	0.0198378	-0.233967	-0.146851	0.102536	0.0740541	0.0738709	0.274412	0.214874	0.160095	0.0258943	0.000273686	-0.131403	0.781202	0.111191	0.272953	0.94305	0.269354	0.474666	0.0049713
P23469	PTPRE	ENSG00000132334	-0.000475507	0.111813	0.851383	0.359595	0.654397	0.962799	0.564421	0.781473	-0.00898766	0.00474208	0.0967929	0.56007	0.430211	0.561647	0.996503	0.632522	0.752652	-0.006562	-1.72191	0.298085	0.104825	0.0750558	0.159772	0.39253	0.322252	0.316814	0.0154926	-0.001969	0.106288	0.160789	0.371482	0.260429	0.524403	0.577794	0.45428	0.00559191	-0.00569103	0.0963161	0.442296	0.427829	0.502362	0.796819	0.624679	0.655668	-0.00487021	-0.335295	0.131648	0.367112	0.286021	0.442758	0.706707	0.490722	0.595691	-0.0027988	-0.0016836	0.11123	0.528402	0.390013	0.461946	0.708695	0.672911	0.599064	-0.00349561	0.054889	0.131855	0.669108	0.290697	0.514545	0.943665	0.527201	0.702803	-0.00521474	0.0767422	0.135969	0.671088	0.276373	0.515143	0.926583	0.509214	0.705331	-0.00523328	-0.21427	0.0601799	0.111467	0.632673	0.205589	0.815503	0.801211	0.434017	0.00931715	0.330624	0.179706	0.000901855	0.12832	0.0026387	0.0117469	0.297799	0.0137619	0.0749228	0.203148	0.196737	0.0803624	0.130342	0.143529	0.433463	0.336935	0.31019	0.0148339	0.199488	0.196551	0.0811292	0.130747	0.144645	0.404285	0.349352	0.310085	0.0147138	0.220638	0.192567	0.0482106	0.128945	0.0939106	0.255022	0.344209	0.219585	0.0213931	0.0623882	0.113456	0.749432	0.351955	0.632784	0.872358	0.564355	0.732777	-0.00845414	0.0911843	0.139016	0.400464	0.272162	0.469004	0.804597	0.495471	0.645852	-0.00373715	0.163942	-0.0181434	0.14121	0.107816	0.104389	0.897101	0.247628	0.411345	0.177978	0.662082	0.393123	0.949076	0.455725	0.608548	0.327031	0.745361	0.0115824	-0.00931864	0.12809	0.156002	0.231385	0.220653	0.325862	0.528537	0.45717	0.487971	0.00204767	0.162179	0.118628	0.540612	0.333042	0.554205	0.732063	0.536928	0.658768	-0.00640016	0.330545	0.198241	0.00182272	0.100874	0.0050849	0.0131454	0.253053	0.0184307	0.0658186	0.629728	-6.82322	-25.968	0.158635	0.10272	0.110791	0.0169276	0.444298	0.256413	0.189566	0.414971	0.375508	0.0381778	0.497718	0.349742	0.059657	0.725998	0.769997	0.379035	0.61157	0.579621	0.0803943	0.62247	0.538451	0.0354417	-0.00472092	0.000935153	0.560759	0.21313	0.013588	0.0917561	0.0314365	0.176689	0.250256	0.105206	0.0384117	0.114431	0.116974	0.640919	0.340846	0.599609	0.842918	0.558484	0.724219	-0.00765884	0.122908	0.118185	0.583376	0.335526	0.575063	0.765183	0.548603	0.681674	-0.00699052	-0.0020509	0.104296	0.167056	0.380456	0.268071	0.569685	0.586204	0.469946	0.00513528
P23511	NFYA	ENSG00000001167	0.00139616	0.0345876	0.850544	0.920586	0.975131	0.962156	0.960016	0.98495	-0.0253031	-0.0330989	0.114064	0.135235	0.739856	0.322954	0.973209	0.858801	0.552509	0.00370767	6.30511	-0.472561	0.0381361	0.32229	0.110118	0.235237	0.634284	0.244834	0.0380431	0.00078466	0.0432695	0.853055	0.90103	0.973753	0.95659	0.945464	0.985362	-0.0255977	0.00846483	0.0706993	0.736373	0.843477	0.93663	0.919454	0.914645	0.960251	-0.0248759	-0.980314	0.125428	0.386892	0.725187	0.681065	0.720085	0.84702	0.784805	-0.0157892	-0.00745565	-0.149019	0.300287	0.687608	0.577483	0.502147	0.861386	0.692943	-0.0115928	0.412472	-0.0337019	0.299035	0.924956	0.575865	0.834913	0.962803	0.746181	-0.0115181	0.345886	-0.0540424	0.512285	0.880401	0.79836	0.874315	0.943427	0.892517	-0.0202516	-0.364259	0.000855139	0.407575	0.998033	0.702942	0.955554	0.999068	0.839963	-0.0166237	-0.172468	-0.0125448	0.58304	0.972058	0.853022	0.75741	0.988568	0.891334	-0.0217464	-0.0584479	0.0107372	0.867624	0.978119	0.978928	0.963559	0.990999	0.98645	-0.0254066	-0.232182	-0.0814653	0.475061	0.832218	0.767922	0.791206	0.920793	0.860625	-0.0189611	-0.102072	-0.00803802	0.753839	0.983095	0.94478	0.902752	0.993774	0.965658	-0.0244614	-0.402404	0.0181381	0.470476	0.958115	0.763806	0.684817	0.979832	0.834937	-0.0188188	-0.0737729	0.0118842	0.823337	0.974454	0.968434	0.955826	0.987697	0.98178	-0.0254499	-0.217689	0.0535294	-0.0191074	0.0684877	0.460922	0.897752	0.957172	0.858808	0.755323	0.981383	0.756837	0.949115	0.978712	0.92594	0.840245	0.986492	-0.0187649	-0.0261523	-0.509744	-0.173984	0.103596	0.634595	0.261754	0.349575	0.803675	0.425102	0.00925383	-0.776604	0.00528737	0.333778	0.987858	0.620543	0.552766	0.993865	0.712808	-0.0135091	-0.107478	0.000134851	0.738337	0.999708	0.938798	0.842132	0.99986	0.952737	-0.0246115	-0.292496	19.5806	59.1989	0.00923521	0.0629524	0.00851661	0.711065	0.411167	0.40954	0.979403	0.862421	0.981481	0.92677	0.704371	0.702703	0.827558	0.704388	0.849551	0.990704	0.927246	0.989046	0.945124	0.789368	0.813379	-0.0242639	-0.0171168	-0.0170525	-0.725123	-0.135118	0.297207	0.725031	0.574697	0.632645	0.858515	0.699489	-0.0114641	-1.12315	-0.0602115	0.115905	0.862603	0.286212	0.405343	0.928355	0.455661	0.00692211	-0.744008	-0.010418	0.254562	0.976087	0.516689	0.476317	0.987179	0.632896	-0.00863589	-0.000798743	0.0489214	0.855416	0.888005	0.974295	0.970096	0.938682	0.986513	-0.0256127
P23946	CMA1	ENSG00000092009	-0.0124605	0.137111	0.0212279	0.601338	0.0688172	0.314711	0.765447	0.196622	0.0318993	-0.00317502	0.0445563	0.856917	0.86844	0.974425	0.996503	0.934239	0.989282	-0.0187231	-4.4139	0.742554	0.0415357	0.0403864	0.07418	0.243755	0.242005	0.18829	0.0355836	-0.00146304	0.0297208	0.641707	0.911285	0.88939	0.880381	0.94972	0.939286	-0.0170998	-0.000353482	0.0154107	0.982366	0.953271	0.997972	0.995103	0.976664	0.99836	-0.0195673	-0.53384	0.0837602	0.486806	0.7593	0.776834	0.790351	0.869379	0.853401	-0.0142931	-0.010415	-0.0919931	0.0630417	0.745924	0.171621	0.175723	0.890904	0.298829	0.0148794	-0.0516593	0.064041	0.854728	0.816604	0.957746	0.97298	0.909192	0.976456	-0.0185633	0.185145	0.0694421	0.641593	0.801481	0.87355	0.918089	0.898393	0.933681	-0.016745	-0.00850754	0.0724645	0.977317	0.797011	0.96406	0.998483	0.903584	0.985128	-0.0186932	0.12476	0.0613438	0.586993	0.819571	0.854005	0.759962	0.907352	0.891758	-0.0161421	-0.0740411	0.00247581	0.770642	0.993189	0.949066	0.931612	0.99758	0.967479	-0.0182066	-0.0145772	0.0293583	0.957187	0.921545	0.989038	0.989189	0.96506	0.993023	-0.0190147	-0.0112415	0.0316907	0.964544	0.912334	0.989488	0.988737	0.963914	0.992443	-0.0190237	-0.416989	-0.00567935	0.331	0.983077	0.616103	0.562282	0.99155	0.720918	-0.00978148	0.0203897	0.0435187	0.931785	0.875299	0.986831	0.986096	0.940521	0.992935	-0.018971	0.15391	-0.311344	0.0682647	-0.0549681	0.473614	0.293463	0.799264	0.84325	0.765231	0.568892	0.764638	0.514927	0.896217	0.91762	0.847283	0.667901	-0.0139996	-0.00823451	-0.116946	-0.00993808	0.613616	0.971753	0.871394	0.819852	0.988272	0.921628	-0.0165361	-0.827192	-0.0187681	0.125997	0.943516	0.305509	0.309444	0.97281	0.427104	0.00374816	0.223976	0.0942225	0.330302	0.727875	0.615258	0.508714	0.853118	0.691539	-0.00975483	0.599537	-13.9205	-67.5787	0.0955252	0.0145095	0.0303037	0.262526	0.436009	0.158196	0.722549	0.956525	0.90824	0.527139	0.730214	0.364198	0.435128	0.720988	0.716791	0.850887	0.975211	0.951899	0.619541	0.806776	0.552015	-0.00675763	-0.0130866	0.0003759	-0.260172	-0.0123473	0.604612	0.965005	0.865655	0.840385	0.984507	0.913431	-0.0164069	-0.854967	0.000609516	0.102899	0.99815	0.260284	0.383569	0.998926	0.429893	0.00681278	-0.722908	-0.0260868	0.125911	0.921753	0.305345	0.310021	0.95913	0.437	0.00375842	-0.000716422	0.0311973	0.833991	0.907073	0.969957	0.963415	0.949482	0.984358	-0.0188138
P24298	GPT	ENSG00000167701	0.00945249	-0.200688	0.113924	0.436407	0.253297	0.552362	0.636001	0.443946	0.00901266	0.0081582	-0.153913	0.699728	0.566404	0.825974	0.996503	0.740631	0.916373	-0.0189353	2.78173	-0.553427	0.226235	0.131158	0.298992	0.556864	0.419663	0.473726	0.00630453	-0.00292752	-0.113774	0.350611	0.656235	0.574322	0.72307	0.805087	0.735756	-0.0102606	0.0380998	-0.040157	0.0537549	0.874368	0.139831	0.407998	0.932177	0.295096	0.023041	-0.44072	-0.0972625	0.610014	0.709808	0.780969	0.852343	0.836778	0.856118	-0.0175929	-0.0131434	-0.396015	0.0194937	0.142801	0.0474783	0.0764311	0.414505	0.119436	0.0478461	-0.080339	-0.204068	0.779714	0.441641	0.71014	0.960608	0.662247	0.832143	-0.0154996	-0.334249	-0.208215	0.485684	0.431231	0.578433	0.864693	0.651663	0.748938	-0.0105517	-0.108248	-0.202617	0.732326	0.452178	0.734044	0.987729	0.668957	0.860036	-0.0163003	0.313623	-0.0456761	0.166608	0.860437	0.340068	0.360571	0.93106	0.452992	0.00211997	-0.0308535	-0.136999	0.901948	0.623606	0.883372	0.973443	0.802387	0.929259	-0.0205472	-0.154735	-0.193076	0.515876	0.486996	0.71987	0.822085	0.708792	0.825089	-0.0156442	-0.164368	-0.186621	0.488989	0.492567	0.699659	0.762105	0.713539	0.8056	-0.0149639	-0.183373	-0.129118	0.67135	0.615137	0.813085	0.826771	0.785846	0.872866	-0.0185583	0.234954	-0.0473444	0.361967	0.861377	0.583875	0.778544	0.932354	0.736663	-0.010777	0.179495	-0.620508	-0.089285	-0.146774	0.428154	0.0508167	0.732843	0.586515	0.646716	0.145952	0.736703	0.183759	0.856869	0.753659	0.761237	0.251806	-0.0132401	0.0223096	-0.26436	-0.213634	0.249079	0.424706	0.454639	0.546714	0.654253	0.608707	-0.00477394	-0.485631	-0.148681	0.443775	0.566323	0.660299	0.657154	0.742535	0.744874	-0.0137416	0.351608	-0.0142429	0.14953	0.95738	0.311996	0.299604	0.979595	0.413579	0.00419321	0.408673	-9.61401	26.8313	-0.0838637	0.0157733	0.0320558	0.512296	0.663843	0.586229	0.752246	0.951971	0.90198	0.714602	0.904059	0.856521	0.685337	0.84949	0.910628	0.86644	0.972258	0.948522	0.781257	0.933431	0.916692	-0.015651	-0.0216105	-0.0202816	0.244643	-0.0769675	0.65231	0.783581	0.800781	0.867351	0.889463	0.867251	-0.0184082	0.0878478	-0.12184	0.873862	0.639207	0.875694	0.952011	0.80085	0.917507	-0.0205789	-0.288373	-0.138978	0.568622	0.591465	0.753122	0.754488	0.766671	0.824187	-0.0169214	-0.00284786	-0.118326	0.401612	0.643583	0.624879	0.773843	0.797897	0.776668	-0.0122681
P24593	IGFBP5	ENSG00000115461	0.00363097	0.144988	0.365843	0.46855	0.469378	0.778878	0.66235	0.643614	-0.00366531	0.0136969	0.122179	0.295624	0.546728	0.408637	0.981996	0.725838	0.633035	-0.0015112	1.65514	-0.0720248	0.355649	0.783025	0.626945	0.677073	0.914998	0.750915	-0.00957503	-0.00183897	0.178983	0.414942	0.36907	0.49394	0.762917	0.575318	0.67898	-0.00449328	-0.0198475	0.094864	0.0861584	0.627681	0.17454	0.473657	0.778812	0.338986	0.0117944	0.254517	0.1485	0.663739	0.464571	0.643544	0.876481	0.661045	0.756351	-0.00858803	0.00824379	0.27575	0.0513939	0.178243	0.1053	0.154341	0.459602	0.212322	0.0193242	0.152169	0.16109	0.455193	0.4184	0.534824	0.884448	0.644026	0.717028	-0.00569849	0.500625	0.18111	0.0806436	0.358729	0.152934	0.541645	0.586071	0.360692	0.0136336	0.264353	0.209548	0.220103	0.318467	0.353939	0.887024	0.550669	0.585402	0.000724135	-0.243308	0.124479	0.136605	0.532668	0.232682	0.321148	0.716782	0.344034	0.007195	0.0639496	0.186726	0.749658	0.374297	0.672335	0.923479	0.604398	0.791272	-0.00927263	0.0616722	0.18635	0.755557	0.375588	0.67399	0.926631	0.610791	0.791772	-0.00931111	-0.140806	0.125028	0.460076	0.544486	0.538049	0.742194	0.755182	0.682076	-0.00579224	0.828294	0.199915	0.00594278	0.303213	0.0158545	0.0551785	0.515864	0.0553952	0.047693	-0.384867	0.0756335	0.0331079	0.70683	0.0719311	0.400123	0.843957	0.205732	0.0252961	-0.238699	0.486759	0.14584	0.250558	0.139498	0.020428	0.463618	0.233419	0.234781	0.0572714	0.447953	0.109043	0.668344	0.430499	0.392819	0.128632	0.0071126	0.028985	0.0893282	0.190788	0.615417	0.352486	0.618927	0.820857	0.59054	0.740489	-0.00803997	1.08273	0.210815	0.00573745	0.279852	0.015246	0.0423267	0.484333	0.0478701	0.0486393	-0.171896	0.126569	0.319723	0.534124	0.427385	0.499199	0.71637	0.525655	-0.00222431	-0.0551561	-1.60228	-34.3228	0.163555	0.11514	0.118198	0.895502	0.91022	0.346756	0.420208	0.578094	0.565277	0.696455	0.8451	0.54536	0.942223	0.967	0.82307	0.62212	0.744944	0.736539	0.766845	0.892108	0.697295	-0.00990049	-0.0130595	-0.00609565	0.0885735	0.184082	0.808861	0.383144	0.682178	0.936451	0.605607	0.779963	-0.00957372	0.953027	0.226603	0.0121745	0.24988	0.0299574	0.165201	0.46519	0.105417	0.0385455	1.02651	0.220878	0.00236825	0.255047	0.00679948	0.0284928	0.466157	0.0291936	0.060567	-0.00240813	0.178371	0.311227	0.369815	0.412103	0.716137	0.577334	0.610987	-0.00165429
P24723	PRKCH	ENSG00000027075	0.000775799	0.0356081	0.787912	0.812953	0.931835	0.94436	0.897677	0.960942	-0.0162843	0.00751268	0.0149104	0.405899	0.922009	0.683068	0.992864	0.962279	0.833362	-0.0107622	-2.2481	0.21969	0.074972	0.225634	0.189068	0.331473	0.54299	0.353257	0.0138377	-3.39879e-05	0.0443352	0.983382	0.767663	0.957077	0.995628	0.870883	0.975388	-0.0169092	0.00496958	0.0470282	0.562684	0.757618	0.827064	0.849268	0.86617	0.88738	-0.0144119	0.169556	0.0319904	0.684594	0.832085	0.889482	0.885433	0.911483	0.926923	-0.0154553	-0.00458667	-0.0178966	0.128779	0.906918	0.303342	0.289397	0.963206	0.443803	0.00352998	0.226276	0.0429015	0.121227	0.772516	0.289321	0.752793	0.88268	0.526062	0.00435697	0.093435	0.0394233	0.659226	0.792459	0.876417	0.923945	0.893741	0.934619	-0.0151917	-0.167144	0.00278647	0.285907	0.985471	0.545446	0.909124	0.993314	0.737856	-0.00678038	0.246739	0.0498238	0.0446665	0.735397	0.127622	0.15768	0.856227	0.221967	0.0185512	0.119293	0.0712157	0.415615	0.645169	0.692776	0.772429	0.815595	0.805509	-0.0110125	0.129473	0.0745218	0.376055	0.630066	0.651971	0.726112	0.811125	0.778335	-0.00993632	0.24116	0.101916	0.0995923	0.505527	0.247528	0.362683	0.725644	0.416084	0.00707838	0.0202392	0.0391791	0.927285	0.793879	0.962293	0.970275	0.895041	0.975299	-0.0168579	0.0960733	0.0565066	0.470925	0.710794	0.745258	0.841677	0.846205	0.849398	-0.0124168	0.210298	-0.182089	0.0375098	0.00738004	0.0811556	0.223393	0.8008	0.963913	0.210031	0.435526	0.350389	0.435899	0.897082	0.983133	0.364393	0.55329	0.0100246	-0.0028608	0.213827	0.085475	0.112745	0.573805	0.273571	0.364842	0.761328	0.438304	0.00538264	0.103337	0.0404353	0.723403	0.788447	0.908577	0.85249	0.884355	0.933918	-0.0159736	0.0227614	0.0416929	0.855167	0.783319	0.951512	0.921286	0.885785	0.961848	-0.0168042	-0.224008	5.43075	9.45658	0.0228703	0.0807725	0.0714933	0.437487	0.612079	0.738022	0.880108	0.613602	0.651329	0.71481	0.805879	0.866881	0.61946	0.82207	0.945922	0.939593	0.771648	0.799058	0.781374	0.862612	0.923684	-0.0116696	-0.0139419	-0.0152639	0.486179	0.121868	0.0698412	0.433305	0.185701	0.348912	0.649875	0.32942	0.0121794	0.223892	0.0461133	0.455896	0.759548	0.73185	0.729055	0.876246	0.821386	-0.0120915	0.113522	0.0405298	0.65766	0.787864	0.876696	0.813804	0.887407	0.914542	-0.0153315	0.000678829	0.0423231	0.690134	0.777691	0.883843	0.910142	0.877686	0.936975	-0.0154774
P24941	CDK2	ENSG00000123374	-0.00393541	0.163521	0.0594274	0.104692	0.0662285	0.459017	0.254611	0.192095	0.0263492	-0.0117023	0.168147	0.0822397	0.0979249	0.0865526	0.973209	0.247844	0.261358	0.0223007	-0.534443	0.229904	0.540875	0.10104	0.234788	0.803603	0.371282	0.405162	0.00821783	-0.000391762	0.129232	0.735188	0.187757	0.400901	0.917527	0.376266	0.59618	-0.00122305	0.0087352	0.157845	0.153896	0.120826	0.137986	0.56638	0.282463	0.292502	0.0154448	-0.401303	0.164828	0.186256	0.108251	0.163983	0.557346	0.26064	0.321147	0.0125664	-0.00527108	0.0282003	0.0155358	0.787697	0.0334312	0.0652521	0.911896	0.0928204	0.0368958	0.0697201	0.0964576	0.510419	0.349288	0.508154	0.899469	0.580443	0.698147	-0.00493867	-0.243659	0.0909157	0.100541	0.3736	0.163121	0.577291	0.600809	0.372965	0.0127461	0.112629	0.153565	0.313711	0.147515	0.265839	0.921109	0.344668	0.499718	0.00518333	-0.040492	0.128881	0.630277	0.209018	0.350847	0.788496	0.408454	0.463475	0.000853566	-0.037444	0.12158	0.69971	0.265679	0.365756	0.910012	0.501064	0.548008	0.000208689	-0.0871333	0.0992222	0.363508	0.363115	0.260388	0.716991	0.600193	0.448436	0.00546188	-0.141617	0.0842911	0.128777	0.426089	0.123789	0.412963	0.661337	0.263179	0.0168616	-0.253681	0.12095	0.105595	0.228846	0.105858	0.290772	0.438068	0.215785	0.0192439	-0.0269459	0.130093	0.764307	0.217823	0.373331	0.944193	0.433179	0.566414	-0.000109022	-0.031218	-0.0379649	0.133035	0.141322	0.696851	0.735436	0.194338	0.196204	0.361915	0.32807	0.883777	0.859505	0.393877	0.387197	0.521632	0.450325	0.000376167	0.00192445	-0.130219	0.0924246	0.131633	0.378589	0.124783	0.391806	0.61392	0.260705	0.0168703	-0.205577	0.127826	0.318517	0.208532	0.237016	0.537989	0.404908	0.356101	0.0069656	0.0513066	0.152756	0.567701	0.143007	0.331517	0.722527	0.320078	0.433198	0.0017455	0.317888	-2.90683	-11.8205	0.164383	0.147866	0.151342	0.145788	0.695216	0.534648	0.108093	0.159892	0.147946	0.135039	0.321659	0.28629	0.288291	0.867924	0.890725	0.259451	0.33478	0.320004	0.214228	0.461905	0.476062	0.0156562	0.00223461	0.00406323	0.032792	0.144949	0.863376	0.177286	0.384801	0.956506	0.383037	0.534473	-0.000582022	-0.245712	0.122185	0.219116	0.229655	0.183014	0.540924	0.44126	0.345116	0.0109695	-0.251029	0.121441	0.157536	0.230877	0.143284	0.357654	0.439212	0.257737	0.0147443	0.000111056	0.127957	0.927788	0.192166	0.422849	0.982842	0.383636	0.619516	-0.00205725
P25208	NFYB	ENSG00000120837	0.00195526	-0.00608734	0.223456	0.937489	0.473767	0.682525	0.968226	0.647218	-0.00381014	-0.00418266	0.0170984	0.420082	0.827386	0.719319	0.996503	0.910049	0.856881	-0.0103301	0.892213	-0.0640962	0.195339	0.553275	0.420433	0.519878	0.797591	0.587211	-0.00226706	-4.3761e-05	0.00642971	0.96142	0.934124	0.995514	0.989142	0.961895	0.997192	-0.0155537	0.0065834	0.0209206	0.166278	0.788096	0.37987	0.579555	0.883996	0.555058	-0.000382476	0.550696	-0.0301134	0.01874	0.6969	0.062247	0.321959	0.828515	0.177941	0.0272847	-0.0017966	-0.0362198	0.291354	0.660629	0.56502	0.492761	0.845385	0.683172	-0.0066057	-0.112697	-0.00942567	0.16818	0.905146	0.380871	0.781603	0.956465	0.605233	-0.000421529	-0.139893	-0.01671	0.223468	0.833077	0.46958	0.719794	0.917014	0.670182	-0.00369982	-0.0473535	0.0028043	0.582007	0.972489	0.850355	0.984776	0.986669	0.927067	-0.0130558	-0.195842	-0.0355899	0.0021967	0.638974	0.00900505	0.0216034	0.793351	0.0321865	0.0560083	-0.0726853	-0.0249283	0.326656	0.764918	0.615041	0.713747	0.883672	0.749538	-0.00787988	-0.0447911	-0.0134507	0.539533	0.872216	0.825241	0.832519	0.942501	0.897391	-0.0124842	-0.101287	-0.0318599	0.15714	0.695369	0.365023	0.453061	0.851463	0.531669	0.000239767	-0.024904	0.0044434	0.838603	0.954481	0.976316	0.92415	0.978812	0.984087	-0.0151266	-0.117102	-0.0346972	0.0871368	0.663102	0.229954	0.517578	0.818833	0.421192	0.00743484	-0.0995044	0.0992122	-0.0150702	0.0330572	0.103951	0.244708	0.845633	0.690527	0.265005	0.505896	0.39276	0.461354	0.922812	0.824363	0.427773	0.612734	0.0052322	-0.00490622	-0.155385	-0.0522471	0.0180827	0.509746	0.060454	0.138652	0.718171	0.15915	0.0279398	-0.152559	-0.00548397	0.358404	0.943741	0.654226	0.576973	0.97281	0.740944	-0.00891395	-0.179041	-0.0450009	0.0083745	0.561395	0.0304933	0.0391553	0.737588	0.0694574	0.0382791	-0.0752345	11.4401	20.2692	-0.00263405	0.0215752	0.0063688	0.657952	0.0424674	0.163205	0.973222	0.784898	0.935999	0.905463	0.12638	0.376027	0.793784	0.252621	0.723968	0.98874	0.881057	0.966793	0.929655	0.246008	0.562984	-0.0140503	0.016806	-0.000222299	-0.21284	-0.0359526	0.143058	0.65821	0.340452	0.461629	0.820053	0.494109	0.00133059	-0.161727	-0.00771753	0.291243	0.920923	0.571194	0.607182	0.961764	0.704131	-0.00677662	-0.12831	-0.00590634	0.355376	0.939452	0.650725	0.577749	0.969648	0.741874	-0.00882936	1.01535416590564e-06	0.00632424	0.999151	0.935186	0.996683	0.999925	0.963282	0.998361	-0.0155723
P25445	FAS	ENSG00000026103	0.00647639	0.281298	0.0323378	0.0516015	0.00917201	0.38006	0.159619	0.0548757	0.0565936	0.0152712	0.279686	0.114348	0.0566657	0.026153	0.973209	0.171844	0.125506	0.0408974	3.00693	0.0211786	0.0194706	0.915682	0.0123934	0.173515	0.966299	0.0602434	0.0610172	0.00230692	0.309981	0.176272	0.0332846	0.0388446	0.543616	0.122153	0.133054	0.0351765	0.00842282	0.335737	0.342186	0.0223426	0.0580132	0.730541	0.0902587	0.167555	0.0292439	0.476766	0.287923	0.281689	0.0522237	0.051094	0.645121	0.16129	0.156592	0.0307287	-0.00333492	0.29856	0.297356	0.0552625	0.0439047	0.498757	0.266613	0.113056	0.0332994	-0.231541	0.348925	0.13234	0.0198445	0.024295	0.762326	0.106444	0.136974	0.042337	-0.372647	0.32956	0.0842991	0.0273196	0.0169671	0.548086	0.127118	0.101592	0.0477786	-0.301726	0.261269	0.0596473	0.0841432	0.0187919	0.732909	0.246379	0.107597	0.0462333	-0.0650539	0.305727	0.593387	0.0392325	0.0792263	0.763887	0.134323	0.157312	0.02401	-0.0634173	0.29218	0.651215	0.0643196	0.0825021	0.89024	0.221986	0.217565	0.0233871	-0.208672	0.227588	0.127911	0.145447	0.0285601	0.485046	0.368534	0.105802	0.0395666	-0.190943	0.247623	0.155687	0.105928	0.0332358	0.45089	0.3084	0.11013	0.0372707	-0.163104	0.307963	0.487273	0.0360252	0.0717502	0.69824	0.136669	0.163432	0.0255323	-0.0328345	0.314512	0.798998	0.0385621	0.0806815	0.949452	0.145153	0.220674	0.0239173	0.0212519	-0.254824	0.329436	0.306955	0.8605	0.121859	0.0261611	0.0471693	0.0820688	0.0128711	0.954046	0.309212	0.108639	0.154275	0.196105	0.0452305	0.0236531	0.0523509	-0.182842	0.258576	0.15157	0.0883464	0.0296894	0.421126	0.270146	0.097335	0.039284	-0.353588	0.30437	0.263641	0.037734	0.0445144	0.479766	0.134127	0.104954	0.0330878	0.103333	0.352456	0.426378	0.0188047	0.0606712	0.603523	0.0811437	0.118611	0.0283235	0.500676	-13.0811	6.72683	0.364324	0.356821	0.376686	0.11444	0.214187	0.804099	0.0133324	0.0172578	0.0120991	0.0238602	0.0197246	0.0414928	0.240962	0.526096	0.960199	0.0633719	0.0757384	0.0596006	0.0557811	0.0740297	0.150042	0.0426115	0.0458562	0.0344355	-0.153752	0.296745	0.574861	0.0545617	0.071174	0.822015	0.180486	0.179319	0.0258579	-0.21618	0.310124	0.46026	0.0351082	0.0633925	0.732753	0.136613	0.172836	0.0276466	-0.245118	0.307005	0.359824	0.0366403	0.0547151	0.581556	0.138054	0.1294	0.0299159	0.00337285	0.310841	0.060555	0.0316168	0.0166023	0.370917	0.119001	0.0767975	0.048107
P26012	ITGB8	ENSG00000105855	0.00657428	0.332389	0.148561	0.0867831	0.061628	0.598516	0.225338	0.183537	0.0462533	0.010477	0.335637	0.430137	0.0900342	0.128791	0.996503	0.234861	0.326836	0.0275732	1.15151	0.283631	0.564597	0.314607	0.191883	0.81932	0.628075	0.356103	0.0199713	0.00418525	0.362302	0.0745022	0.0540504	0.0396025	0.375869	0.167195	0.13511	0.0580337	-0.0149325	0.35817	0.243819	0.0668573	0.0738033	0.660329	0.188093	0.195493	0.0428295	-0.774823	0.419474	0.272337	0.0373767	0.0960655	0.637353	0.128253	0.230907	0.0350463	0.0030273	0.413552	0.529525	0.0503724	0.144389	0.709266	0.2553	0.26428	0.0246432	-0.350786	0.374193	0.114903	0.0525083	0.0504286	0.747301	0.191501	0.201922	0.0512737	-0.357172	0.36259	0.270292	0.0620586	0.0955674	0.758311	0.209136	0.273799	0.0351783	0.236758	0.446526	0.331754	0.0335891	0.0934339	0.927631	0.141001	0.276913	0.0362237	0.115461	0.3906	0.507499	0.0505583	0.141233	0.700874	0.160243	0.238305	0.0252104	0.105836	0.409585	0.647532	0.0629217	0.158581	0.889567	0.219196	0.330204	0.0222338	0.0663642	0.394951	0.772641	0.0776145	0.168925	0.932077	0.260392	0.342367	0.0206066	-0.0700919	0.33545	0.750554	0.118374	0.167436	0.902654	0.328429	0.320515	0.0208347	-0.132664	0.340928	0.736911	0.0995326	0.166445	0.866479	0.257292	0.29034	0.0209877	0.249772	0.444487	0.230553	0.0312136	0.0854567	0.689477	0.128021	0.229285	0.0380133	0.264184	-0.327034	0.415882	0.274826	0.153592	0.14683	0.0350872	0.172978	0.0632226	0.061075	0.467066	0.344099	0.132281	0.357203	0.166894	0.134375	0.0456119	0.0464795	-0.0939367	0.32738	0.642702	0.119653	0.158087	0.837091	0.324528	0.305047	0.0223141	-0.213398	0.337156	0.639619	0.0974016	0.157768	0.799779	0.247533	0.265256	0.0223661	0.178445	0.421852	0.329281	0.0388715	0.109122	0.508111	0.133592	0.18553	0.0318047	0.566939	18.9991	52.7764	0.433685	0.394126	0.369963	0.181278	0.158121	0.183727	0.0312691	0.0431796	0.0562326	0.0716665	0.0646415	0.072388	0.33626	0.458045	0.736109	0.11371	0.139824	0.169731	0.13074	0.158505	0.211622	0.0424582	0.0450543	0.0422057	0.162907	0.400109	0.656755	0.0595946	0.159505	0.868626	0.19057	0.299193	0.0220844	-0.0864176	0.355651	0.833536	0.0746845	0.1723	0.936606	0.220334	0.331033	0.0200966	-0.152441	0.340316	0.701524	0.0965645	0.163619	0.841917	0.253437	0.282411	0.0214288	0.00500059	0.361929	0.0394382	0.0525444	0.0232172	0.310867	0.164646	0.0969874	0.0713521
P26045	PTPN3	ENSG00000070159	0.00036084	-0.106487	0.865181	0.302201	0.585688	0.967631	0.506597	0.733796	-0.00711603	0.0111524	-0.133481	0.101911	0.194923	0.155148	0.973209	0.386643	0.365466	0.0134138	-0.361528	-0.172537	0.686145	0.221864	0.178992	0.883755	0.53922	0.340525	0.0131742	-0.000710725	-0.100762	0.550878	0.325963	0.507522	0.837357	0.533603	0.689673	-0.00491913	0.00387512	-0.0950882	0.538525	0.358635	0.504178	0.838571	0.561835	0.657151	-0.00485241	0.124875	-0.112451	0.689321	0.281295	0.548416	0.888126	0.486504	0.683441	-0.00608989	0.00107138	-0.0531919	0.632385	0.624631	0.723863	0.784414	0.824162	0.807162	-0.0105098	-0.0632769	-0.065799	0.556881	0.529218	0.682817	0.917719	0.730857	0.816917	-0.00958849	0.104994	-0.064152	0.487392	0.539616	0.637393	0.86523	0.736696	0.787212	-0.00850312	0.126222	-0.13281	0.25729	0.207852	0.171856	0.898829	0.422376	0.392262	0.0119411	-0.13001	-0.131928	0.128579	0.201022	0.186418	0.310329	0.39823	0.291818	0.0106014	0.11577	-0.0547661	0.236018	0.618082	0.293659	0.632427	0.799188	0.480047	0.00360602	0.0902935	-0.0647627	0.348135	0.55674	0.382002	0.708576	0.759859	0.564166	-0.000465204	-0.0161566	-0.110292	0.864719	0.308815	0.585629	0.947926	0.553559	0.720172	-0.00711447	0.264882	-0.0863062	0.0988679	0.396514	0.15143	0.2783	0.604669	0.273537	0.0137848	0.0523809	-0.0877686	0.56584	0.411142	0.503184	0.883795	0.630466	0.672189	-0.00478437	-0.00951412	0.133599	-0.106524	-0.0716807	0.907136	0.237347	0.305257	0.51509	0.589702	0.291769	0.971133	0.45199	0.519799	0.699594	0.716398	0.414193	-0.0072784	0.0037659	0.0567631	-0.0844738	0.519101	0.431028	0.481928	0.761981	0.660044	0.632203	-0.00410697	0.331683	-0.0856607	0.131	0.403768	0.188988	0.316562	0.603697	0.301227	0.0104729	-0.0837613	-0.127365	0.357962	0.227161	0.388495	0.537186	0.430469	0.488162	-0.000731401	-0.0918828	-5.71368	1.70016	-0.112019	-0.117376	-0.109098	0.683437	0.447859	0.929972	0.28279	0.270493	0.304201	0.546198	0.440401	0.585799	0.811562	0.728113	0.983718	0.486774	0.467194	0.508912	0.635941	0.573926	0.727914	-0.00607296	-0.00271452	-0.00722962	0.0754401	-0.0908526	0.696565	0.403305	0.550108	0.8871	0.622776	0.678543	-0.00618511	0.375445	-0.0791808	0.0634148	0.438747	0.105304	0.31031	0.646843	0.242941	0.0194741	0.330397	-0.0810505	0.0713434	0.428016	0.116068	0.220599	0.630795	0.221252	0.0179818	-0.000360069	-0.101987	0.774731	0.320536	0.582306	0.940404	0.529588	0.747259	-0.00707976
P26358	DNMT1	ENSG00000130816	-0.000597314	0.142265	0.668571	0.0423563	0.124021	0.911731	0.139812	0.286636	0.0168331	-0.00520646	0.155368	0.251796	0.0284452	0.0703331	0.973209	0.110797	0.23029	0.0254411	-1.15737	0.248576	0.0623942	0.0066721	0.0226878	0.303102	0.106258	0.0890599	0.049547	-0.00139359	0.14457	0.074739	0.0367519	0.0279411	0.376326	0.129914	0.10684	0.0395917	-0.00480016	0.12626	0.244708	0.0729669	0.0728818	0.661576	0.200425	0.194251	0.0252921	0.0552796	0.135179	0.785607	0.0566684	0.131014	0.926699	0.171717	0.279313	0.0159966	0.000635638	0.147379	0.667338	0.0418552	0.123931	0.808805	0.231484	0.237151	0.0168442	-0.0215008	0.139513	0.761308	0.0452283	0.129818	0.956651	0.175574	0.339672	0.0161366	0.183362	0.144581	0.0650472	0.0357834	0.0246299	0.517963	0.150031	0.125694	0.0411669	-0.070832	0.142132	0.342442	0.0521171	0.0587366	0.930867	0.183128	0.213371	0.0283774	-0.0563345	0.129373	0.321828	0.0645147	0.0830789	0.535848	0.189958	0.162415	0.0229214	0.00577338	0.140794	0.933859	0.0550218	0.135502	0.982148	0.201543	0.299891	0.0154826	-0.00897349	0.135856	0.896169	0.0641469	0.134814	0.971427	0.234487	0.296668	0.0155603	-0.0322068	0.129613	0.626558	0.0721683	0.120736	0.843791	0.248372	0.258813	0.0172422	-0.0963818	0.134884	0.362617	0.0524368	0.0896966	0.591342	0.173308	0.19261	0.0217597	-0.0737939	0.120576	0.242147	0.089736	0.0707447	0.695781	0.253519	0.203802	0.0255494	-0.072966	0.105503	0.131522	0.160417	0.193622	0.151797	0.0588881	0.0317149	0.060193	0.0676912	0.518924	0.350518	0.184599	0.121563	0.161715	0.144513	0.0280055	0.0264255	-0.0120391	0.135186	0.845429	0.059264	0.137924	0.941882	0.214506	0.277739	0.0153311	0.0268627	0.139333	0.845763	0.0470057	0.137935	0.921913	0.155425	0.239902	0.0153298	-0.100259	0.114155	0.0933855	0.105274	0.0342185	0.217721	0.260703	0.0759276	0.0365455	-0.283015	-4.34873	-23.3719	0.115909	0.126047	0.132215	0.0504667	0.378898	0.064521	0.0962308	0.0812015	0.0637809	0.0206016	0.128688	0.0341491	0.133358	0.678931	0.637205	0.240468	0.213188	0.184718	0.0498128	0.248558	0.133416	0.0441536	0.0165259	0.0368596	-0.13506	0.113612	0.286973	0.120645	0.0795732	0.622809	0.300988	0.19213	0.0237572	-0.0376547	0.13595	0.778014	0.0534032	0.135083	0.911392	0.179498	0.284998	0.0156512	-0.0495754	0.135711	0.67779	0.0530137	0.128912	0.827315	0.174979	0.237925	0.0163701	-0.00121319	0.142421	0.142206	0.0402872	0.0466654	0.527327	0.139588	0.154036	0.0318639
P26378	ELAVL4	ENSG00000162374	0.00045516	-0.279744	0.78735	0.00112117	0.00482513	0.944185	0.0126028	0.0365027	0.0650961	-0.000273098	-0.276301	0.960449	0.00150695	0.00499845	0.996503	0.0165391	0.046035	0.0645844	1.42236	-0.384974	0.050674	0.000392715	0.00181408	0.268823	0.0328215	0.0187432	0.0922155	0.000963335	-0.280055	0.310097	0.00104587	0.0032139	0.689858	0.0121485	0.0248262	0.0715025	-0.00603513	-0.295682	0.225055	0.00061443	0.00218118	0.64041	0.00823312	0.022556	0.0776928	0.313557	-0.298173	0.200538	0.000577106	0.0021989	0.571281	0.00778896	0.0240248	0.076418	0.0074031	-0.178205	1.80572577649883e-05	0.0291264	4.92073697994607e-07	0.000522376	0.192944	2.02671582725909e-05	0.189256	-0.157257	-0.272556	0.0643935	0.00120999	0.000898985	0.699771	0.0189958	0.0250677	0.0891373	0.130365	-0.273115	0.280069	0.0013092	0.00278632	0.761961	0.0195596	0.0377545	0.0730215	0.231101	-0.201666	0.00936141	0.019753	0.00056501	0.588444	0.102599	0.0139876	0.0963833	-0.1848	-0.308362	0.00649729	0.000248571	0.000121551	0.0448481	0.00478648	0.00178831	0.11696	0.0830142	-0.249678	0.322751	0.00508138	0.00306357	0.71125	0.0507088	0.0262631	0.0716572	0.131967	-0.23266	0.110682	0.00854156	0.00139543	0.458887	0.073963	0.0149906	0.0829068	0.0415521	-0.265208	0.603593	0.00262329	0.00437118	0.831312	0.0376516	0.0274496	0.0665271	0.488263	-0.256909	8.74806314699984e-05	0.00140857	2.21193434542409e-06	0.00702553	0.0170874	0.000142375	0.170142	-0.0491254	-0.29142	0.51903	0.000852594	0.00374836	0.864006	0.0128371	0.0329753	0.069268	-0.0527973	0.204998	-0.284523	-0.247671	0.436106	0.0194429	0.000879184	0.00536301	0.00340621	0.000166766	0.739716	0.106411	0.012392	0.0398044	0.024708	0.00247711	0.0706589	0.11429	0.105865	-0.252531	0.153299	0.0035247	0.00165947	0.423979	0.0410012	0.0138782	0.0810425	0.645019	-0.254082	6.4061759326658e-05	0.00157193	1.51822841004689e-06	0.00276432	0.0172221	0.000122154	0.17621	-0.159488	-0.318	0.0261677	0.000220957	0.000385946	0.0893847	0.00430978	0.00284137	0.101749	-0.470269	0.458575	2.15542	-0.316796	-0.303281	-0.303922	0.00662012	0.938442	0.887747	0.000183392	0.000610868	0.000568909	0.00011407	0.00257846	0.00256045	0.0302209	0.978209	0.978129	0.00359522	0.00844954	0.00784688	0.00104146	0.02179	0.0281322	0.118694	0.0752592	0.0753613	-0.0499059	-0.288752	0.744582	0.00133039	0.00437875	0.906717	0.0177785	0.0319088	0.0670046	0.640432	-0.240201	3.95431417769511e-05	0.00275696	9.59357543007733e-07	0.0224182	0.0277276	0.000137224	0.182097	0.611242	-0.248102	1.02335107740245e-05	0.00176058	2.63559237811618e-07	0.00159616	0.0200276	3.30499272246154e-05	0.198443	0.00113194	-0.279377	0.258014	0.00105748	0.00283612	0.666976	0.0125942	0.0234542	0.0733148
P26447	S100A4	ENSG00000196154	0.00602763	0.0950339	0.126508	0.59879	0.241949	0.573443	0.76384	0.431597	0.00692017	0.0115106	0.10043	0.358644	0.582798	0.511764	0.985497	0.752905	0.713884	-0.00525058	-0.301181	0.117766	0.836165	0.611182	0.872491	0.94457	0.832699	0.918136	-0.0164034	0.00254057	0.130471	0.238089	0.46607	0.370783	0.618314	0.665052	0.564708	4.04287653477109e-06	0.0154143	0.155686	0.171197	0.392444	0.307948	0.584527	0.592825	0.48578	0.00304345	0.425529	0.0999132	0.441336	0.587341	0.58015	0.759216	0.754846	0.708135	-0.00730278	-0.00259036	0.0934371	0.518719	0.629984	0.643349	0.702146	0.826566	0.745347	-0.0090708	0.346879	0.121669	0.0765932	0.510251	0.164262	0.71631	0.716973	0.38495	0.0132621	-0.526357	0.109681	0.0508818	0.552035	0.116965	0.47189	0.745832	0.307188	0.01874	-0.274098	0.0539782	0.186164	0.774709	0.360229	0.870946	0.88954	0.590368	0.000477336	0.277726	0.189663	0.0799785	0.299154	0.16767	0.229819	0.51121	0.269472	0.0128244	0.20218	0.212653	0.261124	0.277776	0.414442	0.650736	0.514148	0.59236	-0.0018087	0.141869	0.188172	0.42653	0.338411	0.568774	0.762796	0.579447	0.717493	-0.00697846	0.276231	0.229511	0.117594	0.230138	0.228464	0.396457	0.472636	0.393984	0.00784583	-0.0686932	0.122482	0.81156	0.501374	0.759272	0.90874	0.699034	0.831271	-0.0117196	0.182981	0.181668	0.270201	0.335692	0.432454	0.716087	0.561352	0.615491	-0.0025214	0.197306	-0.23514	0.159986	0.0474761	0.183107	0.241731	0.38096	0.806627	0.327041	0.421869	0.50459	0.457742	0.595938	0.896463	0.489263	0.541076	0.00205981	-0.00213063	0.145196	0.173712	0.361622	0.359768	0.524265	0.650216	0.59568	0.666024	-0.00569046	-0.330053	0.104625	0.373998	0.565551	0.535414	0.59208	0.742151	0.642464	-0.00603745	0.499115	0.264029	0.00177526	0.143892	0.00590414	0.0128995	0.321221	0.0205357	0.0656202	1.45552	-19.6253	-13.5181	0.248188	0.0883248	0.110762	0.000145759	0.168804	0.701327	0.155445	0.636136	0.554465	0.000569725	0.324436	0.779704	0.00185783	0.473609	0.933813	0.331673	0.785534	0.730641	0.00339811	0.464579	0.866787	0.100759	0.00220983	-0.0123565	0.819552	0.275614	0.0172858	0.145112	0.0462786	0.196003	0.336792	0.135042	0.0335423	-0.362924	0.0968733	0.324905	0.595894	0.489456	0.636784	0.770453	0.641909	-0.00455839	-0.229008	0.106206	0.479706	0.560898	0.619579	0.686104	0.744522	0.717701	-0.00844823	0.00239159	0.133419	0.295042	0.45648	0.43006	0.700606	0.657932	0.625219	-0.00243019
P26951	IL3RA	ENSG00000185291	0.00521009	0.0101871	0.390054	0.973346	0.686729	0.795489	0.986094	0.8049	-0.0140291	-0.0221148	0.103189	0.240109	0.739006	0.497465	0.973209	0.858746	0.703353	-0.00662584	-2.36035	0.216425	0.413108	0.582831	0.710404	0.715367	0.81717	0.81111	-0.0175799	0.0017312	0.0244991	0.632666	0.936386	0.888267	0.877643	0.963069	0.939088	-0.0202059	-0.00431566	0.0312338	0.805427	0.91991	0.961126	0.943802	0.959539	0.974756	-0.0223127	-0.476145	0.0564874	0.565928	0.854863	0.843634	0.82871	0.924396	0.897799	-0.0187826	-0.00736718	-0.0737622	0.279665	0.816416	0.553214	0.482172	0.926945	0.673721	-0.00905885	-0.0478673	0.0261534	0.88376	0.93184	0.985038	0.978153	0.96663	0.991715	-0.0223769	-1.09949	0.0107956	0.015128	0.970848	0.0512113	0.346989	0.98565	0.190998	0.0440675	0.0854888	0.0493019	0.784283	0.875548	0.958863	0.993416	0.942536	0.983436	-0.0217513	-0.0883583	0.0259636	0.744815	0.932239	0.944029	0.862382	0.969096	0.959306	-0.0213894	-0.396059	-0.0901205	0.192892	0.775381	0.424499	0.588891	0.890094	0.600409	-0.00300361	-0.353438	-0.0830836	0.248595	0.793943	0.509816	0.624927	0.900758	0.671327	-0.00718708	-0.0651318	0.0111965	0.820496	0.971606	0.970236	0.931165	0.989067	0.980775	-0.0220252	-0.174711	0.0197587	0.694111	0.948508	0.921178	0.840463	0.974369	0.946293	-0.0208207	-0.308417	-0.0175718	0.259924	0.954199	0.525966	0.707666	0.979824	0.692955	-0.00790119	0.0122901	-0.393794	0.027985	-0.120361	0.961935	0.215173	0.927021	0.724641	0.994543	0.459684	0.988607	0.427908	0.965262	0.847222	0.996091	0.572669	-0.0226001	-0.00487304	-0.364723	-0.0677142	0.160539	0.826896	0.369909	0.434174	0.916902	0.529794	0.000129367	-0.434373	0.00832796	0.466235	0.97827	0.762403	0.675141	0.990065	0.8267	-0.0164411	0.0348201	0.0326294	0.891167	0.915366	0.986353	0.939713	0.958496	0.989042	-0.0224079	0.695875	5.24886	67.3672	0.0797737	0.0495083	0.087413	0.209239	0.800263	0.221545	0.793997	0.8808	0.786437	0.450609	0.963823	0.469482	0.370934	0.918534	0.75421	0.893006	0.938196	0.881804	0.551324	0.974548	0.638092	-0.00436521	-0.0221223	-0.00536038	-0.210085	-0.00970595	0.69131	0.975791	0.919789	0.884387	0.990052	0.948778	-0.0207857	-1.04712	-0.064607	0.0683349	0.831681	0.187299	0.322089	0.914825	0.350036	0.0154754	-0.593071	-0.00967189	0.242983	0.974686	0.501673	0.463773	0.986469	0.619987	-0.00681856	0.00243116	0.0235188	0.534675	0.938873	0.820819	0.848711	0.965755	0.90101	-0.0183555
P27169	PON1	ENSG00000005421	-0.000359911	0.110183	0.960481	0.731431	0.942367	0.989695	0.85338	0.966375	-0.0284514	0.0427704	-0.0348398	0.0650432	0.913114	0.169831	0.954919	0.956584	0.386385	0.0235901	0.892282	-0.141781	0.756243	0.747021	0.937092	0.918513	0.898332	0.960343	-0.0321676	8.68112357156679e-05	0.074937	0.981921	0.808318	0.970424	0.995062	0.895503	0.983781	-0.0298175	0.0197088	0.137505	0.332174	0.667007	0.58485	0.721681	0.807231	0.716704	-0.0138964	-2.52117	0.35248	0.0114648	0.268922	0.0376985	0.30537	0.473394	0.130225	0.0671254	0.0132416	0.252668	0.0740054	0.431749	0.188974	0.195356	0.708032	0.321283	0.0204248	0.0174515	0.105192	0.957181	0.744597	0.942164	0.992252	0.867142	0.967465	-0.0284447	-0.226627	0.084692	0.70911	0.793811	0.879645	0.935264	0.894181	0.936639	-0.0263071	0.0721223	0.192648	0.858409	0.577686	0.854251	0.997649	0.761571	0.928413	-0.0257851	0.0946891	0.119682	0.7327	0.708263	0.889682	0.855525	0.840547	0.918766	-0.02666	-0.176619	0.0606011	0.63618	0.855651	0.842939	0.885163	0.931631	0.903121	-0.0249823	-0.0745265	0.0869895	0.85784	0.797667	0.928403	0.961105	0.902537	0.958986	-0.0279862	-0.339367	0.0318978	0.335169	0.921959	0.590927	0.644472	0.969268	0.724639	-0.0140089	-0.740375	0.0743355	0.177671	0.813342	0.377753	0.396745	0.904576	0.519637	-0.000352577	-0.199428	0.0631078	0.490223	0.84541	0.742337	0.853556	0.924137	0.848971	-0.0210425	-0.221185	0.3207	0.0820946	0.161287	0.407118	0.35409	0.796357	0.615919	0.667421	0.612163	0.721234	0.572402	0.89405	0.775445	0.777198	0.703413	-0.0177562	-0.0150943	-0.304677	0.0283203	0.32831	0.930806	0.583023	0.620199	0.966207	0.712091	-0.0135952	-0.790293	0.0781923	0.223423	0.804321	0.447145	0.432079	0.894818	0.563394	-0.00547785	-0.060116	0.0973348	0.84149	0.762939	0.924711	0.911594	0.874189	0.941906	-0.0278621	-0.402544	4.24542	11.6996	0.087363	0.11172	0.109341	0.567637	0.83726	0.820413	0.78453	0.725916	0.731145	0.800361	0.92369	0.919351	0.729279	0.936567	0.965053	0.88813	0.846414	0.850762	0.850109	0.947668	0.953035	-0.0233737	-0.0278277	-0.0276811	-1.23726	-0.0356607	0.0440609	0.910259	0.122387	0.290333	0.957749	0.253912	0.0332358	-0.855957	0.0913375	0.194492	0.771464	0.404081	0.5111	0.881591	0.568858	-0.00239706	-0.826248	0.0718639	0.157101	0.819213	0.344152	0.357002	0.906923	0.475618	0.00246737	-0.00307368	0.0691767	0.460804	0.822087	0.737984	0.810014	0.904182	0.850267	-0.0211778
P27482	CALML3	ENSG00000178363	0.00417409	0.0178373	0.265416	0.921713	0.517824	0.716608	0.96077	0.682039	-0.00635295	-0.013278	0.0826829	0.266203	0.650211	0.518884	0.975486	0.80176	0.718648	-0.00639218	-1.97578	0.239549	0.154859	0.29442	0.351311	0.470083	0.61017	0.524454	0.00128354	0.00214418	0.0540548	0.317831	0.764811	0.583134	0.695104	0.869503	0.740825	-0.00871407	0.00439219	0.0428262	0.691555	0.813829	0.906841	0.902445	0.898515	0.940951	-0.0174836	0.00721812	0.0474417	0.991383	0.794403	0.965528	0.996803	0.888165	0.976783	-0.0183669	0.00493788	0.191645	0.282394	0.334599	0.461208	0.484499	0.625237	0.59898	-0.00417406	-0.0320522	0.117291	0.869896	0.529782	0.813151	0.977031	0.731112	0.893375	-0.0151847	0.156006	0.118309	0.54236	0.52505	0.683967	0.886226	0.72613	0.819705	-0.0118127	-0.177307	0.00384	0.365342	0.983821	0.654041	0.93411	0.992401	0.808189	-0.0109425	0.147191	0.0780418	0.323817	0.668803	0.592102	0.537654	0.815701	0.681231	-0.00892569	0.278685	0.177117	0.116564	0.368089	0.280177	0.494149	0.599561	0.467416	0.0053521	0.206424	0.140948	0.213791	0.468558	0.444196	0.59039	0.694253	0.617095	-0.00341736	0.177862	0.119461	0.283337	0.533311	0.541575	0.597043	0.746695	0.685085	-0.00721298	0.0127818	0.0486877	0.964996	0.789127	0.964651	0.98593	0.892107	0.976814	-0.0183493	0.171235	0.119169	0.287228	0.529635	0.540508	0.729546	0.721815	0.704152	-0.00724264	0.0776544	0.272911	0.0724239	0.167405	0.599359	0.189594	0.693004	0.387082	0.831202	0.368063	0.833385	0.398374	0.830725	0.586375	0.892074	0.489063	-0.0156134	0.000176389	0.167779	0.115432	0.283767	0.539983	0.536075	0.578468	0.738152	0.675582	-0.00708312	-0.040383	0.0518768	0.919503	0.776593	0.94993	0.959244	0.878629	0.96454	-0.0182244	0.0899473	0.0801093	0.578827	0.666722	0.817875	0.729647	0.81432	0.861114	-0.0152978	0.0866169	13.7836	29.059	0.061984	0.115865	0.100634	0.830707	0.268001	0.36139	0.73574	0.535667	0.589789	0.93314	0.47171	0.574941	0.903947	0.578546	0.829285	0.857402	0.711887	0.75298	0.949489	0.600542	0.71986	-0.0178753	-0.00465205	-0.00852011	0.0553829	0.0657532	0.866293	0.731956	0.941314	0.956863	0.863017	0.962548	-0.018046	-0.0115935	0.0539096	0.975472	0.768003	0.954363	0.989825	0.87993	0.969169	-0.0183156	0.0106382	0.055645	0.975125	0.760695	0.95435	0.984429	0.873864	0.968175	-0.0183154	0.0029588	0.0605187	0.181198	0.736893	0.392117	0.587117	0.855004	0.592934	-0.00104497
P27540	ARNT	ENSG00000143437	0.00395194	0.115003	0.295824	0.529605	0.430972	0.739226	0.713406	0.612255	-0.00239071	-0.0149945	0.178909	0.218373	0.331372	0.348679	0.973209	0.53886	0.577568	0.000975012	0.495186	0.0578521	0.784201	0.830394	0.856921	0.92587	0.93217	0.906817	-0.0157557	-0.00389458	0.142495	0.0667225	0.429774	0.140414	0.35939	0.632903	0.310958	0.0154171	0.0204681	0.181738	0.0723155	0.320949	0.147295	0.447098	0.524881	0.304688	0.0147816	0.651796	0.0960926	0.24883	0.603607	0.382644	0.616606	0.764867	0.540615	-0.000500057	0.00423653	0.205773	0.311337	0.294834	0.439783	0.513291	0.587903	0.579476	-0.00273351	-0.18482	0.153105	0.344893	0.414841	0.470109	0.852211	0.641545	0.673608	-0.00380392	-0.111742	0.144391	0.702595	0.443304	0.683787	0.933822	0.662573	0.819705	-0.0098397	-0.208596	0.109994	0.303423	0.564691	0.430972	0.914189	0.753327	0.646752	-0.00240886	-0.389769	0.0592017	0.011105	0.742575	0.0293032	0.0636316	0.861765	0.0757505	0.0394837	-0.0457681	0.119682	0.793511	0.543614	0.720743	0.938512	0.743751	0.824989	-0.0106062	-0.0655386	0.110495	0.703655	0.575393	0.693701	0.905399	0.773505	0.806828	-0.00999296	-0.177726	0.0730135	0.293282	0.703723	0.428477	0.605504	0.855589	0.590781	-0.00229832	0.0834256	0.145475	0.775011	0.428052	0.71599	0.886842	0.631209	0.799871	-0.0105001	-0.210877	0.0757	0.19358	0.688308	0.314726	0.661015	0.834469	0.508065	0.00262006	-0.308973	0.552109	0.0864492	0.278923	0.031651	0.00609638	0.633444	0.146669	0.0724059	0.0185981	0.226065	0.0533882	0.792187	0.323677	0.182885	0.0583441	0.0257956	0.0471226	-0.139166	0.09401	0.375079	0.621464	0.495319	0.662991	0.794894	0.643594	-0.00464325	0.292649	0.161225	0.465507	0.381475	0.562722	0.674821	0.582775	0.666159	-0.00669615	-0.391143	0.0395729	0.0171745	0.829396	0.0425041	0.0656063	0.913092	0.0899457	0.0340634	-1.17328	21.1989	45.0488	0.0529459	0.15331	0.124745	0.00341474	0.112693	0.189153	0.767501	0.414508	0.505532	0.00994787	0.229493	0.341514	0.0183111	0.39116	0.737514	0.875997	0.61147	0.691228	0.0286493	0.368066	0.530222	0.0562491	0.00770981	0.00132727	-0.186995	0.109852	0.60343	0.570243	0.642069	0.83947	0.761639	0.749956	-0.0088231	0.282895	0.162209	0.437818	0.378385	0.543462	0.717122	0.592108	0.682107	-0.00613538	0.219838	0.15965	0.505742	0.386308	0.588656	0.7078	0.593326	0.692052	-0.00742215	-0.00057143	0.136021	0.799205	0.456872	0.734924	0.949833	0.658251	0.848311	-0.0110056
P27544	CERS1	ENSG00000223802	-0.0134237	0.710039	0.116218	0.0385606	0.0470017	0.55756	0.131498	0.153707	0.0510561	-0.0115515	0.686044	0.630271	0.0506529	0.144777	0.996503	0.159171	0.350715	0.0236404	1.17009	0.645255	0.752889	0.185325	0.162868	0.917854	0.494286	0.320345	0.0234027	-0.00121346	0.663024	0.777479	0.0557734	0.156271	0.931398	0.17063	0.330966	0.0217502	0.00267962	0.683517	0.908009	0.0517349	0.145361	0.975003	0.158258	0.302389	0.0238429	1.14613	0.565879	0.378912	0.114956	0.11019	0.716049	0.271536	0.25062	0.0303649	-0.00540406	0.570681	0.494728	0.120009	0.128661	0.683104	0.385788	0.243633	0.026553	0.191193	0.659042	0.640992	0.0566641	0.145818	0.935461	0.199993	0.362026	0.0234632	-0.324681	0.652239	0.633779	0.0593261	0.145121	0.915353	0.203299	0.350396	0.0235817	-0.136645	0.625481	0.733563	0.0809323	0.153465	0.987956	0.240198	0.368469	0.0221987	0.0498063	0.665267	0.879323	0.0571772	0.160802	0.93475	0.175392	0.261868	0.021042	0.201395	0.735026	0.644699	0.0562812	0.146171	0.88836	0.204284	0.313356	0.0234035	0.454627	0.82856	0.258708	0.0280395	0.0856185	0.636466	0.145256	0.22125	0.0365386	0.213484	0.725167	0.598849	0.0496213	0.141532	0.828499	0.198897	0.287532	0.0242004	0.0174605	0.65897	0.980475	0.0595289	0.162629	0.992108	0.187794	0.286551	0.0207619	-0.208844	0.591861	0.552153	0.0932493	0.150607	0.877402	0.259739	0.323927	0.0229552	-0.0514825	0.377079	0.6339	0.757745	0.87535	0.374445	0.0670484	0.0409035	0.177712	0.120975	0.959853	0.590127	0.200419	0.142315	0.326665	0.219293	0.0188005	0.0284286	0.00543709	0.639153	0.988525	0.0760177	0.179907	0.997023	0.248376	0.332728	0.0184915	-0.639497	0.600783	0.435116	0.0832739	0.132426	0.647935	0.22361	0.233769	0.0261729	0.271899	0.702759	0.412239	0.0469471	0.12828	0.591407	0.150903	0.209968	0.0269667	1.10206	16.8269	-20.767	0.740327	0.660636	0.640953	0.157022	0.508201	0.760965	0.0343463	0.0565401	0.0634986	0.0656792	0.144352	0.171739	0.304198	0.765277	0.948902	0.121334	0.168877	0.184177	0.122184	0.268845	0.348715	0.0435263	0.0240173	0.0196602	0.220503	0.678311	0.777951	0.0701228	0.172868	0.921366	0.210587	0.314687	0.0194954	-1.08417	0.591753	0.181555	0.0842244	0.0732877	0.494301	0.2376	0.190355	0.0408343	-0.654695	0.59046	0.38142	0.0891846	0.122367	0.60171	0.240687	0.228907	0.0281435	-0.0042402	0.670971	0.347894	0.0516483	0.10442	0.739926	0.162696	0.260509	0.0316843
P28290	ITPRID2	ENSG00000138434	-0.00308528	0.127811	0.24026	0.309163	0.34281	0.70047	0.513954	0.532663	0.00125511	-0.00400834	0.119415	0.637615	0.347883	0.612831	0.996503	0.555342	0.788568	-0.0080711	-0.171629	0.13613	0.8741	0.432135	0.682156	0.96201	0.719977	0.791374	-0.0114344	-0.00202708	0.11434	0.188253	0.360483	0.290166	0.561827	0.567312	0.485625	0.00394832	0.00486086	0.122055	0.527312	0.333145	0.547481	0.832292	0.537092	0.69052	-0.00635392	-0.611308	0.150969	0.10631	0.233877	0.184959	0.461051	0.436344	0.344662	0.0110669	-0.00477287	-0.0184346	0.0784388	0.887155	0.199219	0.204269	0.955902	0.333066	0.00997143	0.0543216	0.0415576	0.675499	0.742955	0.863636	0.945339	0.866445	0.923284	-0.0137292	0.0266983	0.0443124	0.88604	0.727001	0.93338	0.979207	0.857349	0.96643	-0.0149997	0.00867443	0.0610917	0.950353	0.638998	0.895067	0.998483	0.805909	0.951147	-0.0143138	0.193086	0.150077	0.0653842	0.232574	0.124593	0.20193	0.435176	0.218222	0.0172985	-0.0754042	0.0762854	0.532199	0.572866	0.563177	0.83468	0.7666	0.713697	-0.00670918	-0.0763253	0.0752514	0.520374	0.578196	0.556723	0.824167	0.775749	0.708894	-0.00652354	-0.0891674	0.0749785	0.443249	0.57108	0.509977	0.728099	0.775496	0.659241	-0.00511214	-0.543747	0.0711635	0.00574837	0.560017	0.0148871	0.0542129	0.744761	0.0531099	0.050142	0.152959	0.15959	0.174012	0.220913	0.270414	0.639282	0.437746	0.464541	0.0050803	0.103977	-0.28128	0.129834	0.0895579	0.324615	0.0507434	0.306944	0.49713	0.420149	0.0636419	0.652514	0.183665	0.520719	0.684996	0.575058	0.138082	-0.00201613	0.0282522	-0.144126	0.0570628	0.192401	0.663322	0.291402	0.477158	0.821864	0.456086	0.00388006	-0.503907	0.0805088	0.0514508	0.518467	0.101828	0.173313	0.706909	0.191694	0.0206302	0.159594	0.15251	0.151296	0.23518	0.243223	0.302045	0.440584	0.340397	0.00677943	0.283818	-6.58231	2.94141	0.131827	0.15603	0.166114	0.305702	0.469261	0.899877	0.300186	0.225562	0.195635	0.403833	0.332441	0.428993	0.483563	0.742513	0.980944	0.50526	0.416731	0.385284	0.506529	0.47341	0.605102	-0.00137623	0.00177623	-0.00237096	0.164939	0.140446	0.487491	0.292277	0.536837	0.771753	0.514014	0.667732	-0.00598494	-0.461688	0.0760557	0.0681664	0.54404	0.128725	0.322089	0.733234	0.275574	0.0169206	-0.57331	0.0669772	0.0106478	0.587629	0.0258676	0.0708996	0.76463	0.0757972	0.0420383	-0.00174209	0.110798	0.270464	0.376236	0.376124	0.678488	0.583004	0.580341	-0.00022883
