## Supplementary material for "Proteomic predictors of individualized nutrient-specific insulin secretion in health and disease": Table S8 (part 16 of 20)

### Sheet: Table S8 (continued)
ID	Genes	ENSG	coeff_Age	coeff.T2D_Age	pvalue_Age	pvalue.T2D_Age	p.model_Age	padj_Age	padj.T2D_Age	padj.model_Age	R2adj_Age	coeff_BMI	coeff.T2D_BMI	pvalue_BMI	pvalue.T2D_BMI	p.model_BMI	padj_BMI	padj.T2D_BMI	padj.model_BMI	R2adj_BMI	coeff_HbA1c	coeff.T2D_HbA1c	pvalue_HbA1c	pvalue.T2D_HbA1c	p.model_HbA1c	padj_HbA1c	padj.T2D_HbA1c	padj.model_HbA1c	R2adj_HbA1c	coeff_Total_Culture_time	coeff.T2D_Total_Culture_time	pvalue_Total_Culture_time	pvalue.T2D_Total_Culture_time	p.model_Total_Culture_time	padj_Total_Culture_time	padj.T2D_Total_Culture_time	padj.model_Total_Culture_time	R2adj_Total_Culture_time	coeff_Cold_Ischemic_Time	coeff.T2D_Cold_Ischemic_Time	pvalue_Cold_Ischemic_Time	pvalue.T2D_Cold_Ischemic_Time	p.model_Cold_Ischemic_Time	padj_Cold_Ischemic_Time	padj.T2D_Cold_Ischemic_Time	padj.model_Cold_Ischemic_Time	R2adj_Cold_Ischemic_Time	coeff_Digestion_Time	coeff.T2D_Digestion_Time	pvalue_Digestion_Time	pvalue.T2D_Digestion_Time	p.model_Digestion_Time	padj_Digestion_Time	padj.T2D_Digestion_Time	padj.model_Digestion_Time	R2adj_Digestion_Time	coeff_Purity_%	coeff.T2D_Purity_%	pvalue_Purity_%	pvalue.T2D_Purity_%	p.model_Purity_%	padj_Purity_%	padj.T2D_Purity_%	padj.model_Purity_%	R2adj_Purity_%	coeff_Insulin_Content	coeff.T2D_Insulin_Content	pvalue_Insulin_Content	pvalue.T2D_Insulin_Content	p.model_Insulin_Content	padj_Insulin_Content	padj.T2D_Insulin_Content	padj.model_Insulin_Content	R2adj_Insulin_Content	coeff_Islet_Particle_Index	coeff.T2D_Islet_Particle_Index	pvalue_Islet_Particle_Index	pvalue.T2D_Islet_Particle_Index	p.model_Islet_Particle_Index	padj_Islet_Particle_Index	padj.T2D_Islet_Particle_Index	padj.model_Islet_Particle_Index	R2adj_Islet_Particle_Index	coeff_Static_GSIS	coeff.T2D_Static_GSIS	pvalue_Static_GSIS	pvalue.T2D_Static_GSIS	p.model_Static_GSIS	padj_Static_GSIS	padj.T2D_Static_GSIS	padj.model_Static_GSIS	R2adj_Static_GSIS	coeff_Glucose_3G_AUC	coeff.T2D_Glucose_3G_AUC	pvalue_Glucose_3G_AUC	pvalue.T2D_Glucose_3G_AUC	p.model_Glucose_3G_AUC	padj_Glucose_3G_AUC	padj.T2D_Glucose_3G_AUC	padj.model_Glucose_3G_AUC	R2adj_Glucose_3G_AUC	coeff_Glucose_15G_peak	coeff.T2D_Glucose_15G_peak	pvalue_Glucose_15G_peak	pvalue.T2D_Glucose_15G_peak	p.model_Glucose_15G_peak	padj_Glucose_15G_peak	padj.T2D_Glucose_15G_peak	padj.model_Glucose_15G_peak	R2adj_Glucose_15G_peak	coeff_Glucose_15G_AUC	coeff.T2D_Glucose_15G_AUC	pvalue_Glucose_15G_AUC	pvalue.T2D_Glucose_15G_AUC	p.model_Glucose_15G_AUC	padj_Glucose_15G_AUC	padj.T2D_Glucose_15G_AUC	padj.model_Glucose_15G_AUC	R2adj_Glucose_15G_AUC	coeff_Glucose_6G_AUC	coeff.T2D_Glucose_6G_AUC	pvalue_Glucose_6G_AUC	pvalue.T2D_Glucose_6G_AUC	p.model_Glucose_6G_AUC	padj_Glucose_6G_AUC	padj.T2D_Glucose_6G_AUC	padj.model_Glucose_6G_AUC	R2adj_Glucose_6G_AUC	coeff_KCl_glucose_AUC	coeff.T2D_KCl_glucose_AUC	pvalue_KCl_glucose_AUC	pvalue.T2D_KCl_glucose_AUC	p.model_KCl_glucose_AUC	padj_KCl_glucose_AUC	padj.T2D_KCl_glucose_AUC	padj.model_KCl_glucose_AUC	R2adj_KCl_glucose_AUC	coeff_Leucine_peak	coeff.T2D_Leucine_peak	pvalue_Leucine_peak	pvalue.T2D_Leucine_peak	p.model_Leucine_peak	padj_Leucine_peak	padj.T2D_Leucine_peak	padj.model_Leucine_peak	R2adj_Leucine_peak	coeff_Leucine_AUC	coeff_Glucose.Leucine_AUC	coeff.T2D_Leucine_AUC	coeff.T2D_Glucose.Leucine_AUC	pvalue_Leucine_AUC	pvalue_Glucose.Leucine_AUC	pvalue.T2D_Leucine_AUC	pvalue.T2D_Glucose.Leucine_AUC	p.model_Leucine_AUC	p.model_Glucose.Leucine_AUC	padj_Leucine_AUC	padj_Glucose.Leucine_AUC	padj.T2D_Leucine_AUC	padj.T2D_Glucose.Leucine_AUC	padj.model_Leucine_AUC	padj.model_Glucose.Leucine_AUC	R2adj_Leucine_AUC	R2adj_Glucose.Leucine_AUC	coeff_Leucine_6G_AUC	coeff.T2D_Leucine_6G_AUC	pvalue_Leucine_6G_AUC	pvalue.T2D_Leucine_6G_AUC	p.model_Leucine_6G_AUC	padj_Leucine_6G_AUC	padj.T2D_Leucine_6G_AUC	padj.model_Leucine_6G_AUC	R2adj_Leucine_6G_AUC	coeff_KCl_leucine_AUC	coeff.T2D_KCl_leucine_AUC	pvalue_KCl_leucine_AUC	pvalue.T2D_KCl_leucine_AUC	p.model_KCl_leucine_AUC	padj_KCl_leucine_AUC	padj.T2D_KCl_leucine_AUC	padj.model_KCl_leucine_AUC	R2adj_KCl_leucine_AUC	coeff_Fatty.acid_peak	coeff.T2D_Fatty.acid_peak	pvalue_Fatty.acid_peak	pvalue.T2D_Fatty.acid_peak	p.model_Fatty.acid_peak	padj_Fatty.acid_peak	padj.T2D_Fatty.acid_peak	padj.model_Fatty.acid_peak	R2adj_Fatty.acid_peak	coeff_Fatty.acid_AUC	coeff_Glucose.Fatty.acid_AUC	coeff_Leucine.Fatty.acid_AUC	coeff.T2D_Fatty.acid_AUC	coeff.T2D_Glucose.Fatty.acid_AUC	coeff.T2D_Leucine.Fatty.acid_AUC	pvalue_Fatty.acid_AUC	pvalue_Glucose.Fatty.acid_AUC	pvalue_Leucine.Fatty.acid_AUC	pvalue.T2D_Fatty.acid_AUC	pvalue.T2D_Glucose.Fatty.acid_AUC	pvalue.T2D_Leucine.Fatty.acid_AUC	p.model_Fatty.acid_AUC	p.model_Glucose.Fatty.acid_AUC	p.model_Leucine.Fatty.acid_AUC	padj_Fatty.acid_AUC	padj_Glucose.Fatty.acid_AUC	padj_Leucine.Fatty.acid_AUC	padj.T2D_Fatty.acid_AUC	padj.T2D_Glucose.Fatty.acid_AUC	padj.T2D_Leucine.Fatty.acid_AUC	padj.model_Fatty.acid_AUC	padj.model_Glucose.Fatty.acid_AUC	padj.model_Leucine.Fatty.acid_AUC	R2adj_Fatty.acid_AUC	R2adj_Glucose.Fatty.acid_AUC	R2adj_Leucine.Fatty.acid_AUC	coeff_Fatty.acid_6G_AUC	coeff.T2D_Fatty.acid_6G_AUC	pvalue_Fatty.acid_6G_AUC	pvalue.T2D_Fatty.acid_6G_AUC	p.model_Fatty.acid_6G_AUC	padj_Fatty.acid_6G_AUC	padj.T2D_Fatty.acid_6G_AUC	padj.model_Fatty.acid_6G_AUC	R2adj_Fatty.acid_6G_AUC	coeff_KCl_fatty.acid_AUC	coeff.T2D_KCl_fatty.acid_AUC	pvalue_KCl_fatty.acid_AUC	pvalue.T2D_KCl_fatty.acid_AUC	p.model_KCl_fatty.acid_AUC	padj_KCl_fatty.acid_AUC	padj.T2D_KCl_fatty.acid_AUC	padj.model_KCl_fatty.acid_AUC	R2adj_KCl_fatty.acid_AUC	coeff_mean.KCl	coeff.T2D_mean.KCl	pvalue_mean.KCl	pvalue.T2D_mean.KCl	p.model_mean.KCl	padj_mean.KCl	padj.T2D_mean.KCl	padj.model_mean.KCl	R2adj_mean.KCl	coeff_culture.time	coeff.T2D_culture.time	pvalue_culture.time	pvalue.T2D_culture.time	p.model_culture.time	padj_culture.time	padj.T2D_culture.time	padj.model_culture.time	R2adj_culture.time
P28330	ACADL	ENSG00000115361	-0.000686807	0.698722	0.890585	0.00203432	0.00779568	0.972046	0.0181655	0.0493002	0.0789373	-0.0056498	0.710295	0.741131	0.00193888	0.00745007	0.996503	0.019274	0.0583614	0.0798255	-0.498794	0.650426	0.803583	0.0425593	0.0513853	0.934066	0.248498	0.149379	0.0495266	-0.00392995	0.697874	0.16812	0.00172777	0.00325576	0.531762	0.0166608	0.0250238	0.096872	0.0324954	0.769793	0.0259921	0.000395854	0.00040296	0.323104	0.00630648	0.00806338	0.137932	-1.14943	0.743834	0.096725	0.000860254	0.00196674	0.449761	0.0100982	0.0226395	0.105535	-0.0115905	0.401122	0.0139459	0.0771728	0.00185851	0.0598769	0.315221	0.0104232	0.107696	0.184431	0.568249	0.430937	0.0114142	0.0284073	0.881805	0.0760031	0.14861	0.053804	-0.533236	0.558271	0.083243	0.011836	0.00858651	0.54625	0.0760578	0.070108	0.0778393	-0.239507	0.616463	0.35452	0.00848233	0.0109543	0.933324	0.0608333	0.0801243	0.0729968	-0.0408824	0.683971	0.82834	0.00266495	0.00768637	0.907768	0.0221096	0.028913	0.079214	-0.553034	0.428064	0.00669289	0.0654868	0.000195305	0.158597	0.224609	0.00438186	0.148426	-0.506325	0.446379	0.0110214	0.055717	0.000305753	0.164336	0.215502	0.00551784	0.140266	-0.424196	0.526138	0.030554	0.0215411	0.000749564	0.199715	0.12487	0.0081201	0.123706	-1.08357	0.581718	0.00151615	0.0064057	5.01397802957111e-05	0.0271711	0.0442944	0.00104107	0.17271	-0.252705	0.603097	0.214857	0.0094139	0.004002	0.679244	0.0580074	0.0343461	0.092855	-0.243644	-0.34994	0.636425	0.734129	0.199229	0.170199	0.00481123	0.00195323	0.00378744	0.000410084	0.525115	0.374429	0.0354413	0.02074	0.0264983	0.00440541	0.0939293	0.137604	-0.564439	0.457355	0.00228193	0.0407749	8.05728635139558e-05	0.0471273	0.171632	0.0017004	0.165932	-1.41969	0.571286	0.00127892	0.00763221	4.71738148940622e-05	0.0168231	0.0463617	0.00105615	0.175479	-0.0413315	0.677374	0.829648	0.0035153	0.00847281	0.903974	0.0269903	0.0266666	0.0781036	0.34286	-2.17084	41.3306	0.722427	0.838319	0.845642	0.443998	0.88352	0.28846	0.00155737	0.000251346	0.000191976	0.00645974	0.00104449	0.000599207	0.624784	0.960472	0.795208	0.0148325	0.00462237	0.00391246	0.0206776	0.0128752	0.0114217	0.0834662	0.119897	0.130464	-0.401361	0.607833	0.339906	0.0107713	0.00548647	0.668311	0.063926	0.0365639	0.0866793	-0.821341	0.602345	0.072001	0.00737377	0.00170409	0.327999	0.0503136	0.0155768	0.109359	-1.31448	0.547574	0.000770097	0.010409	2.94217266886273e-05	0.0147966	0.0601973	0.000760045	0.183807	-0.00479909	0.702132	0.0959389	0.00155032	0.00210014	0.446138	0.015945	0.0191291	0.105347
P28702	RXRB	ENSG00000204231	-0.00237528	0.101085	0.119332	0.170953	0.149185	0.564089	0.351929	0.320158	0.0140132	-0.00294813	0.0939764	0.550441	0.20957	0.421561	0.996503	0.404679	0.645036	-0.00199482	-0.0542326	0.124308	0.92717	0.184884	0.285343	0.979278	0.493621	0.460027	0.00477121	0.000355412	0.0842011	0.679213	0.255572	0.473636	0.897748	0.459279	0.661632	-0.00383471	-0.00206273	0.0853303	0.649285	0.253119	0.436851	0.885541	0.453988	0.604918	-0.00258671	-0.0891398	0.0921109	0.692208	0.221173	0.466037	0.889642	0.421257	0.616276	-0.00355415	-0.00233824	0.0519081	0.149553	0.508463	0.194485	0.320559	0.75665	0.32742	0.0100295	-0.0701177	0.0848021	0.370175	0.264662	0.368597	0.860805	0.49981	0.594895	9.03502064060202e-05	-0.0793668	0.0805098	0.470263	0.290344	0.424586	0.859109	0.523205	0.634619	-0.00212144	0.0200705	0.0978498	0.806245	0.207487	0.450427	0.997649	0.422014	0.662938	-0.00304695	-0.0411909	0.0774699	0.505731	0.300602	0.403678	0.699421	0.512551	0.513168	-0.00132162	-0.0587357	0.0611478	0.404941	0.441567	0.355944	0.766234	0.663224	0.539927	0.000630109	-0.0607885	0.059672	0.381031	0.452952	0.343005	0.72975	0.682921	0.528289	0.00120366	-0.0836731	0.0548621	0.219646	0.479552	0.236668	0.53048	0.70415	0.404033	0.00693353	-0.142539	0.0765978	0.219051	0.299179	0.236205	0.443731	0.512271	0.37362	0.00696366	0.0106235	0.0908154	0.871647	0.238985	0.491245	0.971459	0.458499	0.662856	-0.00440742	-0.00247295	-0.0590054	0.0869113	0.0878464	0.966426	0.46799	0.245852	0.268853	0.497281	0.300179	0.989451	0.672795	0.453951	0.46908	0.640923	0.422329	-0.00459912	0.00331994	-0.0459169	0.0709525	0.468961	0.358537	0.38253	0.729264	0.594759	0.542339	-0.000489505	-0.011495	0.0867058	0.942337	0.245526	0.496418	0.971676	0.44865	0.610271	-0.00457185	-0.00993896	0.0846865	0.879833	0.266281	0.492046	0.933622	0.4726	0.584481	-0.00443301	-0.0573785	-3.30261	9.03709	0.0828393	0.0996875	0.104937	0.723728	0.541271	0.514886	0.270311	0.193115	0.168607	0.467466	0.324228	0.316043	0.835811	0.78527	0.887168	0.473229	0.378599	0.351599	0.567631	0.464455	0.505839	-0.00362906	0.00210958	0.0025113	-0.168185	0.0563476	0.226277	0.469359	0.238681	0.56126	0.679664	0.388202	0.00685702	-0.0381268	0.0847697	0.79489	0.256743	0.481123	0.918883	0.472568	0.635066	-0.00408072	-0.0864672	0.0811612	0.5147	0.276389	0.402206	0.713358	0.488601	0.530053	-0.0012739	0.000621546	0.0842403	0.492891	0.254676	0.407588	0.830336	0.459339	0.60741	-0.00148186
P28827	PTPRM	ENSG00000173482	-0.00067942	-0.143959	0.825703	0.331196	0.586483	0.954611	0.537389	0.734375	-0.00748062	-0.00603862	-0.132711	0.540569	0.372651	0.497943	0.996503	0.579254	0.703385	-0.00480315	0.302054	-0.24998	0.813655	0.224387	0.398185	0.937327	0.541954	0.56531	-0.00134067	0.00138517	-0.166626	0.413631	0.239617	0.36773	0.76223	0.440457	0.562556	0.00013959	0.00570633	-0.128362	0.529716	0.387894	0.520626	0.833955	0.588624	0.670067	-0.00562073	-0.0368706	-0.145662	0.93454	0.331174	0.598905	0.976117	0.538078	0.722074	-0.00782403	0.00174474	-0.161408	0.59198	0.303552	0.411934	0.755834	0.595689	0.553282	-0.00172279	-0.0541495	-0.182606	0.733597	0.227594	0.448958	0.952251	0.460555	0.659873	-0.00313714	-0.340988	-0.189925	0.147049	0.205893	0.165584	0.642269	0.42808	0.37661	0.0131325	0.0356074	-0.145971	0.830956	0.345351	0.589691	0.997649	0.576256	0.766145	-0.00763118	0.146815	-0.115539	0.251252	0.43754	0.310334	0.463499	0.639826	0.422978	0.00289256	0.160878	-0.0794045	0.253469	0.61495	0.312247	0.646267	0.797896	0.497207	0.00279288	0.224439	-0.0500619	0.104184	0.749954	0.159649	0.448186	0.880207	0.330942	0.0136109	0.128238	-0.0995647	0.350545	0.521313	0.387988	0.658946	0.738333	0.554248	-0.000734842	0.22958	-0.132152	0.31812	0.369379	0.364356	0.551599	0.581736	0.506804	0.000287228	-0.00599062	-0.149069	0.9636	0.332487	0.607007	0.993113	0.557843	0.752696	-0.00810937	-0.0120649	0.33946	-0.14947	-0.0469499	0.918025	0.0351236	0.317267	0.762738	0.604419	0.0711423	0.975623	0.148899	0.532848	0.870389	0.727186	0.149933	-0.00803876	0.0269242	0.058114	-0.126417	0.647276	0.412448	0.547017	0.839161	0.644106	0.683475	-0.0063911	0.0790428	-0.142593	0.795368	0.337404	0.587465	0.893199	0.541698	0.687089	-0.00756873	0.0192929	-0.141746	0.886924	0.352262	0.601505	0.936386	0.560543	0.678846	-0.00795889	0.175457	21.9932	25.6533	-0.13259	-0.107573	-0.137069	0.588864	0.0406535	0.356579	0.376315	0.474676	0.366926	0.524751	0.080606	0.43126	0.74397	0.248504	0.826721	0.582263	0.663362	0.573835	0.617901	0.181518	0.607037	-0.00570575	0.0249134	-0.00249538	0.44488	-0.0649363	0.122013	0.675798	0.182918	0.434398	0.830631	0.326295	0.0115205	0.0506426	-0.143789	0.862794	0.334173	0.598599	0.948289	0.551883	0.723451	-0.00787887	0.15146	-0.136388	0.558676	0.358595	0.511774	0.746705	0.56701	0.628448	-0.00529296	0.00119837	-0.164662	0.505731	0.245468	0.411799	0.835386	0.448968	0.610987	-0.0017174
P28906	CD34	ENSG00000174059	0.00323622	0.0165164	0.393336	0.930174	0.682268	0.797408	0.964255	0.801741	-0.0095758	0.0148382	-0.00625467	0.224327	0.973701	0.468731	0.973209	0.988042	0.678238	-0.00367143	0.250091	-0.00176236	0.876287	0.994517	0.982391	0.962657	0.997229	0.988663	-0.017853	5.60344803499856e-05	0.0389155	0.979118	0.836359	0.978196	0.993959	0.911599	0.987325	-0.0153955	0.0305579	0.101064	0.00539206	0.584123	0.0201857	0.206304	0.749338	0.0855261	0.0451496	-0.465468	0.0673424	0.399698	0.725086	0.688935	0.728645	0.84702	0.791394	-0.0097292	8.41334651951009e-06	0.0379721	0.998343	0.851134	0.981164	0.999063	0.939133	0.987943	-0.0154439	0.395309	0.0369912	0.0402682	0.846674	0.118771	0.644396	0.925125	0.323707	0.0177671	-0.404243	0.0337478	0.139991	0.861091	0.328791	0.632333	0.932828	0.550646	0.00188996	-0.553056	-0.0646312	0.00557564	0.727815	0.0207989	0.506579	0.861687	0.114404	0.0440113	0.407893	0.110792	0.00699215	0.548966	0.0255207	0.0467596	0.729778	0.0684451	0.0409504	0.244945	0.13816	0.160868	0.491274	0.366605	0.554856	0.701763	0.548452	0.000175032	0.287682	0.157721	0.0937599	0.430369	0.240174	0.427486	0.662845	0.425403	0.00676025	0.310188	0.147629	0.0657714	0.450126	0.179788	0.300247	0.68097	0.335431	0.0112442	-0.0982782	0.0282855	0.730664	0.880773	0.926735	0.862943	0.937613	0.950864	-0.0144183	0.150508	0.0761	0.35494	0.695308	0.642797	0.77211	0.83771	0.780901	-0.00870352	0.25732	-0.166332	0.072195	-0.0542843	0.0750482	0.40787	0.70021	0.78895	0.201268	0.708766	0.335856	0.620766	0.83446	0.886557	0.35396	0.782053	0.00957453	-0.0103375	0.143362	0.0797241	0.360325	0.68348	0.648943	0.649283	0.835581	0.764204	-0.00885468	-0.509341	0.0044632	0.169875	0.981036	0.383615	0.365869	0.990827	0.504691	-0.000537027	0.488744	0.156374	0.00210617	0.400728	0.00858082	0.0145796	0.604063	0.0269205	0.0575829	0.921662	12.6568	7.39263	0.104542	0.0117232	-0.00524585	0.0183876	0.343691	0.829999	0.576054	0.951967	0.978477	0.0606446	0.637336	0.976765	0.0633095	0.651211	0.966663	0.755423	0.972258	0.987125	0.114752	0.737496	0.986085	0.0281095	-0.0086353	-0.015494	0.583873	0.137581	0.08837	0.484262	0.229924	0.381449	0.692161	0.37818	0.00749614	-0.454894	-0.0011622	0.20735	0.995085	0.444667	0.528571	0.996892	0.603728	-0.00286675	-0.29927	0.0101967	0.351266	0.956923	0.638565	0.574404	0.978847	0.731575	-0.00859858	0.000874635	0.0367419	0.698553	0.845219	0.907567	0.913352	0.915933	0.951115	-0.0141978
P29084	GTF2E2	ENSG00000197265	0.00208369	0.117044	0.426392	0.346266	0.417293	0.814479	0.551341	0.599883	-0.00194997	-0.011102	0.161031	0.181115	0.197493	0.233572	0.973209	0.390137	0.464857	0.0076145	0.262151	0.081511	0.817695	0.640489	0.72936	0.938277	0.847674	0.824949	-0.0131897	-0.00266572	0.137611	0.0691279	0.260413	0.106744	0.367477	0.464154	0.261262	0.0205455	0.01893	0.17699	0.0162936	0.149093	0.030267	0.286027	0.323886	0.110588	0.0412431	-0.29356	0.149367	0.444064	0.235466	0.427229	0.762212	0.438462	0.580359	-0.00233978	-0.0001985	0.113236	0.943907	0.394882	0.658331	0.973711	0.67674	0.757026	-0.00960769	0.222772	0.112113	0.108414	0.373906	0.180951	0.743414	0.603563	0.406612	0.0118916	-0.0594383	0.114263	0.765828	0.370197	0.63122	0.95163	0.597326	0.783471	-0.00890033	0.0152513	0.0715709	0.910007	0.574799	0.853829	0.997649	0.760401	0.928343	-0.0139926	-0.173483	0.0943563	0.0992171	0.446459	0.14646	0.264168	0.647717	0.244702	0.0152409	-0.147843	0.0652535	0.224882	0.625415	0.273662	0.621726	0.803447	0.461723	0.00501276	-0.0673903	0.100186	0.572619	0.45524	0.488624	0.846438	0.685167	0.656028	-0.00456681	-0.0965483	0.0942116	0.409782	0.470424	0.407602	0.705721	0.696884	0.572525	-0.00156089	-0.192862	0.11562	0.350553	0.351225	0.37014	0.580797	0.563587	0.512635	3.38401486301709e-05	-0.142387	0.0750834	0.196624	0.550523	0.263925	0.666084	0.739134	0.457114	0.00565614	-0.168858	0.134169	0.0879958	0.196788	0.0975416	0.342575	0.470056	0.13229	0.15361	0.280816	0.380453	0.562032	0.673601	0.303657	0.29645	0.402102	0.0145856	0.00466747	-0.169096	0.0579552	0.117801	0.647521	0.178488	0.371234	0.812344	0.330609	0.0121173	-0.648134	0.0767208	0.017061	0.522963	0.0350195	0.0859386	0.710406	0.0878155	0.0385713	-0.11811	0.0901137	0.292511	0.469161	0.349482	0.470994	0.666017	0.451168	0.000991907	0.0401138	7.24782	8.37437	0.123909	0.170654	0.160011	0.882898	0.41632	0.718791	0.315617	0.173679	0.200192	0.60298	0.316794	0.413593	0.935133	0.708125	0.941749	0.521571	0.352654	0.391218	0.684612	0.457539	0.593129	-0.008131	0.00264881	-0.00183053	-0.0914232	0.104027	0.703192	0.421202	0.566733	0.88982	0.638791	0.692524	-0.00708987	-0.291131	0.099414	0.243006	0.416356	0.307477	0.562771	0.627621	0.476896	0.00312175	-0.425114	0.0865635	0.062261	0.475158	0.10643	0.204119	0.671445	0.208487	0.0205935	-0.00236868	0.134612	0.127931	0.272777	0.175137	0.50287	0.480375	0.362767	0.0124293
P29317	EPHA2	ENSG00000142627	-0.00127112	0.109369	0.773768	0.621151	0.863558	0.939862	0.779314	0.917486	-0.0146718	0.0164581	0.0648921	0.260138	0.768093	0.476185	0.973209	0.876484	0.684543	-0.00431147	0.527056	0.194121	0.768755	0.515255	0.558557	0.921344	0.773834	0.698671	-0.00835171	1.23483797443457e-05	0.0887897	0.995979	0.683901	0.919852	0.999603	0.822939	0.955864	-0.0159142	0.0234688	0.157542	0.0775233	0.468504	0.182073	0.460253	0.661075	0.347518	0.0124139	-0.959951	0.17784	0.143476	0.426403	0.307293	0.505321	0.630463	0.471908	0.00324433	-0.0135168	-0.130879	0.00317056	0.565929	0.0121296	0.0203063	0.790857	0.0432545	0.0577555	0.0199633	0.0636445	0.929155	0.779143	0.957035	0.98584	0.885741	0.976243	-0.0166146	-0.544651	0.0483036	0.0943607	0.829524	0.235696	0.565718	0.915567	0.455358	0.00786123	-0.148479	0.0736642	0.568355	0.749069	0.776765	0.984776	0.874992	0.885759	-0.0129314	0.453705	0.226675	0.0182195	0.304412	0.0547678	0.087845	0.516083	0.120076	0.0324477	0.244971	0.2283	0.239585	0.348853	0.449463	0.636294	0.581597	0.621603	-0.00331194	0.20159	0.210647	0.334383	0.39287	0.563754	0.697146	0.628006	0.714299	-0.00723883	0.220089	0.203967	0.289053	0.393706	0.511893	0.60342	0.635947	0.660959	-0.00556434	-0.485033	0.0396613	0.165182	0.857889	0.342178	0.378819	0.928265	0.485753	0.00139469	0.461958	0.291249	0.0176572	0.205603	0.0538086	0.327866	0.4185	0.173246	0.0330236	0.535483	-0.745439	0.251697	-0.103312	0.00176411	0.00101061	0.245512	0.635331	0.00669506	0.00399563	0.0492263	0.0203814	0.453451	0.786804	0.0380094	0.0201714	0.0674437	0.0757777	0.036454	0.111932	0.844723	0.633725	0.891858	0.941778	0.8031	0.934189	-0.0153683	-0.588061	0.0437782	0.200533	0.843572	0.399319	0.403574	0.91829	0.519511	-0.00127749	0.578274	0.292581	0.00219962	0.185405	0.00820524	0.0150619	0.37888	0.0260063	0.064139	1.22388	-5.27728	36.6383	0.220602	0.086942	0.104748	0.00724145	0.728176	0.347976	0.312093	0.694137	0.632701	0.0243103	0.855692	0.584198	0.0322009	0.884206	0.823537	0.518186	0.826725	0.785934	0.0565751	0.899968	0.727212	0.0462933	-0.0146376	-0.00792496	0.719279	0.242391	0.0719173	0.295683	0.178784	0.351798	0.517647	0.320996	0.0126184	-1.06547	0.0263496	0.00960133	0.902451	0.0313222	0.149217	0.951219	0.108734	0.0420807	-0.731689	0.0129029	0.058044	0.953353	0.149689	0.196279	0.977053	0.265976	0.0156637	0.000536584	0.0873806	0.83701	0.68842	0.90052	0.963814	0.825402	0.946962	-0.015539
P29374	ARID4A	ENSG00000032219	-0.0055846	0.236243	0.290527	0.322302	0.428736	0.736395	0.528884	0.610425	-0.00419767	-0.000594451	0.176366	0.970431	0.454172	0.752182	0.996503	0.652777	0.877357	-0.0214502	-1.86345	0.244895	0.431239	0.498467	0.717093	0.728273	0.76315	0.814971	-0.0243426	0.00107949	0.179558	0.739823	0.441735	0.712023	0.919156	0.642991	0.827889	-0.0197533	-0.00254152	0.165983	0.883201	0.478652	0.766687	0.967957	0.66783	0.846629	-0.0223774	-1.03772	0.236611	0.260221	0.31949	0.39745	0.62557	0.525019	0.554024	-0.00189458	-0.00222327	0.259578	0.726168	0.352139	0.406986	0.845684	0.641491	0.549094	-0.00264807	0.0349734	0.309936	0.892365	0.196975	0.428957	0.979708	0.421567	0.643853	-0.00427144	0.336163	0.332029	0.365359	0.166943	0.286497	0.814694	0.378094	0.509511	0.00812383	-0.0925811	0.0970324	0.742983	0.693149	0.858361	0.987956	0.838677	0.931308	-0.0259366	-0.0566024	0.169481	0.774188	0.468608	0.722128	0.879387	0.665056	0.790941	-0.0201888	-0.183762	0.0769842	0.418842	0.76835	0.541535	0.773162	0.886178	0.695372	-0.0113304	-0.201639	0.0606458	0.38855	0.82007	0.517552	0.735579	0.915981	0.676981	-0.00994312	-0.128818	0.120864	0.540128	0.626754	0.623029	0.793598	0.810782	0.749692	-0.0156357	-0.686473	0.0553534	0.167894	0.8213	0.288771	0.383899	0.909494	0.431008	0.00775684	-0.0204355	0.168077	0.925566	0.492721	0.749401	0.983894	0.695628	0.85234	-0.0213355	-0.0147628	-0.292692	0.172239	0.0659749	0.942993	0.322446	0.466661	0.796505	0.750767	0.459644	0.983509	0.54317	0.670603	0.89072	0.836423	0.572669	-0.0213919	-0.00631822	-0.260368	0.0613478	0.195642	0.802947	0.323763	0.480951	0.90471	0.485959	0.00431176	-1.17412	0.0366481	0.0576153	0.877397	0.122445	0.186761	0.938644	0.221356	0.0332219	0.13518	0.200729	0.544099	0.396012	0.625327	0.704161	0.600279	0.699631	-0.015749	1.02713	-6.74758	-2.72708	0.243048	0.159707	0.174328	0.0648326	0.648421	0.947748	0.291866	0.497091	0.455307	0.135118	0.677854	0.751076	0.159176	0.840482	0.987398	0.496995	0.682584	0.648522	0.214258	0.77074	0.846413	0.0303322	-0.0182347	-0.0214046	-0.208875	0.139428	0.658468	0.571269	0.682139	0.869145	0.761944	0.779963	-0.0184292	-1.58521	0.0170815	0.00773119	0.940246	0.0211067	0.137912	0.970075	0.0836469	0.083379	-1.28691	-0.0269426	0.0241334	0.910795	0.0580877	0.114712	0.953637	0.134776	0.0548233	0.00173694	0.179378	0.598106	0.441132	0.654377	0.878284	0.643058	0.794844	-0.0171477
P29466	CASP1	ENSG00000137752	0.00252016	0.218994	0.359206	0.0888646	0.125015	0.77455	0.228267	0.288329	0.019955	0.0108564	0.197518	0.222352	0.130235	0.0902605	0.973209	0.299292	0.267554	0.025849	-1.52645	0.418395	0.210861	0.0177699	0.0589168	0.536812	0.165989	0.162236	0.0396847	-0.000109228	0.226851	0.9442	0.0763595	0.206401	0.984827	0.209298	0.394809	0.0109151	0.00602872	0.246842	0.466076	0.0590419	0.152142	0.805686	0.173353	0.310885	0.0166942	-0.438913	0.262672	0.256428	0.0441253	0.0998592	0.622456	0.143943	0.236336	0.0240241	-0.00674459	0.153309	0.014034	0.23244	0.00920594	0.0600243	0.520712	0.0350971	0.0661729	0.216897	0.226413	0.109186	0.0744018	0.0525514	0.743414	0.235642	0.207705	0.0355581	-0.244804	0.224627	0.197787	0.0781534	0.082893	0.69557	0.239356	0.250484	0.0273838	-0.099853	0.20328	0.501527	0.132296	0.196171	0.984776	0.323474	0.421834	0.0118544	0.265895	0.283271	0.0187142	0.0261856	0.011869	0.0890465	0.103133	0.0389946	0.0617686	0.160786	0.287929	0.235726	0.0343734	0.0941105	0.632427	0.15285	0.237708	0.0250952	0.159777	0.287296	0.231505	0.0343243	0.0929074	0.608162	0.162451	0.233751	0.0253274	0.141207	0.27473	0.272735	0.0396252	0.104215	0.586731	0.174	0.235076	0.0232522	-0.119971	0.228515	0.559372	0.075125	0.160698	0.749924	0.215472	0.284426	0.0153873	0.102334	0.259164	0.403804	0.0505668	0.136548	0.806927	0.17273	0.30571	0.0185236	0.13547	-0.0435724	0.247714	0.235213	0.215263	0.762078	0.0544813	0.0899454	0.089601	0.172117	0.540889	0.872948	0.175705	0.235265	0.208081	0.282018	0.0262224	0.0144027	0.00771476	0.235329	0.948172	0.0764043	0.193383	0.980845	0.248924	0.349028	0.0121188	-0.207199	0.224697	0.451839	0.0819633	0.145832	0.66413	0.221388	0.249978	0.0173162	0.246742	0.295181	0.0340786	0.0234596	0.0203064	0.107176	0.0951689	0.0513815	0.0528698	0.603669	-3.86409	-6.57301	0.279208	0.241453	0.246467	0.0322749	0.681231	0.781461	0.0298811	0.0716419	0.0649249	0.0193788	0.16558	0.173393	0.0961031	0.860026	0.954384	0.110484	0.197277	0.18691	0.0475042	0.296737	0.350693	0.0536972	0.0151226	0.0142654	0.340176	0.296489	0.16814	0.0297554	0.0746364	0.49683	0.123499	0.183921	0.0295428	-0.21783	0.220421	0.399429	0.0886314	0.135654	0.689428	0.243705	0.285237	0.0186441	-0.204073	0.222927	0.380688	0.0841628	0.13173	0.601192	0.232003	0.24174	0.0191824	0.000353577	0.225572	0.825783	0.0776872	0.201934	0.96045	0.21324	0.393927	0.0113195
P29474	NOS3	ENSG00000164867	-0.000690822	0.109977	0.812267	0.459761	0.74904	0.951702	0.655202	0.847033	-0.0110497	0.00060573	0.10479	0.948972	0.488878	0.768969	0.996503	0.68136	0.887025	-0.0114647	-1.18675	0.206293	0.369939	0.286848	0.527696	0.687509	0.603849	0.675158	-0.00641656	0.00155563	0.0983079	0.342581	0.508233	0.488857	0.714583	0.699749	0.674032	-0.00436417	0.00928694	0.126278	0.278886	0.400328	0.440649	0.688877	0.599949	0.607672	-0.00274406	0.112419	0.0987379	0.790266	0.513675	0.743672	0.92823	0.698895	0.832119	-0.0109361	-0.00486741	0.0392831	0.111724	0.796791	0.216444	0.262456	0.916927	0.352708	0.00837344	0.0141415	0.106733	0.923803	0.471345	0.767022	0.984371	0.687178	0.867778	-0.0114246	-0.295242	0.103424	0.156407	0.481804	0.281144	0.654522	0.6943	0.504192	0.00431287	-0.210075	0.0635794	0.174505	0.672489	0.305392	0.860765	0.825935	0.54189	0.00302497	0.479263	0.171309	3.14923907052242e-05	0.219543	0.00012884	0.00138998	0.419948	0.00185711	0.117016	0.231949	0.182055	0.106756	0.237541	0.208769	0.475915	0.469401	0.391378	0.00893266	0.217001	0.177253	0.127392	0.25016	0.239982	0.484001	0.489937	0.425403	0.00677264	0.338328	0.199055	0.0129315	0.183299	0.0346687	0.133355	0.417518	0.112893	0.0363487	-0.045353	0.105251	0.837016	0.478004	0.754357	0.923192	0.677699	0.827026	-0.0111615	0.246627	0.15672	0.0592903	0.293837	0.131378	0.477572	0.519597	0.298284	0.0162054	0.3384	-0.362789	0.124507	0.000919705	0.00335836	0.0171041	0.386629	0.995325	0.0104425	0.0450293	0.0697312	0.0985177	0.600627	0.997676	0.0508883	0.108826	0.0546643	0.0329113	0.149338	0.140197	0.242624	0.353557	0.394772	0.540267	0.591194	0.553122	-0.000988856	-0.199426	0.0965794	0.48603	0.515653	0.614022	0.691108	0.704565	0.707565	-0.00797626	0.520319	0.219718	1.5335765160504e-05	0.118917	6.58455955064229e-05	0.000437098	0.282317	0.000804733	0.127157	0.997609	-3.94178	3.41732	0.181568	0.103348	0.107678	0.000738683	0.701071	0.897123	0.207658	0.503606	0.484873	0.00257718	0.725912	0.775114	0.00594583	0.871852	0.980944	0.400586	0.687375	0.675411	0.0103355	0.803863	0.863339	0.0752665	-0.0107209	-0.0117735	0.634599	0.219	0.0148621	0.152184	0.0398696	0.182504	0.347668	0.122788	0.0345076	-0.378556	0.0800818	0.170167	0.589353	0.304661	0.480796	0.766328	0.473958	0.00308733	-0.18394	0.095019	0.457142	0.522635	0.593542	0.670266	0.713133	0.696447	-0.00743792	0.00124707	0.101817	0.47112	0.493589	0.592008	0.814991	0.688546	0.75311	-0.00739688
P29536	LMOD1	ENSG00000163431	-0.000242079	-0.102435	0.941242	0.531117	0.812877	0.983358	0.714322	0.888177	-0.0122473	0.0155851	-0.146147	0.13955	0.372389	0.272494	0.973209	0.579089	0.501757	0.00476093	-1.11684	0.00127766	0.429257	0.995472	0.620678	0.727421	0.997705	0.746398	-0.00930709	0.000602652	-0.0990478	0.74274	0.541209	0.792635	0.920559	0.72562	0.880908	-0.0119438	-0.00463444	-0.115397	0.631978	0.484733	0.724674	0.879211	0.672378	0.817972	-0.0106098	0.0423612	-0.106795	0.929434	0.520394	0.811894	0.974871	0.705056	0.87734	-0.0122283	-0.00742104	-0.163195	0.0313254	0.341034	0.0914825	0.107939	0.632448	0.192485	0.0216274	0.0534037	-0.0604681	0.749411	0.717937	0.890247	0.955129	0.852844	0.939766	-0.0137818	-0.133214	-0.0617981	0.573068	0.711812	0.798953	0.895483	0.847757	0.892517	-0.0120694	-0.306266	-0.159148	0.0777924	0.331253	0.171068	0.779062	0.562206	0.391738	0.0119185	0.637851	0.0166903	4.43360515396995e-07	0.910721	2.258065212096e-06	9.7412695785441e-05	0.958105	0.000155726	0.169877	0.300245	0.0243024	0.0456985	0.887721	0.109863	0.348665	0.949123	0.261505	0.018679	0.241991	0.000628334	0.102742	0.997101	0.214202	0.444848	0.998877	0.395339	0.00846796	0.460745	0.0652571	0.00135985	0.691563	0.00472933	0.0397858	0.8504	0.0288951	0.0653867	-0.0938729	-0.109275	0.703409	0.502977	0.757899	0.8468	0.700021	0.83008	-0.0111489	0.309869	-0.00649268	0.0267843	0.968733	0.0700144	0.377417	0.985446	0.202695	0.0257073	0.396451	-0.390079	-0.0366906	-0.164861	0.0013355	0.0229322	0.816313	0.338366	0.00468418	0.071358	0.0440829	0.116768	0.906441	0.539277	0.0306684	0.150142	0.0660212	0.0256164	0.29326	0.000765283	0.0294608	0.99634	0.0760284	0.18032	0.998408	0.186196	0.024452	0.0945539	-0.0976632	0.769555	0.551352	0.786441	0.877675	0.732228	0.843794	-0.0118198	0.611531	0.0567837	5.76956196133223e-06	0.712757	2.70334115401858e-05	0.000220614	0.843597	0.000451961	0.138299	1.11231	-16.9328	-30.5931	-0.0121008	-0.0718674	-0.0491143	0.000907274	0.14108	0.302037	0.939133	0.667092	0.768766	0.00327165	0.322905	0.561159	0.00684354	0.434317	0.797244	0.96994	0.808888	0.873703	0.0123873	0.462988	0.710207	0.0712441	0.00217384	-0.00654824	0.994247	0.0816055	0.000662646	0.620137	0.00244119	0.049041	0.795142	0.0222618	0.0754835	0.125097	-0.0938511	0.689959	0.568286	0.758029	0.868684	0.751554	0.839429	-0.0112382	0.0309458	-0.100316	0.911573	0.541245	0.815994	0.956984	0.727817	0.872437	-0.0124032	0.000310399	-0.0974697	0.87271	0.547601	0.825967	0.973857	0.732315	0.903591	-0.0125953
P29558	RBMS1	ENSG00000153250	-0.00209431	0.219653	0.309939	0.0291617	0.0704833	0.749521	0.108524	0.199931	0.0254089	0.00666639	0.189084	0.316248	0.0615815	0.0714283	0.981996	0.182929	0.2323	0.0252076	-0.597556	0.293517	0.498947	0.0364982	0.0868127	0.777392	0.230624	0.20961	0.026072	0.00150472	0.197026	0.187405	0.0456453	0.0537342	0.560183	0.149546	0.165752	0.0297279	-0.00112353	0.204315	0.854834	0.0444825	0.121042	0.958346	0.142388	0.268436	0.0174741	-0.0892349	0.212441	0.768957	0.0375537	0.113243	0.922366	0.128611	0.254492	0.018218	-0.00130657	0.207293	0.55104	0.0528892	0.0779894	0.724486	0.261805	0.171377	0.0240638	-0.146967	0.228458	0.161955	0.0260035	0.0349261	0.775872	0.125313	0.164694	0.0362373	-0.279108	0.215937	0.0577303	0.0341485	0.0152909	0.498169	0.145164	0.0957454	0.0485956	-0.0596667	0.193034	0.588918	0.0661614	0.122973	0.984776	0.211272	0.324399	0.0170948	0.0346088	0.21394	0.678652	0.0354496	0.108493	0.821744	0.1252	0.197308	0.0188699	0.0558761	0.230443	0.557238	0.0331226	0.0994764	0.846741	0.149526	0.246223	0.0201889	0.12074	0.259347	0.196307	0.0163019	0.0511513	0.574783	0.106912	0.157784	0.0302409	0.11203	0.248586	0.223108	0.0186959	0.056139	0.535515	0.115897	0.156371	0.028841	0.252165	0.223634	0.106236	0.0251287	0.0319164	0.292142	0.107234	0.0919515	0.0373066	0.0198977	0.212283	0.8226	0.042512	0.119156	0.955741	0.154961	0.281974	0.0175788	0.0701404	0.0125252	0.218778	0.185545	0.375721	0.909201	0.0310223	0.0852175	0.0824182	0.208898	0.698284	0.955335	0.121756	0.227364	0.196314	0.326139	0.0232212	0.00899399	0.0254146	0.214912	0.766699	0.0410135	0.116919	0.904098	0.172261	0.249884	0.0178697	0.154348	0.214717	0.471356	0.0338689	0.0941845	0.679499	0.125573	0.181151	0.0211823	0.18505	0.255752	0.0354331	0.0122276	0.0132626	0.110046	0.0615987	0.0374487	0.0507088	0.76102	2.40834	15.6175	0.265891	0.185475	0.18293	0.000372101	0.741444	0.404022	0.00652623	0.0739149	0.0757515	0.000211702	0.199084	0.148241	0.00357178	0.892181	0.847936	0.0388955	0.200957	0.205817	0.00161899	0.334071	0.321182	0.110138	0.00974463	0.0143326	0.168368	0.23688	0.370121	0.0258795	0.0816521	0.692132	0.113126	0.195439	0.0233637	-0.129884	0.196974	0.511456	0.0517068	0.0984236	0.766936	0.176111	0.232413	0.0205087	0.130343	0.215182	0.466753	0.0335951	0.0936726	0.677011	0.130462	0.189952	0.0212656	0.00188848	0.198157	0.116395	0.043789	0.0373002	0.485842	0.146736	0.133879	0.0352465
P29597	TYK2	ENSG00000105397	0.000782809	0.0109849	0.720649	0.919793	0.928364	0.925817	0.959546	0.959033	-0.0143343	0.00588754	-0.00322473	0.409358	0.976714	0.703421	0.992864	0.988776	0.846405	-0.00998012	1.49816	-0.163049	0.12992	0.258561	0.296853	0.434228	0.577086	0.472859	0.00405538	0.00245877	0.00746792	0.0444821	0.944462	0.130101	0.298506	0.968024	0.296518	0.016229	0.00841369	0.0326281	0.193269	0.765954	0.424916	0.610555	0.871019	0.594731	-0.00214945	-0.164698	0.0264519	0.605304	0.810671	0.865714	0.850434	0.898367	0.911005	-0.0132361	0.00080703	0.0262061	0.727995	0.816201	0.93159	0.846713	0.926945	0.953945	-0.0143888	0.159262	0.0107491	0.149935	0.920436	0.34972	0.775262	0.961219	0.578795	0.000903408	-0.238649	0.00800112	0.126658	0.940706	0.306921	0.620138	0.97207	0.529519	0.00292343	0.0238719	0.00768102	0.839185	0.946619	0.97924	0.997649	0.975021	0.992084	-0.0152921	-0.0623217	0.00489782	0.485214	0.96425	0.775185	0.684154	0.984938	0.833338	-0.0115025	-0.0951189	-0.0160784	0.382754	0.887806	0.675336	0.753412	0.949123	0.792871	-0.00934233	-0.112014	-0.0223585	0.298093	0.844382	0.574877	0.667559	0.92731	0.721538	-0.00682516	-0.0763333	-0.00654984	0.462016	0.953468	0.7545	0.743746	0.984044	0.842283	-0.0110784	-0.179442	0.00797339	0.279649	0.941237	0.550564	0.513066	0.970663	0.667461	-0.00615085	-0.000504909	0.0173892	0.995936	0.875874	0.98706	0.998708	0.940691	0.992974	-0.0154183	-0.0458251	-0.0107309	0.0132727	0.0586569	0.603375	0.925461	0.903035	0.612582	0.861994	0.854186	0.835509	0.962601	0.953554	0.77263	0.912685	0.894002	-0.013271	-0.0132301	-0.0342916	0.00872881	0.723015	0.937594	0.926753	0.881898	0.969215	0.956528	-0.0144186	0.0762342	0.020531	0.724568	0.850657	0.927435	0.853395	0.922589	0.947428	-0.0144302	-0.0794986	-0.00161017	0.397818	0.988403	0.689447	0.576392	0.994454	0.754183	-0.00974093	-0.135775	-4.34293	23.439	0.00678298	0.0561511	0.060882	0.551989	0.571563	0.234082	0.95087	0.615365	0.582933	0.826475	0.730607	0.421496	0.718	0.801967	0.758268	0.976665	0.772732	0.747563	0.869673	0.806864	0.599896	-0.0126051	-0.0107396	-0.00202193	0.052456	0.0270866	0.792269	0.813241	0.953298	0.929127	0.90482	0.968597	-0.0148663	-0.127914	0.00963288	0.540874	0.929807	0.818154	0.78293	0.966249	0.88051	-0.012445	-0.11046	0.0118107	0.554532	0.91374	0.828346	0.743612	0.954593	0.880753	-0.0126408	0.00248896	0.0103003	0.0539776	0.923517	0.153137	0.355317	0.956712	0.333309	0.0137199
P29622	SERPINA4	ENSG00000100665	-0.00853382	0.588733	0.13976	0.0269382	0.0444195	0.58893	0.103209	0.147695	0.0389107	-0.0153821	0.578578	0.425116	0.0330389	0.096498	0.996503	0.122512	0.27874	0.0248717	1.38494	0.42487	0.554294	0.258258	0.141734	0.811416	0.577019	0.292324	0.0214492	-0.0102585	0.54647	0.00284288	0.0326694	0.00161077	0.0967855	0.120831	0.0156485	0.0975557	0.0105423	0.565429	0.546319	0.0354969	0.102858	0.842101	0.123559	0.241263	0.0241569	-1.65757	0.651367	0.035806	0.0148342	0.0145215	0.354117	0.0678788	0.072364	0.0587872	-0.0083531	0.260608	0.162883	0.343054	0.139374	0.338747	0.633276	0.258146	0.018319	0.125008	0.36597	0.662137	0.169069	0.336792	0.943073	0.386787	0.568983	0.00183992	0.0796055	0.376916	0.838686	0.156947	0.36306	0.968309	0.364808	0.581604	0.000424529	0.197966	0.540267	0.513683	0.0537485	0.149689	0.984776	0.186838	0.363126	0.0169957	0.117978	0.558916	0.609318	0.0388111	0.116499	0.774483	0.133116	0.207288	0.0214325	-0.524632	0.288791	0.0388348	0.308504	0.0155658	0.322885	0.544037	0.0726027	0.0575647	-0.341927	0.371561	0.171342	0.195115	0.0518895	0.549728	0.432693	0.159045	0.0361143	-0.260454	0.430598	0.296123	0.124816	0.0767639	0.607181	0.33709	0.192797	0.0290329	-0.824976	0.468037	0.0652872	0.0751785	0.0241018	0.216426	0.215545	0.0743758	0.0498314	0.0236954	0.538039	0.923482	0.0546222	0.13722	0.983894	0.182879	0.306592	0.0186074	0.089893	-0.720235	0.549251	0.369946	0.701562	0.0226982	0.0431037	0.189518	0.128054	0.0082912	0.886305	0.116492	0.150444	0.379116	0.264259	0.0333028	0.0198868	0.0698583	-0.250729	0.437674	0.289056	0.116059	0.0783795	0.583899	0.317712	0.189485	0.0289227	-0.797152	0.467271	0.193182	0.081793	0.0588879	0.395793	0.221363	0.129292	0.0341475	0.22743	0.596343	0.357064	0.0307074	0.0900282	0.53636	0.113472	0.161182	0.0263807	0.532802	-14.3383	17.6274	0.57064	0.552272	0.577662	0.38019	0.459535	0.735116	0.0347313	0.0459535	0.0362519	0.0936308	0.0854936	0.106246	0.562888	0.73518	0.945135	0.122227	0.146218	0.125453	0.161322	0.188564	0.261768	0.0256596	0.0275879	0.0235545	0.0759362	0.544403	0.89049	0.057771	0.136551	0.965662	0.18784	0.271835	0.0186979	-0.726943	0.469472	0.207888	0.0805042	0.0621431	0.529521	0.230986	0.170877	0.0331664	-0.876669	0.452057	0.0898988	0.0898591	0.0325034	0.251973	0.24175	0.0894076	0.0449171	-0.0115103	0.53393	0.000994971	0.0350686	0.000610545	0.0702897	0.127083	0.0085899	0.113924
P30414	NKTR	ENSG00000114857	0.000485684	0.351182	0.845876	0.00429171	0.0142945	0.961523	0.0295711	0.0724954	0.0499783	-0.00377249	0.36419	0.639218	0.00328544	0.0130465	0.996503	0.0270667	0.0814607	0.051344	1.56581	0.222061	0.12908	0.171258	0.00692769	0.434049	0.475996	0.0422332	0.0704468	0.00278136	0.344948	0.0453817	0.00413438	0.00214038	0.301993	0.0294548	0.0191568	0.0785617	0.000431628	0.361872	0.9541	0.00336602	0.0127688	0.988262	0.0245275	0.0646732	0.0524718	0.373661	0.329964	0.312449	0.00761119	0.00872927	0.66778	0.042539	0.053725	0.0573284	0.00175809	0.350209	0.50572	0.0070861	0.0261692	0.692553	0.095332	0.0772967	0.0412067	-0.162866	0.330637	0.199909	0.00791102	0.0143269	0.805041	0.0604399	0.102464	0.0503316	-0.229863	0.321161	0.228342	0.00991804	0.0157755	0.72313	0.0680431	0.0970496	0.0488785	-0.00041967	0.364702	0.997497	0.00447478	0.0148748	0.999367	0.0428824	0.0947947	0.0497657	-0.149494	0.323698	0.142908	0.00821693	0.00496012	0.329553	0.0466331	0.021118	0.0656824	-0.168637	0.282789	0.142798	0.0292612	0.00495719	0.534387	0.139249	0.0352453	0.0656911	-0.155076	0.287073	0.171486	0.0272546	0.0056985	0.549836	0.143197	0.0366206	0.0636383	-0.242132	0.264877	0.0295611	0.0351087	0.00135285	0.196836	0.162675	0.0123955	0.0846044	-0.154971	0.343874	0.423531	0.00492796	0.0105627	0.645237	0.0370268	0.0417108	0.0544939	-0.087519	0.329718	0.412885	0.00906465	0.00966861	0.811482	0.0568307	0.0589426	0.0562411	-0.0967988	0.0147409	0.34024	0.361884	0.311419	0.91159	0.00558705	0.00593225	0.00809377	0.0175144	0.640074	0.956544	0.0388079	0.0423482	0.0429961	0.0560459	0.0589007	0.0476687	-0.160502	0.301219	0.119143	0.0166435	0.00400025	0.37289	0.102276	0.0248726	0.0693694	-0.142594	0.349377	0.588632	0.00450249	0.0116888	0.766582	0.0325935	0.0394945	0.0533943	-0.224055	0.299776	0.0390271	0.0146635	0.00159547	0.117294	0.0692536	0.00785931	0.082849	-0.341081	12.0409	30.7787	0.332017	0.37538	0.359871	0.202232	0.171347	0.173041	0.00687895	0.00290707	0.00406602	0.00598427	0.00688888	0.00693998	0.362927	0.477183	0.725645	0.0404361	0.022542	0.0278134	0.0194703	0.0385578	0.050475	0.0634006	0.0617813	0.0616703	-0.327725	0.299524	0.16122	0.0189196	0.00505404	0.486709	0.091884	0.0347308	0.0659089	-0.216357	0.343733	0.366908	0.00508235	0.00899602	0.665899	0.0396149	0.0465407	0.0573206	-0.16862	0.345939	0.439136	0.00483851	0.0100241	0.65493	0.0372608	0.0385782	0.0556999	0.0030748	0.347639	0.0359406	0.00379893	0.00175496	0.29928	0.0284331	0.0169441	0.081461
P30711	GSTT1	ENSG00000277656	0.00408246	-0.142526	0.283725	0.450075	0.459944	0.730498	0.648052	0.635491	-0.00337471	0.00455225	-0.133045	0.713413	0.488595	0.765265	0.996503	0.68136	0.88479	-0.0113883	-0.186687	-0.0666744	0.912906	0.788291	0.919919	0.97444	0.916567	0.948912	-0.0167902	-0.00158461	-0.113225	0.458515	0.54863	0.621177	0.791765	0.731866	0.765208	-0.00816017	0.00847341	-0.0988299	0.45104	0.604548	0.616396	0.799995	0.761902	0.739178	-0.00810059	-0.940881	-0.0552797	0.0871167	0.770553	0.188441	0.435725	0.875386	0.34806	0.0105178	-0.00303538	-0.158949	0.45147	0.415736	0.616059	0.648418	0.693971	0.725704	-0.00796681	0.239533	-0.126483	0.21427	0.499188	0.377567	0.805301	0.710471	0.601553	-0.000285372	-0.0408721	-0.12005	0.88075	0.523926	0.809677	0.978857	0.725363	0.897943	-0.0122802	-0.153083	-0.147262	0.456146	0.459575	0.634801	0.974325	0.674715	0.796622	-0.0085047	0.0780863	-0.105542	0.614031	0.578102	0.720727	0.777504	0.750212	0.789519	-0.0104412	0.0835599	-0.0909965	0.658648	0.646106	0.742457	0.891901	0.816246	0.839271	-0.0109103	0.114725	-0.0799832	0.539234	0.686433	0.677706	0.832509	0.844917	0.794928	-0.00946997	0.0761692	-0.0969257	0.672507	0.619045	0.748627	0.862409	0.807397	0.838514	-0.011041	0.340024	-0.104683	0.237013	0.576618	0.405881	0.464406	0.759515	0.54305	-0.00141622	0.0167071	-0.118052	0.922872	0.54152	0.806764	0.983894	0.732138	0.888789	-0.0123191	0.0991228	-0.0806501	-0.11262	-0.159489	0.518183	0.689111	0.551303	0.431688	0.657312	0.7194	0.790378	0.830977	0.737362	0.628176	0.769575	0.790644	-0.00905827	-0.0105763	0.138741	-0.086439	0.40781	0.654336	0.57467	0.684914	0.816493	0.705909	-0.00692543	0.303337	-0.10981	0.418966	0.560989	0.583965	0.631939	0.739771	0.684038	-0.00717989	0.205066	-0.0722126	0.208936	0.706315	0.366953	0.378565	0.839367	0.467482	0.000162403	0.393997	-18.744	-41.2419	-0.0907116	-0.161174	-0.136583	0.319338	0.16177	0.232011	0.634112	0.407686	0.482024	0.492726	0.291801	0.380573	0.499666	0.46433	0.758268	0.792538	0.605338	0.6729	0.589641	0.43352	0.566611	-0.00448887	0.00379494	-0.000413891	0.332853	-0.0610765	0.334762	0.758083	0.508115	0.665124	0.876431	0.644553	-0.0049755	0.722534	-0.0773861	0.0448059	0.67904	0.107431	0.268905	0.825605	0.246304	0.019318	0.433866	-0.0995256	0.179459	0.59681	0.32804	0.388343	0.770734	0.459684	0.00192589	-0.00134115	-0.115758	0.552181	0.539868	0.685432	0.857038	0.726561	0.813936	-0.00972416
P30874	SSTR2	ENSG00000180616	0.00120502	0.172864	0.666037	0.245326	0.436685	0.910365	0.444124	0.616472	-0.0034307	-0.00117657	0.182233	0.902307	0.225126	0.47593	0.996503	0.423392	0.684432	-0.00526971	-0.310789	0.227199	0.812295	0.236407	0.410627	0.936864	0.552921	0.578247	-0.00239141	-0.00149531	0.183872	0.359156	0.212416	0.298869	0.728546	0.406575	0.494382	0.00468471	-0.00231098	0.17233	0.787768	0.247691	0.474537	0.938344	0.447934	0.633222	-0.00531561	0.492487	0.122556	0.201711	0.423654	0.211354	0.57133	0.6276	0.372972	0.0119432	0.00405804	0.249751	0.217637	0.114418	0.223376	0.410885	0.378096	0.360733	0.0107795	0.0494798	0.181734	0.720547	0.220475	0.449672	0.95081	0.452383	0.659873	-0.00405659	0.219593	0.174113	0.281716	0.237444	0.267832	0.762731	0.467385	0.489526	0.00695199	-0.0435463	0.168364	0.76184	0.269249	0.457911	0.990984	0.497651	0.668722	-0.00444454	-0.181867	0.148846	0.103008	0.311783	0.126041	0.271068	0.524437	0.220058	0.0227509	-0.18801	0.107203	0.16427	0.489623	0.181355	0.559474	0.700473	0.359269	0.015156	-0.252377	0.0763377	0.0781179	0.62562	0.100763	0.396357	0.809115	0.247022	0.0273937	-0.241483	0.0943866	0.0619511	0.534442	0.0832127	0.292131	0.747696	0.202309	0.031346	-0.360612	0.127284	0.121349	0.395598	0.14353	0.315376	0.604359	0.263358	0.0200453	-0.163446	0.135821	0.185344	0.365887	0.198553	0.65294	0.587687	0.386789	0.0132559	-0.207269	0.0943526	0.158983	0.208497	0.0672308	0.550109	0.275928	0.181454	0.0890552	0.400748	0.318271	0.735892	0.489048	0.368055	0.20725	0.521898	0.0299465	-0.00159887	-0.226305	0.107283	0.0628313	0.474894	0.0841946	0.2668	0.694318	0.199791	0.0311042	-0.620623	0.13157	0.0271512	0.366666	0.0412355	0.115546	0.57017	0.099315	0.0457085	-0.168901	0.136433	0.15665	0.361404	0.174927	0.309058	0.56749	0.26441	0.015912	0.0532316	1.59189	-13.0084	0.184768	0.181183	0.18033	0.858512	0.861947	0.568674	0.222476	0.222896	0.223079	0.471949	0.472314	0.40729	0.91949	0.948522	0.900165	0.416988	0.414556	0.417509	0.571906	0.600874	0.588066	-0.00509004	-0.0051066	-0.00194403	-0.341986	0.1159	0.171258	0.450266	0.18715	0.499552	0.665108	0.331244	0.0144967	-0.557522	0.140193	0.0458999	0.337606	0.0646911	0.269147	0.555123	0.175312	0.0365211	-0.549501	0.115489	0.0297203	0.432414	0.044594	0.128317	0.635578	0.11185	0.0441174	-0.00335411	0.184908	0.0555583	0.202985	0.0722564	0.359365	0.396424	0.205036	0.0346154
P30939	HTR1F	ENSG00000179097	0.00111624	-0.163292	0.698232	0.244325	0.492349	0.919312	0.442996	0.662065	-0.00440906	0.00624611	-0.172772	0.501683	0.220821	0.423297	0.996503	0.41827	0.646283	-0.00205865	0.982522	-0.318348	0.404732	0.092442	0.236241	0.710148	0.358415	0.406942	0.00818242	0.000147555	-0.154412	0.92737	0.26885	0.540257	0.980705	0.474156	0.712471	-0.00590104	0.00848227	-0.140988	0.325014	0.316446	0.324084	0.718527	0.52027	0.500745	0.00211657	1.19953	-0.235393	0.0040034	0.0877348	0.0083104	0.262855	0.227023	0.0521866	0.0571824	-0.000810322	-0.17497	0.79154	0.241649	0.501573	0.887094	0.531188	0.631895	-0.00473401	0.0749726	-0.166281	0.609244	0.246925	0.455623	0.929962	0.48112	0.662697	-0.00322674	-0.256602	-0.170134	0.246029	0.234324	0.264364	0.742634	0.464201	0.486703	0.0052698	-0.0881151	-0.217949	0.565795	0.13423	0.311363	0.984776	0.326754	0.546719	0.00272327	-0.292678	-0.218074	0.0116908	0.114602	0.0218405	0.065872	0.276879	0.0610995	0.042952	-0.147456	-0.219065	0.26659	0.143677	0.285757	0.656094	0.357552	0.472428	0.00402734	-0.120351	-0.208718	0.357308	0.164477	0.347001	0.713965	0.393074	0.531582	0.00102428	-0.205038	-0.232804	0.110196	0.111236	0.147524	0.382369	0.31735	0.295171	0.0141843	0.119734	-0.148227	0.582974	0.288652	0.456381	0.765407	0.502066	0.589201	-0.00322844	-0.168248	-0.207294	0.172002	0.150746	0.214801	0.638546	0.348443	0.405752	0.00849151	-0.210576	0.296372	-0.192302	-0.0230345	0.0543642	0.0483379	0.166773	0.874797	0.0854637	0.107799	0.287987	0.178158	0.359518	0.934462	0.201315	0.201364	0.0226672	0.0192652	-0.0949767	-0.186121	0.425471	0.200488	0.398313	0.696848	0.432199	0.55604	-0.00112174	0.179228	-0.142681	0.532674	0.308197	0.450633	0.725369	0.513927	0.566426	-0.0030541	-0.370256	-0.25132	0.0026625	0.0704459	0.00590494	0.0173235	0.198658	0.0205357	0.0626352	-0.919363	13.9017	9.96602	-0.225245	-0.0848549	-0.104147	0.0021455	0.168457	0.701713	0.0994704	0.550796	0.465021	0.00484228	0.294415	0.708678	0.0128364	0.473229	0.933844	0.245231	0.722668	0.657617	0.0167654	0.4359	0.817109	0.0655366	0.00362426	-0.0102546	-0.524051	-0.247895	0.0484586	0.0893162	0.0775911	0.302218	0.245159	0.188701	0.0241419	0.143907	-0.14317	0.601705	0.307669	0.477856	0.819388	0.526692	0.633151	-0.00397384	0.147601	-0.142397	0.546096	0.309608	0.456307	0.737209	0.522143	0.578264	-0.00325026	0.00093505	-0.155079	0.583804	0.266146	0.466643	0.869823	0.472468	0.659494	-0.00360144
P31327	CPS1	ENSG00000021826	0.00834549	0.124878	0.246075	0.743663	0.456352	0.705152	0.860017	0.632602	-0.00460468	-0.0050463	0.17959	0.82693	0.638536	0.876326	0.996503	0.794723	0.940495	-0.0194431	-1.43094	0.237514	0.602689	0.633876	0.851478	0.842392	0.844731	0.904527	-0.0219825	0.000501877	0.178563	0.892622	0.642406	0.888389	0.968251	0.795546	0.939088	-0.0199802	0.0253558	0.25221	0.197935	0.512909	0.394963	0.614844	0.695892	0.567993	-0.00136097	-0.378005	0.203087	0.742981	0.602727	0.850403	0.911931	0.764193	0.901401	-0.0187554	-0.00135613	0.153763	0.850032	0.710668	0.903072	0.922919	0.871029	0.934029	-0.0203602	0.0518446	0.166923	0.88347	0.682895	0.909574	0.978153	0.832593	0.951235	-0.0205266	-0.971032	0.178894	0.0403404	0.653929	0.111063	0.437196	0.813941	0.29704	0.0270999	-0.287814	0.057355	0.479651	0.887798	0.765737	0.984418	0.947148	0.878181	-0.0165419	0.434883	0.329941	0.123556	0.39802	0.272403	0.303352	0.60373	0.386346	0.00697654	0.00216962	0.178324	0.994592	0.671499	0.897625	0.99821	0.834127	0.938956	-0.0199933	0.335737	0.366228	0.285414	0.382619	0.505729	0.658634	0.61831	0.668993	-0.00692669	0.275123	0.30164	0.397138	0.460171	0.625949	0.696422	0.688483	0.751412	-0.011764	0.546018	0.26815	0.327662	0.49352	0.554475	0.560049	0.692776	0.670124	-0.00901104	0.316678	0.327777	0.300243	0.425106	0.535719	0.735052	0.641022	0.700507	-0.00832216	0.234195	-0.262585	0.240789	0.0998358	0.362686	0.461703	0.534345	0.794558	0.605816	0.699801	0.686147	0.666976	0.726584	0.890021	0.728299	0.774504	-0.0111441	-0.0144638	0.163258	0.222424	0.572492	0.573826	0.782934	0.7966	0.761328	0.859959	-0.0170551	0.376465	0.194929	0.594559	0.612039	0.796935	0.770328	0.774728	0.852052	-0.0174649	0.356989	0.297592	0.233989	0.449405	0.450774	0.405231	0.647251	0.547536	-0.00437357	0.506795	9.2855	6.65777	0.229674	0.19002	0.165042	0.516473	0.694111	0.918302	0.559899	0.624004	0.672588	0.74364	0.850177	0.914091	0.689344	0.867332	0.982236	0.741817	0.77789	0.814147	0.804802	0.895447	0.950133	-0.0158656	-0.0189615	-0.0206415	0.200563	0.195046	0.742789	0.622984	0.870501	0.906717	0.797204	0.916042	-0.0195087	0.324582	0.169265	0.616598	0.654288	0.810108	0.828135	0.810671	0.875097	-0.0178441	0.316049	0.19491	0.604186	0.612466	0.802789	0.780913	0.783348	0.862342	-0.0176342	0.000982934	0.177357	0.80442	0.644607	0.869343	0.951182	0.798036	0.928718	-0.0194779
P31513	FMO3	ENSG00000007933	0.0158042	-0.11132	0.00117673	0.583286	0.00496574	0.0908908	0.75264	0.0370522	0.0722773	0.0423296	-0.145924	0.00739508	0.483935	0.0267311	0.85313	0.678106	0.127201	0.0447176	0.537052	-0.0943292	0.768214	0.740692	0.939714	0.921193	0.893922	0.961485	-0.0193109	3.44279387011895e-05	-0.0358828	0.989437	0.865515	0.985663	0.997526	0.927861	0.99131	-0.0172861	0.0072693	-0.0326175	0.604361	0.879086	0.854022	0.867419	0.935142	0.904865	-0.0148608	-1.27115	0.0425978	0.049961	0.840727	0.14243	0.376429	0.916446	0.294123	0.0165143	-0.00579664	-0.128522	0.257241	0.573303	0.512033	0.45708	0.793554	0.640373	-0.00566446	0.392434	-0.0598012	0.087519	0.781356	0.225172	0.729174	0.88682	0.458966	0.00872592	-0.0361959	-0.0495136	0.919361	0.82063	0.970522	0.987141	0.909273	0.985727	-0.0170099	-0.444943	-0.105119	0.0662128	0.630906	0.18195	0.750995	0.799891	0.405917	0.0124256	0.568065	0.101963	0.00204042	0.623541	0.00826139	0.0204678	0.782729	0.0303745	0.064028	-0.0399804	-0.0589841	0.850302	0.798543	0.963617	0.956324	0.904181	0.976426	-0.0167358	-0.0460453	-0.0617975	0.824651	0.78871	0.95712	0.953139	0.89891	0.975431	-0.0166161	0.232908	0.0522475	0.280082	0.818106	0.546041	0.59373	0.917323	0.688576	-0.00674164	-0.303899	-0.0614786	0.363379	0.771422	0.647871	0.592139	0.882278	0.744706	-0.00974001	0.0620939	-0.0120539	0.754017	0.956721	0.939899	0.942857	0.980719	0.966473	-0.016438	0.23589	-0.40768	0.0167843	-0.133832	0.179973	0.0868778	0.937184	0.550854	0.400298	0.227685	0.502934	0.253277	0.968921	0.727937	0.558626	0.345373	-0.00133043	0.00860944	0.0427391	-0.0173522	0.82798	0.938276	0.964268	0.933079	0.969661	0.979316	-0.0168945	-0.64337	-0.0676707	0.14341	0.748047	0.336936	0.330756	0.861861	0.458952	0.00169211	0.472212	0.111799	0.0139109	0.601379	0.0473296	0.0559623	0.765823	0.0975644	0.0354831	1.08174	-9.96617	-6.57084	0.0634435	-0.0390553	-0.0273298	0.0172444	0.596597	0.870461	0.762615	0.858592	0.900353	0.0572257	0.86212	0.979203	0.0604884	0.814144	0.973706	0.872269	0.925707	0.947578	0.110117	0.905003	0.987125	0.0322649	-0.0150303	-0.0173206	0.60405	0.0822483	0.161706	0.714948	0.369327	0.487516	0.852247	0.520848	8.32110598716351e-05	-0.196347	-0.0475119	0.651461	0.823814	0.891229	0.849069	0.9102	0.928315	-0.0154902	-0.340548	-0.0576344	0.370991	0.786045	0.660602	0.592071	0.886335	0.749153	-0.0101694	-0.000713763	-0.0349345	0.796271	0.868965	0.953299	0.948757	0.930365	0.975786	-0.0166904
P31947	SFN	ENSG00000175793	-0.00151804	0.339368	0.804372	0.254255	0.518224	0.950141	0.454809	0.682133	-0.00524683	0.00391612	0.3196	0.842967	0.285953	0.524006	0.996503	0.489734	0.722472	-0.00542115	1.89656	0.143201	0.477764	0.733162	0.496838	0.763395	0.890472	0.65143	-0.00536193	0.00600257	0.307753	0.0811683	0.292958	0.119023	0.389891	0.501843	0.280061	0.0177342	0.0270984	0.398673	0.13311	0.177568	0.161815	0.544818	0.362644	0.322962	0.0130749	-1.27613	0.415021	0.156468	0.16562	0.195051	0.521059	0.347906	0.355072	0.00998463	-0.0193034	0.0839975	0.00321867	0.78415	0.00669877	0.0204955	0.911645	0.0274344	0.0612506	-0.024831	0.347359	0.936837	0.254692	0.520806	0.987341	0.489313	0.70673	-0.005366	-0.661298	0.325677	0.130961	0.281417	0.166251	0.62441	0.516062	0.37766	0.0125512	0.192567	0.281929	0.553982	0.360298	0.600043	0.984776	0.588986	0.773147	-0.00761075	-0.225357	0.28289	0.365913	0.343383	0.354552	0.578215	0.554725	0.467331	0.000697131	-0.258188	0.219762	0.359791	0.488618	0.350812	0.73636	0.700104	0.534452	0.000862702	-0.352586	0.176264	0.203413	0.577646	0.237268	0.581072	0.77528	0.421356	0.00694912	-0.654064	0.0881414	0.0168834	0.772485	0.0304427	0.152733	0.893883	0.10386	0.038304	-0.847661	0.27601	0.0725808	0.345821	0.105961	0.2308	0.558579	0.215785	0.0193787	0.0184521	0.332803	0.944243	0.280362	0.541701	0.989751	0.504429	0.705224	-0.00598898	-0.108873	-0.290779	0.307432	0.30186	0.646592	0.376689	0.303963	0.343018	0.488648	0.304714	0.857477	0.592456	0.518989	0.54337	0.6337	0.427308	-0.00435741	0.00311	-0.611236	0.111169	0.0155877	0.712921	0.0288261	0.128632	0.853986	0.0950995	0.0394264	-1.26784	0.253856	0.0443067	0.387288	0.0712927	0.158145	0.588744	0.1483	0.0256304	-0.224365	0.267878	0.401096	0.377501	0.381176	0.579837	0.582982	0.481	-0.00043652	0.124275	-9.25611	10.2332	0.336229	0.371294	0.385459	0.85271	0.669549	0.854035	0.263392	0.226367	0.207115	0.533717	0.411677	0.44349	0.91604	0.853117	0.968658	0.466507	0.417792	0.400239	0.6248	0.548334	0.616978	-0.00575378	-0.00166216	-0.00284637	-0.939018	0.158939	0.109031	0.609141	0.149606	0.414446	0.786527	0.286927	0.0141904	-1.23469	0.246032	0.0361411	0.401865	0.0599384	0.247104	0.614039	0.167116	0.0282887	-1.17412	0.245875	0.0274153	0.400916	0.0472462	0.122803	0.606388	0.116463	0.0319231	0.00716026	0.312308	0.0485597	0.28415	0.077717	0.335788	0.494096	0.214158	0.0243056
P32004	L1CAM	ENSG00000198910	0.00194453	-0.149151	0.444224	0.226032	0.399213	0.822432	0.420591	0.582787	-0.001149	-0.0178719	-0.0890798	0.0274114	0.464206	0.046597	0.878056	0.661292	0.179151	0.0316419	0.715127	-0.181425	0.491279	0.273244	0.546511	0.771134	0.591519	0.69031	-0.00705781	0.000998528	-0.134682	0.482224	0.270393	0.432729	0.804038	0.475802	0.625563	-0.00241892	0.0119401	-0.12086	0.110437	0.320496	0.13991	0.516665	0.524361	0.295183	0.01523	0.00927957	-0.137024	0.979931	0.272212	0.535386	0.99259	0.477096	0.673834	-0.00571487	0.000885349	-0.15868	0.741564	0.224567	0.376811	0.854646	0.514088	0.517419	-0.000254019	0.100632	-0.1736	0.433356	0.166874	0.29243	0.881933	0.383663	0.529597	0.00370034	-0.104414	-0.173858	0.565557	0.16697	0.337175	0.893987	0.378094	0.559321	0.00148151	-0.340825	-0.21145	0.0107811	0.0926668	0.0189154	0.588444	0.26199	0.107973	0.0454282	0.0381451	-0.128108	0.708173	0.302236	0.499186	0.839461	0.513522	0.601702	-0.00462385	-0.0676002	-0.165377	0.56393	0.210845	0.453133	0.850174	0.441345	0.624746	-0.00311738	-0.120222	-0.189153	0.296449	0.152023	0.309866	0.666046	0.377443	0.498301	0.00277578	-0.0751325	-0.164633	0.506823	0.203251	0.429293	0.772588	0.442353	0.591484	-0.0022772	-0.152947	-0.146544	0.423	0.232289	0.388028	0.645032	0.441377	0.528784	-0.00070798	0.0266685	-0.125469	0.806797	0.326007	0.532068	0.951146	0.551485	0.69715	-0.00566104	-0.037006	-0.0526118	-0.141232	-0.112017	0.702971	0.69319	0.254739	0.392932	0.509693	0.684569	0.886878	0.833419	0.464027	0.592312	0.651855	0.762123	-0.00498617	-0.00970413	-0.101259	-0.17038	0.334103	0.183098	0.343266	0.625148	0.410522	0.504833	0.00120213	-0.142719	-0.141902	0.567535	0.249741	0.465328	0.748898	0.453882	0.581397	-0.00355718	0.0584246	-0.11825	0.588844	0.34796	0.473497	0.737169	0.555872	0.568609	-0.00383011	-0.0760609	5.21982	26.5956	-0.140409	-0.0899271	-0.0958461	0.7736	0.55878	0.245117	0.259528	0.476291	0.443701	0.525976	0.623494	0.375703	0.869731	0.795066	0.766824	0.461781	0.665137	0.640588	0.61865	0.726814	0.562608	-0.00548008	-0.00821929	-0.000208713	-0.0205842	-0.138061	0.928859	0.28809	0.546095	0.977608	0.509434	0.675002	-0.00607	-0.148238	-0.144272	0.540641	0.24325	0.454358	0.78293	0.457367	0.612792	-0.00318314	-0.150037	-0.144662	0.486473	0.2411	0.429958	0.692503	0.451128	0.554939	-0.00231832	0.00165067	-0.134213	0.270258	0.270609	0.301237	0.678488	0.477963	0.505048	0.00323833
P32418	SLC8A1	ENSG00000183023	0.00307502	-0.140149	0.596341	0.597889	0.769691	0.88594	0.763069	0.860486	-0.0192702	0.0319063	-0.223548	0.0654244	0.398573	0.160599	0.954919	0.603051	0.373746	0.0219085	0.122299	-0.0889266	0.967059	0.819701	0.96753	0.988168	0.929551	0.977453	-0.0306654	0.00205749	-0.119456	0.484989	0.652925	0.70403	0.804346	0.802544	0.822733	-0.0171037	0.00380473	-0.114492	0.807464	0.666192	0.878788	0.94508	0.806817	0.923128	-0.0231352	-0.325806	-0.0926864	0.628859	0.736936	0.788091	0.860435	0.854239	0.861357	-0.0199041	-0.00756688	-0.270761	0.184915	0.339575	0.365975	0.36983	0.631106	0.506956	0.000476797	-0.255034	-0.129397	0.369582	0.624118	0.591109	0.860805	0.795679	0.757168	-0.0122138	-0.586309	-0.143867	0.176993	0.583709	0.354193	0.672292	0.769906	0.574142	0.00133715	0.199111	-0.0769991	0.456837	0.77849	0.670851	0.974325	0.89241	0.819235	-0.0155903	-0.138015	-0.141617	0.501615	0.593467	0.70623	0.696084	0.761451	0.777054	-0.0169648	-0.503284	-0.30653	0.0440941	0.262372	0.115284	0.343135	0.497155	0.269507	0.0304042	-0.278565	-0.232589	0.268431	0.405332	0.47856	0.644102	0.639727	0.647582	-0.00660313	-0.143635	-0.179267	0.551078	0.518472	0.741239	0.800448	0.736927	0.83326	-0.0182604	-0.328536	-0.129283	0.364444	0.624383	0.58594	0.593624	0.791463	0.695314	-0.0119799	-0.137835	-0.160392	0.545655	0.552019	0.737603	0.874407	0.740341	0.846671	-0.0181287	0.122719	-0.551813	-0.115958	-0.240095	0.545102	0.0456781	0.662638	0.400016	0.737229	0.128626	0.80748	0.172274	0.812029	0.597972	0.826467	0.22891	-0.0181151	0.0279732	-0.258847	-0.206326	0.243479	0.447066	0.446992	0.540723	0.671556	0.601492	-0.00479708	-1.2537	-0.14431	0.00643301	0.568199	0.0211254	0.0459654	0.743733	0.0603673	0.0727498	0.0697106	-0.110996	0.741661	0.682525	0.839239	0.843726	0.824653	0.877882	-0.0215932	1.26691	11.3932	74.0969	-0.0433904	-0.0852418	-0.145455	0.0161165	0.584594	0.143271	0.866306	0.761233	0.604226	0.0480934	0.825912	0.326535	0.0574983	0.808374	0.703065	0.93289	0.866966	0.763461	0.0963365	0.877598	0.516623	0.0524567	-0.0214435	0.0035223	-0.562394	-0.251946	0.223355	0.37113	0.420297	0.557699	0.594788	0.566657	-0.00317017	-1.0568	-0.227855	0.0342112	0.384762	0.0927963	0.243546	0.597126	0.22322	0.0359251	-0.830047	-0.155451	0.0428016	0.548006	0.112404	0.160293	0.734224	0.21658	0.0310495	0.00130566	-0.116974	0.678251	0.66064	0.825209	0.904806	0.809321	0.903332	-0.0214203
P32745	SSTR3	ENSG00000278195	0.00894463	0.0857012	0.0245295	0.641641	0.0652073	0.326969	0.791826	0.190255	0.0332177	0.0317876	0.0353774	0.00965087	0.848076	0.0285855	0.85313	0.922265	0.132456	0.0485755	3.76728	-0.186642	0.0540902	0.454864	0.139938	0.279244	0.736556	0.289781	0.0219764	-0.001734	0.124094	0.413519	0.510213	0.583195	0.76223	0.701349	0.740825	-0.00888411	0.0156223	0.142393	0.16392	0.446065	0.3291	0.579555	0.641842	0.505763	0.00239647	0.0793029	0.109517	0.882525	0.570106	0.818318	0.963072	0.742651	0.880932	-0.0154563	0.00750376	0.222363	0.109325	0.261114	0.228154	0.259344	0.555009	0.366221	0.00941792	-0.114664	0.11806	0.547632	0.530128	0.689906	0.912607	0.73114	0.821078	-0.0120962	0.100324	0.116118	0.710782	0.537266	0.772119	0.935496	0.734745	0.876135	-0.0143111	-0.102774	0.0957971	0.609196	0.617838	0.725538	0.984776	0.791568	0.853886	-0.0130863	0.00175608	0.115942	0.990996	0.541391	0.827293	0.995119	0.723729	0.872833	-0.0156714	-0.0964589	0.0834122	0.618096	0.674842	0.730217	0.875963	0.835586	0.831293	-0.0132128	-0.0564747	0.097984	0.757114	0.618368	0.788526	0.92697	0.804798	0.874452	-0.0147253	0.012062	0.119043	0.94765	0.541983	0.825555	0.982524	0.753062	0.891977	-0.0156299	0.261622	0.122213	0.353611	0.514969	0.536948	0.583066	0.70945	0.657562	-0.0071822	-0.1294	0.0836062	0.448899	0.665568	0.621665	0.827989	0.820174	0.764487	-0.0101486	-0.0433142	-0.00605636	0.113012	0.0658231	0.770925	0.975892	0.550939	0.747519	0.794671	0.941698	0.917517	0.988848	0.737131	0.861673	0.867322	0.958323	-0.0150234	-0.0185896	-0.0597905	0.102748	0.724657	0.593927	0.779134	0.88268	0.774652	0.857636	-0.0146305	-0.180427	0.111566	0.624309	0.555676	0.7351	0.789726	0.735476	0.80595	-0.0134738	0.059442	0.130139	0.715822	0.501158	0.77583	0.828364	0.689271	0.827231	-0.014546	0.762436	-2.54711	14.7492	0.180988	0.0642895	0.0661667	0.0517457	0.841609	0.650763	0.338523	0.743924	0.735663	0.123875	0.923413	0.849939	0.135628	0.938984	0.923648	0.545763	0.85711	0.853201	0.200421	0.947581	0.912176	0.0213024	-0.0181942	-0.0165239	0.146377	0.142039	0.673209	0.476265	0.758356	0.877254	0.685042	0.836971	-0.0140929	0.400896	0.136482	0.273547	0.47091	0.454023	0.590685	0.674586	0.612554	-0.00394332	0.18573	0.121811	0.563335	0.520123	0.701151	0.750337	0.711961	0.782995	-0.0125346	-0.00227236	0.122816	0.312429	0.513748	0.488725	0.716812	0.704827	0.676628	-0.00539423
P33151	CDH5	ENSG00000179776	-0.00505737	0.240927	0.130782	0.23014	0.179187	0.582223	0.425263	0.35874	0.019876	-0.0108828	0.24134	0.322645	0.235652	0.345641	0.981996	0.434928	0.575372	0.00207481	-0.0938203	0.280155	0.954524	0.2815	0.472918	0.98438	0.599479	0.632632	-0.00773875	-0.00023726	0.208453	0.905088	0.304229	0.582931	0.973282	0.512511	0.740825	-0.012485	0.00735192	0.235467	0.443177	0.251156	0.437046	0.79687	0.451794	0.605005	-0.00441657	1.26277	0.0764406	0.00447775	0.698407	0.00968694	0.262855	0.829412	0.0569694	0.0951733	0.00248993	0.234428	0.525663	0.252102	0.461779	0.707109	0.544529	0.59898	-0.00587688	-0.413654	0.181898	0.0212985	0.3537	0.0391989	0.545459	0.584625	0.175317	0.0598483	0.346796	0.225771	0.149019	0.259846	0.198261	0.644856	0.492528	0.41523	0.0171559	0.0491025	0.226455	0.801358	0.274465	0.547843	0.997375	0.502362	0.739392	-0.0105977	0.0806064	0.224794	0.65609	0.270013	0.511844	0.80682	0.479214	0.612497	-0.00871752	0.115741	0.255031	0.518123	0.227991	0.458338	0.831495	0.460055	0.628922	-0.00567075	0.386274	0.350169	0.0137867	0.0849207	0.0266964	0.183917	0.271388	0.10113	0.0696903	0.41275	0.362073	0.0159776	0.0779393	0.0304283	0.148688	0.25968	0.10386	0.0663494	0.402188	0.216262	0.0879498	0.277287	0.130599	0.258853	0.491343	0.24791	0.0283327	-0.122767	0.157098	0.516038	0.43874	0.479637	0.86264	0.651698	0.653503	-0.00701439	-0.0430703	0.410902	0.193239	0.322611	0.796276	0.0339133	0.32056	0.13555	0.573548	0.0700643	0.926549	0.146081	0.536164	0.308086	0.704194	0.148105	-0.0120287	0.0460112	0.242557	0.285677	0.158269	0.156925	0.217705	0.430717	0.377364	0.377707	0.0148403	0.259439	0.194403	0.39844	0.313804	0.414223	0.612448	0.519354	0.532799	-0.00292124	-0.073966	0.181665	0.617055	0.354204	0.522965	0.758938	0.561985	0.611194	-0.00943654	-0.225685	-0.163697	-25.2204	0.182465	0.186983	0.157928	0.478111	0.991503	0.513074	0.347753	0.394214	0.465306	0.460385	0.674993	0.544219	0.655355	0.996835	0.886721	0.553824	0.59355	0.657764	0.561063	0.768861	0.696948	-0.00586913	-0.016848	-0.0106983	0.339077	0.245928	0.28578	0.214256	0.334199	0.622051	0.428845	0.4888	0.00304135	0.395968	0.233894	0.20316	0.228312	0.262437	0.523599	0.439552	0.432118	0.00971307	0.312865	0.203285	0.241781	0.290233	0.297539	0.463023	0.502636	0.428687	0.00625391	0.000404058	0.208556	0.855428	0.303908	0.577387	0.970096	0.513655	0.744282	-0.0122163
P33402	GUCY1A2	ENSG00000152402	-0.00607737	-0.248407	0.0879537	0.141279	0.05321	0.511562	0.312229	0.167003	0.0329289	0.00700282	-0.308774	0.543862	0.0728222	0.1908	0.996503	0.203797	0.412158	0.0114009	-0.603284	0.0495761	0.672768	0.82189	0.913649	0.877187	0.929886	0.944913	-0.0187199	0.00292588	-0.295236	0.149284	0.0804359	0.0829664	0.51096	0.217461	0.22228	0.0257143	-0.00297852	-0.290791	0.776738	0.0911821	0.237976	0.932791	0.233363	0.413435	0.00776364	-0.141486	-0.280592	0.784097	0.104649	0.221084	0.925766	0.255551	0.38504	0.00888677	-0.00579625	-0.365507	0.122722	0.042386	0.0743099	0.280776	0.232686	0.165076	0.0275796	-0.183647	-0.28712	0.325613	0.0995926	0.151306	0.844408	0.278385	0.368943	0.0154797	-0.365298	-0.303345	0.157217	0.080864	0.0899986	0.654799	0.243696	0.263214	0.0243348	0.152092	-0.25061	0.44374	0.15754	0.213192	0.969716	0.358421	0.442782	0.00959121	-0.0298638	-0.297396	0.837597	0.0859118	0.224784	0.91157	0.227644	0.335115	0.00860308	0.15541	-0.220821	0.356492	0.231069	0.149799	0.734189	0.463338	0.318133	0.015516	0.140873	-0.225845	0.398994	0.222026	0.160617	0.744322	0.463495	0.331954	0.0143317	0.255351	-0.189596	0.107801	0.287363	0.0626511	0.378653	0.534713	0.168144	0.0302017	0.00821793	-0.289585	0.975557	0.0893401	0.229468	0.990804	0.241365	0.36522	0.00825047	0.179767	-0.228245	0.250643	0.19596	0.118336	0.697197	0.407519	0.280743	0.0195097	0.167397	-0.161338	-0.256862	-0.381499	0.227715	0.412496	0.1318	0.0366183	0.11056	0.109475	0.555549	0.625465	0.310846	0.13254	0.239743	0.203903	0.0206581	0.021005	0.0115209	-0.28599	0.93779	0.107343	0.228876	0.977908	0.304263	0.390854	0.00829472	0.164734	-0.281396	0.634183	0.0983764	0.204902	0.795716	0.249134	0.320702	0.0101848	0.153191	-0.244145	0.323654	0.162439	0.140762	0.502999	0.348258	0.225337	0.0165716	0.734144	-16.836	-1.02216	-0.223932	-0.36026	-0.336917	0.0435681	0.171536	0.975525	0.185883	0.0384226	0.0533363	0.0296913	0.0599886	0.153314	0.119758	0.477291	0.994368	0.374187	0.128865	0.16459	0.06592	0.151148	0.327069	0.0426075	0.0311935	0.0152541	0.786224	-0.136894	0.0135311	0.434904	0.0107399	0.176246	0.651377	0.0547558	0.0592467	-0.112882	-0.297945	0.736339	0.0815212	0.216872	0.893837	0.232952	0.3847	0.00921539	0.0534782	-0.28645	0.857607	0.0932991	0.225895	0.928371	0.248024	0.352702	0.00851879	0.00373994	-0.293156	0.0815508	0.0812356	0.0513816	0.416352	0.219777	0.164132	0.0337995
P33991	MCM4	ENSG00000104738	-0.00903966	-0.407841	0.0764384	0.109817	0.0462099	0.487942	0.26261	0.152142	0.0548655	-0.0303956	-0.286898	0.102662	0.291417	0.0587021	0.973209	0.495525	0.207418	0.0487334	-2.81982	-0.159573	0.251126	0.669281	0.200665	0.581367	0.861426	0.367197	0.0205336	-0.00311781	-0.452946	0.330549	0.0796075	0.139316	0.703415	0.216054	0.309305	0.0262517	0.0289265	-0.34176	0.0982755	0.184105	0.0641502	0.498411	0.369741	0.178641	0.0477174	-0.284885	-0.417642	0.690463	0.122102	0.20716	0.888847	0.28254	0.368009	0.015754	-0.00770184	-0.573762	0.141827	0.0346088	0.0757176	0.30963	0.21144	0.167481	0.0421668	0.408307	-0.464718	0.137225	0.0700892	0.0738067	0.768591	0.228412	0.25156	0.0428283	-0.5446	-0.449976	0.136057	0.0789341	0.0733183	0.625155	0.240711	0.233626	0.043	-0.222874	-0.504901	0.486976	0.0638088	0.175929	0.984776	0.20691	0.396753	0.0200913	0.146275	-0.421683	0.530227	0.107855	0.184013	0.718757	0.266072	0.289003	0.0189008	-0.115202	-0.490901	0.642057	0.0753545	0.201252	0.887172	0.243083	0.382874	0.0165234	-0.0964307	-0.483792	0.689097	0.0786943	0.207006	0.900989	0.262111	0.386771	0.0157739	-0.149167	-0.492893	0.528297	0.0673045	0.18367	0.786712	0.238687	0.340698	0.0189503	-0.795007	-0.463268	0.0417808	0.0672243	0.0278632	0.166733	0.203146	0.0829347	0.0677	0.420659	-0.351266	0.065093	0.175516	0.0367	0.486541	0.380935	0.135322	0.0615434	0.255474	-0.733335	-0.426064	-0.6557	0.229078	0.0089795	0.0990507	0.0169599	0.0982466	0.00817143	0.557641	0.0668638	0.258643	0.0818228	0.221564	0.0330087	0.0358809	0.100694	-0.0785108	-0.482868	0.722408	0.0699241	0.190986	0.881498	0.237046	0.346042	0.018162	-1.07513	-0.530283	0.0440012	0.0380878	0.0264063	0.157345	0.13495	0.0711661	0.0699688	0.314587	-0.370039	0.229352	0.165798	0.0983309	0.401249	0.352817	0.171524	0.0358583	1.0571	11.5756	60.0755	-0.367132	-0.436424	-0.446018	0.120091	0.478996	0.153695	0.160118	0.109813	0.0978685	0.0603031	0.197427	0.0911965	0.250156	0.748343	0.713423	0.338095	0.260502	0.245434	0.114302	0.3323	0.241399	0.0486878	0.0175122	0.0383662	0.148185	-0.42687	0.752482	0.129273	0.193575	0.911151	0.314885	0.338009	0.0177998	-1.18029	-0.596065	0.0189034	0.0209704	0.0127013	0.193647	0.0970685	0.0585001	0.0884321	-1.1007	-0.539363	0.0137522	0.0324063	0.00958484	0.081864	0.127797	0.037492	0.0954359	-0.00247489	-0.460221	0.445051	0.0762071	0.167291	0.798341	0.210223	0.35296	0.0214239
P33992	MCM5	ENSG00000100297	-0.00791999	0.00725569	0.00833319	0.958729	0.0288989	0.220709	0.979036	0.11302	0.0400076	-0.0153932	-0.00445743	0.106399	0.975217	0.257042	0.973209	0.988413	0.487394	0.00584578	-2.02437	0.0828715	0.109046	0.673441	0.219932	0.399255	0.863892	0.387843	0.00974046	-0.00205886	-0.0451613	0.218325	0.750773	0.440383	0.601929	0.861532	0.631548	-0.00277661	0.0128715	-0.0190636	0.147282	0.894378	0.333792	0.556013	0.945051	0.510165	0.00171043	0.282626	-0.0640675	0.519364	0.659986	0.772393	0.80862	0.803751	0.849731	-0.0118104	-0.00441759	-0.0989534	0.173645	0.517464	0.381035	0.354262	0.760878	0.521552	-0.000438119	0.000674862	-0.0392575	0.996492	0.790198	0.965081	0.999339	0.892845	0.980624	-0.0155467	-0.04207	-0.0406063	0.843843	0.783265	0.946473	0.969418	0.887088	0.974222	-0.0152278	-0.280757	-0.108335	0.0774548	0.465708	0.193771	0.779062	0.679216	0.419006	0.010414	-0.0810418	-0.0620094	0.500155	0.668435	0.757247	0.695195	0.815639	0.819643	-0.0114898	-0.115714	-0.0936079	0.401067	0.5427	0.66776	0.763529	0.743229	0.787928	-0.00945656	-0.0576811	-0.0698539	0.671879	0.650803	0.86943	0.893728	0.825148	0.924233	-0.013728	-0.171096	-0.108084	0.199959	0.471887	0.41708	0.509842	0.697417	0.580559	-0.00188347	0.064978	-0.0408954	0.77657	0.775634	0.913674	0.887574	0.884672	0.940837	-0.0145334	-0.00533851	-0.0506071	0.966654	0.733744	0.942219	0.993891	0.861506	0.968294	-0.0151541	-0.0457096	-0.0347392	-0.0569857	-0.0656773	0.689377	0.826281	0.693167	0.670546	0.870364	0.908546	0.879352	0.911221	0.830725	0.810152	0.918652	0.933567	-0.013856	-0.0146765	-0.058579	-0.0696351	0.63667	0.641526	0.843114	0.834629	0.807817	0.902397	-0.013336	0.202554	-0.0376396	0.514888	0.793611	0.762192	0.71216	0.88787	0.826617	-0.0116882	-0.280111	-0.121266	0.0309328	0.401232	0.0910487	0.100072	0.604451	0.162378	0.022396	-0.465346	16.3604	23.1237	-0.0833634	-0.0323277	-0.0544976	0.15373	0.119877	0.39225	0.562654	0.826021	0.711485	0.339538	0.276344	0.644555	0.299322	0.403456	0.84205	0.744423	0.907293	0.839284	0.440994	0.417952	0.772923	0.00142072	0.00477153	-0.00902852	-0.493724	-0.138321	0.0671185	0.354809	0.175265	0.344182	0.581485	0.316962	0.0120149	-0.167621	-0.059589	0.562729	0.679212	0.797066	0.796649	0.825605	0.865776	-0.0124185	0.0165574	-0.0477776	0.949554	0.74037	0.941153	0.973759	0.86059	0.959207	-0.0151355	-0.00292049	-0.0465918	0.0974841	0.741869	0.237395	0.44919	0.858071	0.436329	0.00716788
P34820	BMP8B	ENSG00000116985	-0.0037687	0.0844406	0.405756	0.680516	0.670732	0.804869	0.81772	0.793328	-0.0130466	-0.0164292	0.114376	0.219297	0.580206	0.444628	0.973209	0.751172	0.661547	-0.00393415	-1.49873	0.334373	0.47163	0.253635	0.51716	0.758929	0.573002	0.667426	-0.00844551	-0.0028701	0.0614631	0.245166	0.763567	0.482438	0.626315	0.868855	0.667925	-0.00579783	0.0113019	0.0966024	0.375974	0.643727	0.639058	0.75679	0.790862	0.7551	-0.0122354	-0.157995	0.073759	0.833547	0.722996	0.928591	0.944035	0.845904	0.952768	-0.0203153	-0.0103487	-0.057434	0.0339739	0.782074	0.0990406	0.114143	0.910847	0.20394	0.0286595	0.00688986	0.0652609	0.976009	0.750393	0.949008	0.995412	0.869492	0.97178	-0.0208031	0.650675	0.0629278	0.12472	0.755328	0.29029	0.618782	0.87129	0.513912	0.00542928	-0.415858	0.0694258	0.0537111	0.743429	0.108876	0.710858	0.871728	0.303047	0.0269307	0.0713694	0.0764264	0.67417	0.710607	0.868705	0.818962	0.84183	0.90377	-0.0188215	-0.219943	-0.0150049	0.325578	0.94545	0.584063	0.712695	0.977109	0.729276	-0.00997075	-0.244826	-0.0236832	0.267691	0.913675	0.511948	0.642926	0.960821	0.67284	-0.00704971	-0.0940333	0.0348769	0.629862	0.870569	0.844807	0.845629	0.944586	0.904783	-0.0181971	-0.883467	0.0259941	0.00807735	0.895184	0.0278978	0.0637278	0.946012	0.0830057	0.055334	-0.074105	0.0418239	0.698175	0.844659	0.880306	0.927183	0.923838	0.932091	-0.0191186	-0.060248	-0.14689	0.0579722	0.0419653	0.71884	0.528268	0.777915	0.849787	0.889546	0.762731	0.892815	0.71736	0.884445	0.92097	0.930632	0.824886	-0.0193525	-0.0160881	-0.244368	0.00331541	0.176511	0.987259	0.378974	0.456166	0.993988	0.538578	-0.000415075	-0.784585	0.035993	0.0715517	0.858278	0.185568	0.213467	0.926921	0.297187	0.0151622	-0.104324	0.0459691	0.586109	0.824595	0.817969	0.735637	0.910142	0.861114	-0.0174749	-0.442183	17.3623	6.74416	0.0366059	0.140729	0.0864919	0.330473	0.242814	0.866988	0.858721	0.519354	0.690065	0.589776	0.46918	0.918526	0.511658	0.556005	0.972672	0.92941	0.699303	0.824793	0.674251	0.598142	0.952564	-0.0101869	-0.00517519	-0.0202935	-0.304039	0.0156315	0.427965	0.941594	0.692268	0.730241	0.972599	0.787731	-0.0137505	-0.847426	0.0292724	0.0392081	0.88395	0.111977	0.256615	0.939927	0.252681	0.0260352	-0.869079	0.0296597	0.0179004	0.881437	0.0566888	0.09575	0.93803	0.132566	0.040498	-0.00167311	0.0612414	0.522767	0.765655	0.77478	0.844385	0.871767	0.872871	-0.016442
P34896	SHMT1	ENSG00000176974	0.00102124	0.399699	0.78471	0.0282789	0.0756471	0.94346	0.106498	0.209426	0.0253137	0.0191922	0.353243	0.118835	0.0517896	0.0231579	0.973209	0.161789	0.116605	0.0437465	1.20541	0.391917	0.437006	0.11367	0.0292218	0.733404	0.3912	0.103801	0.04727	-0.00152847	0.412328	0.470568	0.022776	0.0600079	0.799481	0.0939253	0.177927	0.0291808	0.0266702	0.468472	0.0142558	0.00844247	0.00346461	0.274486	0.0458577	0.0292146	0.0737498	-0.750525	0.459447	0.170936	0.0124491	0.030643	0.532514	0.060705	0.114121	0.0394171	-0.01305	0.201875	0.000799476	0.270009	0.000480129	0.00724783	0.564017	0.00359005	0.102482	0.0687756	0.368902	0.72111	0.0467815	0.127265	0.95081	0.179147	0.336148	0.0172404	-0.683424	0.349773	0.0102647	0.0530009	0.00496645	0.326937	0.190853	0.0512682	0.0677289	-0.0744356	0.384258	0.717629	0.0430096	0.0949345	0.986889	0.164008	0.279533	0.0219126	0.210636	0.455021	0.169344	0.0129591	0.0304281	0.365164	0.0631521	0.077924	0.0395262	-0.0418414	0.388585	0.807473	0.0461886	0.0762283	0.941423	0.182021	0.207009	0.0251934	-0.119732	0.353934	0.478336	0.0687915	0.06102	0.79325	0.243625	0.176807	0.0286859	-0.129564	0.35736	0.439249	0.0608796	0.058161	0.725402	0.224992	0.159843	0.0294374	-0.802931	0.354411	0.00370685	0.0429759	0.00114519	0.0436459	0.152549	0.00896196	0.0890146	0.144878	0.457954	0.368019	0.0154402	0.0516085	0.782529	0.080256	0.168819	0.0315582	0.0993338	-0.303397	0.428571	0.373009	0.48836	0.122112	0.0193741	0.051808	0.0609139	0.0150841	0.773128	0.309345	0.0893407	0.164406	0.162849	0.0506685	0.0289442	0.0511414	-0.225657	0.328509	0.141907	0.0793948	0.0262468	0.407772	0.254037	0.0890408	0.0421471	-0.983397	0.357325	0.00620193	0.0429306	0.00180397	0.044728	0.146439	0.0111691	0.0829548	0.10843	0.439789	0.500495	0.0185931	0.061722	0.66825	0.0806813	0.120116	0.0287361	0.242809	0.205508	22.3928	0.429343	0.456356	0.457741	0.532228	0.987492	0.505231	0.0196676	0.0150546	0.0140853	0.0637293	0.0500702	0.0400718	0.701524	0.995613	0.882784	0.0829668	0.069188	0.0662171	0.119217	0.134011	0.146481	0.0282305	0.0322939	0.0358212	0.0482853	0.418362	0.88747	0.0297755	0.0767424	0.964397	0.123515	0.187285	0.0252901	-0.815401	0.353598	0.020202	0.0476611	0.00516747	0.197018	0.166728	0.0331818	0.0671272	-0.890552	0.348162	0.00411152	0.0481218	0.0012422	0.0404834	0.164869	0.00911945	0.0885014	-0.00135158	0.410479	0.546263	0.0234331	0.0649156	0.85461	0.0966357	0.190432	0.027939
P34931	HSPA1L	ENSG00000204390	0.00866065	-0.176792	0.0650894	0.438848	0.151706	0.474997	0.637394	0.323769	0.014915	-0.0159857	-0.0866562	0.283784	0.7112	0.470401	0.981996	0.841856	0.67921	-0.0039999	2.60586	-0.379289	0.218971	0.216558	0.373485	0.547297	0.535261	0.54359	-0.000107546	-0.000708939	-0.134157	0.784179	0.563054	0.805572	0.933425	0.741269	0.889819	-0.0132294	0.010101	-0.111738	0.457635	0.633374	0.635918	0.802724	0.783177	0.752771	-0.0092539	0.107974	-0.144977	0.870513	0.538441	0.826418	0.957899	0.719245	0.885678	-0.0135538	-0.00446574	-0.198812	0.361458	0.406771	0.5513	0.562183	0.687782	0.672177	-0.00668128	0.24187	-0.139098	0.307859	0.54452	0.496873	0.83706	0.741186	0.690257	-0.00492417	-0.513116	-0.145183	0.117874	0.524728	0.245337	0.601361	0.725824	0.466285	0.00692437	-0.472751	-0.239914	0.0539309	0.303999	0.1297	0.710858	0.535132	0.334715	0.0175062	-0.117775	-0.153049	0.531714	0.508753	0.688188	0.720087	0.697459	0.761869	-0.0104406	-0.383355	-0.258377	0.0929385	0.280227	0.202988	0.456889	0.515842	0.384851	0.0100819	-0.233125	-0.210406	0.30418	0.381738	0.492912	0.673143	0.617496	0.658724	-0.004789	-0.209169	-0.19108	0.335263	0.419166	0.525451	0.644492	0.65629	0.672683	-0.00586912	-0.391559	-0.145213	0.271437	0.526908	0.456305	0.503743	0.719306	0.589201	-0.00348667	-0.0854613	-0.152867	0.689251	0.516635	0.778001	0.923144	0.71119	0.870738	-0.0126315	-0.0843605	-0.0974927	-0.13932	-0.120298	0.658769	0.698864	0.547444	0.631754	0.7644	0.862368	0.864774	0.836125	0.73449	0.784765	0.846848	0.899698	-0.0123289	-0.0145228	-0.21862	-0.184238	0.289296	0.43346	0.479713	0.583899	0.662454	0.630261	-0.00436633	-0.665873	-0.152814	0.147092	0.506197	0.293385	0.335838	0.696325	0.415114	0.00396921	-0.00424779	-0.135968	0.982847	0.56393	0.842846	0.991188	0.739003	0.879987	-0.0140065	-0.0411506	11.3312	32.3395	-0.138322	-0.0784477	-0.0958449	0.930669	0.485504	0.454763	0.555512	0.743658	0.688658	0.839843	0.728183	0.702228	0.961944	0.75274	0.861188	0.738515	0.857103	0.823999	0.878895	0.805108	0.812951	-0.0139452	-0.011594	-0.0109666	-0.54644	-0.233343	0.190804	0.335111	0.356984	0.51877	0.559895	0.507637	0.000651407	-1.22371	-0.207166	0.00425134	0.357746	0.0139176	0.110226	0.573584	0.0623814	0.0541239	-0.749401	-0.162953	0.0575566	0.47592	0.13785	0.195708	0.671824	0.250294	0.0166392	0.000178298	-0.13888	0.948037	0.549277	0.83471	0.987488	0.733302	0.908966	-0.0138398
P35030	PRSS3	ENSG00000010438	0.00532223	0.185169	0.572192	0.689344	0.760158	0.883511	0.823843	0.855026	-0.0114607	-0.0295277	0.300897	0.327584	0.518338	0.551454	0.982817	0.703505	0.744135	-0.00632068	1.68578	0.0816592	0.665266	0.897612	0.809196	0.872612	0.959229	0.878582	-0.0146683	-0.0158662	0.221655	0.00255755	0.618608	0.00922442	0.0965502	0.781159	0.0498596	0.0573885	0.0597765	0.352515	0.0271515	0.43403	0.0745516	0.325741	0.631065	0.196666	0.025543	-3.35536	0.457427	0.0135614	0.319607	0.0418641	0.306685	0.525019	0.13906	0.0340294	-0.0281748	-0.48488	0.00318649	0.299658	0.012498	0.0203577	0.592408	0.0442009	0.0527968	1.03233	-0.149533	0.0273584	0.742352	0.0854466	0.563679	0.866275	0.269274	0.0232109	0.280269	-0.0760056	0.680591	0.869538	0.903766	0.928073	0.937924	0.950873	-0.0143565	-0.539977	0.0822682	0.283274	0.864464	0.522579	0.908263	0.938457	0.719244	-0.00550477	0.978344	0.453091	0.00858686	0.321105	0.0278438	0.053531	0.53361	0.0730272	0.0402623	-0.294475	0.0825267	0.49678	0.869158	0.707582	0.818083	0.938934	0.815969	-0.0103106	-0.474354	-0.0061428	0.265021	0.990197	0.478204	0.641109	0.996129	0.647582	-0.00404673	-0.0439083	0.201417	0.916476	0.681215	0.887274	0.97157	0.845118	0.931825	-0.0139463	-2.08818	0.0301022	0.00326017	0.946501	0.0115728	0.0404743	0.973731	0.044694	0.0535442	0.321602	0.349601	0.426665	0.46866	0.640452	0.81833	0.674982	0.780014	-0.00878239	0.164734	-0.771023	0.271549	0.111213	0.650146	0.11986	0.56176	0.820136	0.793229	0.237062	0.859457	0.306385	0.744182	0.904801	0.866195	0.356169	-0.0122414	0.00719038	-0.31757	0.113919	0.410872	0.812865	0.626338	0.687665	0.90941	0.746694	-0.00842277	-2.37605	0.0417342	0.015593	0.927123	0.0466938	0.0810503	0.962772	0.108759	0.0326094	0.669328	0.439107	0.0948352	0.352402	0.216728	0.219642	0.56065	0.311849	0.00855567	-0.357764	17.0271	12.2158	0.202834	0.343682	0.320598	0.716203	0.603725	0.884901	0.664386	0.471977	0.500604	0.823067	0.697514	0.790175	0.830375	0.818531	0.977826	0.813655	0.661385	0.688019	0.86732	0.785021	0.873816	-0.0128396	-0.0102422	-0.0122767	0.104127	0.253109	0.902103	0.604766	0.872871	0.970021	0.783367	0.91683	-0.0137921	-1.50134	0.106313	0.0998301	0.817877	0.225842	0.379239	0.907004	0.395199	0.00790195	-2.08335	0.0355775	0.0109242	0.93766	0.0340441	0.0719451	0.968636	0.0923303	0.0374875	-0.0168467	0.205658	0.00231021	0.643914	0.00840141	0.0954229	0.797966	0.0483383	0.0587969
P35354	PTGS2	ENSG00000073756	-0.0104278	0.196551	0.0924924	0.489492	0.214341	0.51694	0.680619	0.400188	0.0102169	0.0285641	0.0690803	0.152944	0.809945	0.318402	0.973209	0.901443	0.547981	0.00286822	0.267446	0.242677	0.913682	0.537936	0.693634	0.974763	0.788515	0.799765	-0.0136461	0.00376528	0.1524	0.243536	0.589674	0.435259	0.623906	0.760629	0.627234	-0.00300203	-0.0215469	0.0853373	0.23311	0.765672	0.442608	0.650254	0.870923	0.609272	-0.00331895	0.287047	0.126334	0.754206	0.661516	0.8457	0.916462	0.803767	0.898888	-0.0155055	0.00370367	0.248221	0.554654	0.421912	0.674481	0.726568	0.699474	0.769383	-0.0113254	0.0692939	0.198397	0.825367	0.50327	0.784333	0.96813	0.712943	0.877184	-0.0142087	-0.138889	0.196593	0.780135	0.506663	0.772897	0.956993	0.714135	0.876514	-0.0139277	0.342257	0.266177	0.305406	0.374546	0.459368	0.914189	0.600986	0.669843	-0.00402279	0.447487	0.237091	0.0718143	0.408921	0.174393	0.214748	0.61343	0.277963	0.0140255	0.490029	0.354954	0.0729705	0.247365	0.176699	0.416822	0.480666	0.353393	0.0137834	0.681965	0.45001	0.0114785	0.139139	0.0358618	0.167916	0.359796	0.124773	0.0427475	0.670969	0.391793	0.0126916	0.186031	0.0392179	0.131894	0.421133	0.122342	0.0411455	0.743811	0.206073	0.106735	0.470732	0.240416	0.292873	0.670961	0.378126	0.00809072	0.311373	0.210961	0.22751	0.465727	0.442884	0.688602	0.672471	0.624013	-0.00333075	0.534797	-0.234394	0.207905	0.0677163	0.0260334	0.466232	0.451949	0.825084	0.0764292	0.678921	0.204352	0.671486	0.659121	0.908148	0.188851	0.758291	0.0293843	-0.0115586	0.403122	0.273497	0.103172	0.350886	0.24244	0.348977	0.589193	0.405616	0.00801144	0.560876	0.146223	0.327477	0.601804	0.568635	0.546549	0.768015	0.670863	-0.0080733	0.730009	0.297378	0.00266446	0.279543	0.00989183	0.0173235	0.487621	0.0300568	0.066116	1.28322	-11.1747	-3.72951	0.216827	0.123173	0.141738	0.0251832	0.571943	0.940645	0.433679	0.672386	0.624855	0.0742553	0.755012	0.883978	0.0798033	0.801967	0.986681	0.635383	0.81301	0.779711	0.134509	0.825017	0.934154	0.0299126	-0.0136074	-0.0166567	1.19996	0.339675	0.0248977	0.243598	0.0735224	0.232088	0.46207	0.1826	0.0300942	0.641411	0.171346	0.267664	0.544555	0.496551	0.585841	0.7338	0.647544	-0.00549836	0.612955	0.167398	0.230246	0.551707	0.446688	0.450078	0.736881	0.569634	-0.00349266	0.00443112	0.150082	0.198274	0.594846	0.375301	0.609177	0.764406	0.579765	-0.00020108
P35557	GCK	ENSG00000106633	0.00232032	-0.356813	0.251989	0.000538248	0.00189331	0.709575	0.00774195	0.0201988	0.0785581	-0.000440573	-0.342278	0.946994	0.00110199	0.00365018	0.996503	0.0137065	0.0386378	0.0691322	1.07667	-0.438045	0.230797	0.00109784	0.00365703	0.561737	0.0473726	0.0281344	0.0805702	-0.00030161	-0.340708	0.791936	0.00095678	0.00386754	0.936884	0.0115342	0.0282219	0.0688127	0.000517358	-0.347407	0.931268	0.000862176	0.00325799	0.981191	0.0100142	0.0279513	0.0718464	0.608799	-0.384459	0.0378911	0.000205162	0.000420504	0.359547	0.00404252	0.00900265	0.0998043	0.00987512	-0.211667	1.63062309734551e-06	0.028361	3.5687941404007e-08	0.000124702	0.190986	3.76136611081002e-06	0.221575	-0.113425	-0.340348	0.269675	0.000880827	0.00198463	0.820394	0.0158263	0.0352428	0.0778849	0.0245789	-0.342909	0.865903	0.000857847	0.0036063	0.974453	0.0151719	0.0427224	0.0693067	0.0566289	-0.310343	0.602803	0.00400047	0.00829812	0.984776	0.0402032	0.0693647	0.0576387	-0.0364392	-0.349824	0.660103	0.000746126	0.00331985	0.809435	0.00973493	0.0160869	0.0705002	0.184279	-0.282653	0.0668685	0.00771418	0.000677975	0.400237	0.0635905	0.0100947	0.0931131	0.240231	-0.262655	0.0151488	0.0123202	0.000189388	0.190864	0.0898524	0.00391133	0.110868	0.227618	-0.278167	0.0169058	0.00718424	0.000208648	0.152733	0.0660608	0.00328227	0.109532	0.540983	-0.321228	0.000324343	0.00102993	5.57177346722946e-06	0.0119296	0.014464	0.000254653	0.158171	-0.0631291	-0.359357	0.492472	0.000664684	0.00297718	0.854287	0.0111367	0.0283898	0.0726118	-0.0175561	0.292445	-0.345844	-0.279136	0.83036	0.00574059	0.000835019	0.00889434	0.00368554	7.39408710130375e-05	0.940522	0.0516185	0.0118998	0.0545237	0.0261091	0.00157768	0.0695137	0.125562	0.226466	-0.286227	0.0107065	0.00524624	0.000143427	0.105357	0.0521994	0.00261898	0.115535	0.632623	-0.319153	0.00131929	0.00130837	2.12741315290361e-05	0.0170976	0.0152999	0.000624796	0.141518	-0.130853	-0.375692	0.132803	0.000340748	0.00121328	0.275596	0.00564794	0.00648683	0.0855283	-0.630496	8.27118	1.15781	-0.394035	-0.348914	-0.359323	0.00248157	0.249227	0.950121	0.000107571	0.00105198	0.00076578	3.81048386367837e-05	0.001749	0.0033991	0.0143794	0.563244	0.987398	0.00257314	0.0117421	0.00957101	0.000479351	0.0174038	0.032655	0.133664	0.0808946	0.0712265	-0.0222547	-0.348283	0.904244	0.00135041	0.00374414	0.970376	0.0178606	0.0292874	0.0692844	0.665655	-0.303227	0.000453203	0.00213229	7.86044333951946e-06	0.0522469	0.0235619	0.00055183	0.15477	0.64248	-0.31107	0.000142172	0.00145822	2.6394904020034e-06	0.00577966	0.0179741	0.000150867	0.16906	-0.000248271	-0.341212	0.836929	0.000937216	0.00392076	0.963814	0.0115825	0.0289245	0.0686138
P35558	PCK1	ENSG00000124253	-0.000408055	-0.0664236	0.916537	0.734915	0.934434	0.978479	0.854763	0.962334	-0.0169272	-0.00291063	-0.0583782	0.818632	0.770425	0.915112	0.996503	0.877047	0.959067	-0.0165409	3.00881	-0.359551	0.0949804	0.179567	0.218794	0.372968	0.487526	0.386631	0.0107518	-0.00339944	-0.0757136	0.125933	0.695288	0.286818	0.478672	0.828638	0.481814	0.00472225	-0.00136648	-0.0724605	0.90877	0.715709	0.933599	0.975314	0.840526	0.958288	-0.0172234	0.430113	-0.100772	0.437952	0.612357	0.694552	0.756529	0.771213	0.795008	-0.0114566	0.00301514	-0.0192406	0.484685	0.925929	0.735237	0.674299	0.969089	0.815125	-0.012504	-0.386068	-0.0467646	0.0520786	0.80754	0.141213	0.682129	0.904155	0.354969	0.0174187	0.310619	-0.0629975	0.289246	0.745479	0.534503	0.768956	0.867442	0.719878	-0.00665109	0.43989	0.00153242	0.036098	0.993997	0.0989389	0.658675	0.996966	0.286326	0.0239707	-0.342316	-0.13516	0.0290127	0.484485	0.0857305	0.119901	0.678789	0.166378	0.0262941	-0.0846851	-0.0987413	0.661887	0.632786	0.853548	0.892375	0.808393	0.90964	-0.0152545	-0.0755503	-0.0969749	0.691476	0.640322	0.868139	0.902473	0.818307	0.923413	-0.0155675	-0.423775	-0.203122	0.0179018	0.306403	0.0562539	0.15685	0.552183	0.156635	0.0337248	-0.412731	-0.0958426	0.169089	0.621965	0.363454	0.385597	0.790025	0.506006	0.000383262	-0.210327	-0.128414	0.219751	0.521768	0.440175	0.682777	0.715354	0.622353	-0.00313066	-0.327908	0.50602	-0.116926	0.111502	0.0324414	0.0140582	0.545086	0.586115	0.0942209	0.0480752	0.228213	0.0872877	0.732727	0.753508	0.215505	0.113801	0.0248454	0.0371468	-0.313248	-0.160557	0.0598847	0.41947	0.158416	0.261771	0.650338	0.305367	0.0155041	-0.140022	-0.080936	0.738806	0.683637	0.886946	0.859741	0.821982	0.919074	-0.0161094	-0.496321	-0.202076	0.00477984	0.299715	0.0172013	0.0262772	0.510544	0.0451915	0.0548049	-0.599207	22.0965	50.0505	-0.113774	0.00696525	-0.01861	0.186719	0.100341	0.16596	0.564151	0.972408	0.926371	0.390711	0.256158	0.379223	0.342773	0.370019	0.723968	0.745473	0.985033	0.961379	0.493596	0.397148	0.565942	-0.00093894	0.00684883	-0.000393086	-0.264992	-0.123692	0.472135	0.55465	0.723394	0.761752	0.749456	0.809782	-0.0123162	0.0440019	-0.0654582	0.908147	0.743347	0.931637	0.961816	0.866385	0.955259	-0.0170263	-0.27975	-0.0953736	0.414526	0.629817	0.671296	0.632036	0.792224	0.757857	-0.0109288	-0.00195997	-0.0777677	0.410202	0.689785	0.661509	0.777671	0.826287	0.800168	-0.0106565
P35626	GRK3	ENSG00000100077	0.00128763	0.134852	0.586628	0.255475	0.412122	0.884493	0.456462	0.594663	-0.00173029	-0.00762094	0.167008	0.311687	0.163551	0.285971	0.981996	0.343933	0.516084	0.00425279	0.580549	0.0661672	0.581316	0.65885	0.597708	0.827632	0.856864	0.72876	-0.00902215	-0.00044659	0.144605	0.736733	0.22147	0.447441	0.918081	0.418254	0.637409	-0.00310588	0.000592803	0.137798	0.929124	0.237395	0.494773	0.980908	0.436762	0.650932	-0.00481323	1.0491	0.0728991	0.00150074	0.525648	0.0030354	0.262855	0.709188	0.028697	0.0757558	-0.00298841	0.099863	0.250645	0.416262	0.246457	0.44953	0.693971	0.385976	0.00667722	0.290215	0.136553	0.0134302	0.234797	0.0222309	0.531636	0.46826	0.131579	0.0450893	-0.125725	0.137511	0.449703	0.24292	0.358839	0.850724	0.473339	0.578456	0.000540651	-0.0922332	0.113267	0.462646	0.363105	0.423394	0.976528	0.59132	0.640964	-0.00219039	-0.128977	0.129448	0.184326	0.27007	0.197341	0.38542	0.479214	0.304062	0.0102898	-0.0382868	0.131866	0.743983	0.28163	0.453139	0.921508	0.517439	0.624746	-0.0032896	-0.0706236	0.122014	0.541831	0.318997	0.396591	0.833559	0.561478	0.576561	-0.00109965	-0.000411519	0.142777	0.997045	0.238734	0.478062	0.998338	0.484112	0.633697	-0.00417059	0.0833184	0.145108	0.643859	0.218229	0.429424	0.806678	0.424905	0.564862	-0.00240584	-0.0603163	0.134978	0.567154	0.258558	0.388465	0.883795	0.479381	0.578472	-0.000765136	-0.0734811	0.0951341	0.144001	0.189215	0.437065	0.443124	0.220723	0.136762	0.338112	0.308373	0.740652	0.652314	0.425	0.310047	0.500264	0.43103	0.00152863	0.00307339	0.0656568	0.161793	0.520413	0.177376	0.372122	0.762891	0.404384	0.531598	-5.44319e-05	0.0428733	0.148452	0.852835	0.208727	0.450041	0.926764	0.404975	0.565813	-0.00320195	-0.0461812	0.137546	0.651419	0.249831	0.413284	0.783597	0.455654	0.512228	-0.00179011	-0.00118579	0.772237	-4.33974	0.146894	0.162873	0.162173	0.996238	0.924384	0.835414	0.217987	0.184157	0.184535	0.457878	0.412445	0.405432	0.998797	0.973077	0.967166	0.41258	0.36674	0.372118	0.558713	0.548885	0.586696	-0.00348828	-0.00177001	-0.00148371	-0.125222	0.124971	0.553084	0.310675	0.383744	0.809862	0.534842	0.533676	-0.000562903	0.0816542	0.151986	0.722189	0.200164	0.429727	0.886188	0.4033	0.590925	-0.00243636	0.0850421	0.150708	0.675925	0.201944	0.419422	0.825822	0.403888	0.545299	-0.00203428	-0.00128412	0.143394	0.360596	0.223968	0.311267	0.747717	0.423172	0.515365	0.00289297
P35680	HNF1B	ENSG00000275410	0.00328954	0.56038	0.568115	0.0226014	0.0409388	0.881884	0.0920555	0.140384	0.0537035	0.0158121	0.537036	0.387043	0.0296105	0.0331013	0.990052	0.1139	0.145269	0.0587175	3.52795	0.258963	0.100073	0.457319	0.0264827	0.383035	0.738672	0.0981928	0.078199	-0.00175112	0.596291	0.574434	0.0131877	0.0411562	0.849319	0.0642257	0.138514	0.0535782	0.0236602	0.666675	0.160614	0.00584792	0.0140393	0.57541	0.0355664	0.0686761	0.0806277	-0.86058	0.634194	0.281425	0.00907547	0.0269044	0.645121	0.0482443	0.104427	0.0635826	-0.00231409	0.501244	0.668765	0.0514618	0.0906863	0.809772	0.258447	0.191487	0.035135	-0.36851	0.559681	0.147021	0.0229486	0.0345155	0.775262	0.11608	0.163586	0.0584452	-0.062755	0.530802	0.88505	0.0324337	0.0983955	0.979206	0.141076	0.27751	0.0331399	0.405077	0.648762	0.190658	0.0104534	0.0271537	0.871064	0.0682518	0.135226	0.0641461	-0.123208	0.563626	0.561346	0.0211333	0.0407019	0.742438	0.089004	0.0964361	0.0538408	-0.163348	0.517786	0.472835	0.0462473	0.0372159	0.807824	0.182159	0.127136	0.0559564	-0.299346	0.450291	0.188334	0.0823537	0.0201924	0.5661	0.267759	0.0838979	0.070277	-0.457102	0.421044	0.038737	0.0871262	0.00562099	0.228517	0.274567	0.0324004	0.0995301	-0.964649	0.543354	0.0183899	0.0196711	0.00294288	0.103757	0.0909588	0.0169417	0.113981	0.0552067	0.609853	0.8039	0.0157687	0.0467588	0.950165	0.0815656	0.15805	0.0505536	-0.00654756	-0.495251	0.589526	0.538996	0.975498	0.107675	0.0164134	0.0354618	0.0482091	0.00717944	0.992066	0.289091	0.0791007	0.129999	0.140491	0.0301518	0.0498283	0.0951393	-0.520318	0.416121	0.0123934	0.0823172	0.00207445	0.113555	0.259795	0.0160043	0.121693	-1.12271	0.516153	0.0396581	0.0289654	0.005735	0.147269	0.114439	0.0240093	0.099078	0.057072	0.608104	0.801779	0.0151406	0.0467265	0.885718	0.0707884	0.096579	0.05057	1.08703	-1.63689	63.0974	0.704294	0.667485	0.685129	0.0580494	0.93661	0.165751	0.0040033	0.00775843	0.00550254	0.00791434	0.0263177	0.0100429	0.147637	0.977487	0.723968	0.0278321	0.0427129	0.0339199	0.0241718	0.0884844	0.0631687	0.0917943	0.0648867	0.0874177	-0.214067	0.549321	0.664888	0.0335665	0.0438868	0.871858	0.133061	0.130637	0.052057	-0.376958	0.567783	0.445092	0.0187171	0.0359682	0.722624	0.0902644	0.119235	0.0567608	-0.89851	0.535585	0.0472625	0.0231871	0.00665737	0.170986	0.102166	0.0287432	0.0957127	-0.00175948	0.593276	0.579762	0.0135876	0.0413367	0.869193	0.0664244	0.142028	0.0534746
P35711	SOX5	ENSG00000134532	0.0114811	-0.215776	0.000374902	0.146581	0.00116058	0.0465383	0.319558	0.0143659	0.107947	-0.0026864	-0.130865	0.793673	0.412342	0.646949	0.996503	0.615802	0.811075	-0.0110455	1.82329	-0.128698	0.190707	0.517208	0.422781	0.514207	0.775711	0.588813	-0.00288118	0.00342723	-0.135687	0.0726719	0.374443	0.1388	0.372846	0.58053	0.308604	0.0194992	0.004249	-0.130111	0.663987	0.410017	0.606592	0.891154	0.607631	0.731872	-0.00995088	0.266174	-0.148299	0.630722	0.345267	0.59617	0.861166	0.55171	0.719952	-0.0094103	-0.00234038	-0.169149	0.504132	0.296912	0.535082	0.691282	0.588794	0.658746	-0.00725175	-0.00914184	-0.13924	0.958468	0.373139	0.668661	0.99267	0.602713	0.808744	-0.0117066	0.193784	-0.129388	0.413612	0.407329	0.478562	0.834586	0.629283	0.676627	-0.00502762	-0.162492	-0.156683	0.365827	0.348337	0.506037	0.93411	0.579236	0.706708	-0.00619884	-0.026452	-0.140973	0.843153	0.367248	0.65653	0.914679	0.576784	0.7335	-0.0113399	0.00838761	-0.137217	0.957465	0.397933	0.668617	0.988447	0.624752	0.788457	-0.0117053	-0.0875556	-0.164983	0.574066	0.30997	0.571288	0.847331	0.552298	0.719489	-0.00855851	0.0824754	-0.117976	0.578699	0.462751	0.573469	0.818658	0.689885	0.711791	-0.00863462	-0.247696	-0.146887	0.317349	0.345315	0.405144	0.551081	0.558229	0.542345	-0.00171859	0.146058	-0.107678	0.321293	0.494884	0.421647	0.750203	0.697241	0.605128	-0.00253408	0.147283	-0.266492	-0.135431	-0.145968	0.252064	0.107324	0.38338	0.383083	0.357548	0.255248	0.582548	0.288741	0.596933	0.582467	0.517731	0.375889	0.00076677	0.00755689	0.0391373	-0.125123	0.777683	0.432625	0.664085	0.908915	0.661571	0.77535	-0.0116835	-0.281029	-0.145678	0.396458	0.351837	0.481615	0.610974	0.554961	0.596328	-0.00520393	0.174946	-0.115455	0.223669	0.458942	0.328463	0.394772	0.656093	0.430008	0.00246095	0.15105	5.26422	38.1568	-0.127205	-0.0395792	-0.0287278	0.690191	0.647032	0.211896	0.418316	0.808894	0.857469	0.638187	0.845573	0.429329	0.815887	0.839663	0.748029	0.619925	0.895628	0.920897	0.715644	0.892486	0.605325	-0.0108789	-0.0167507	-0.0029235	0.252459	-0.0909786	0.363119	0.575806	0.456167	0.686749	0.763826	0.597901	-0.00411313	-0.178719	-0.143953	0.577448	0.359767	0.591405	0.804484	0.575147	0.717902	-0.00934089	-0.278883	-0.147048	0.328929	0.346678	0.428172	0.553638	0.556604	0.553507	-0.00284207	0.00444659	-0.131942	0.0195866	0.382344	0.0453367	0.239758	0.587343	0.151266	0.0411975
P35790	CHKA	ENSG00000110721	0.00216205	0.24765	0.268535	0.00806818	0.0104224	0.71696	0.0446408	0.0593241	0.0559813	0.00376568	0.251438	0.541919	0.00776287	0.0159872	0.996503	0.0463731	0.0928095	0.0494446	0.0526115	0.277894	0.948514	0.0287233	0.0223572	0.983217	0.205425	0.088376	0.0521169	-0.000427756	0.245906	0.662465	0.00264355	0.0102028	0.890512	0.022003	0.0533833	0.056751	0.0006103	0.268711	0.917011	0.00426359	0.0161971	0.977368	0.0289131	0.0751839	0.0500334	-0.296148	0.280757	0.290509	0.00306383	0.0109973	0.65078	0.0229571	0.0613244	0.0551634	0.00281429	0.320334	0.165784	0.00124941	0.00470595	0.34275	0.0419584	0.0210351	0.0685452	-0.0215983	0.284901	0.82492	0.00303424	0.0120431	0.967857	0.0338189	0.0953068	0.0542041	0.064345	0.286705	0.643359	0.00287181	0.0110833	0.91874	0.0321011	0.0813235	0.0554806	0.0527074	0.261635	0.607898	0.00740116	0.0272942	0.984776	0.0562401	0.135551	0.0415374	-0.0610313	0.24899	0.434023	0.00824354	0.0141722	0.642098	0.0467327	0.0445294	0.0512903	-0.0368255	0.245538	0.685745	0.0150919	0.0177492	0.903968	0.0951591	0.0789717	0.0478403	-0.0069359	0.258494	0.936707	0.0102353	0.0192089	0.98191	0.0820667	0.0809434	0.0466258	0.0189316	0.268534	0.82513	0.0064388	0.0188032	0.932451	0.0621666	0.0741372	0.0469539	-0.118414	0.253655	0.416857	0.00661966	0.0138409	0.639992	0.045248	0.0503538	0.0516522	-0.00937676	0.259932	0.910238	0.00755305	0.0189234	0.982275	0.0507844	0.0900027	0.0472288	0.0217458	-0.0300533	0.266753	0.268655	0.770143	0.771971	0.00477239	0.00782769	0.0182455	0.0153045	0.917417	0.879325	0.0354102	0.0502749	0.0738158	0.0512627	0.0477938	0.0509157	-0.00180653	0.262306	0.981907	0.00724629	0.0190396	0.994134	0.0624687	0.0721246	0.0471339	-0.0663711	0.259177	0.739729	0.00594022	0.018018	0.860237	0.0394177	0.0537133	0.047988	-0.012276	0.259641	0.881845	0.00693282	0.0188345	0.934481	0.0419335	0.0485411	0.0473017	-0.0777095	-4.83953	-10.5232	0.256951	0.270674	0.277286	0.708733	0.483541	0.569786	0.00675084	0.00517516	0.00405388	0.017756	0.0124768	0.0135736	0.82621	0.751936	0.900557	0.0399261	0.0324192	0.0277929	0.0444532	0.0562583	0.0761905	0.0482148	0.0540887	0.0527813	-0.0853277	0.247136	0.623297	0.0123122	0.0168721	0.851494	0.0699259	0.071683	0.0490047	-0.174034	0.251294	0.349058	0.00749773	0.0122626	0.653528	0.0505777	0.0571822	0.0539263	-0.141229	0.25297	0.398026	0.00710585	0.0133056	0.615486	0.0472808	0.0468212	0.0526698	-0.000173145	0.244846	0.863139	0.00275774	0.0110608	0.971545	0.0229534	0.0584761	0.0555118
P35858	IGFALS	ENSG00000099769	0.00133137	-0.348838	0.791979	0.135002	0.322572	0.945752	0.302542	0.514675	0.00252531	0.0161281	-0.376614	0.317785	0.1077	0.202348	0.981996	0.263752	0.426566	0.0108714	-4.6944	0.014137	0.0245692	0.963649	0.0192165	0.192026	0.986511	0.0804053	0.0604607	-0.00236831	-0.346834	0.392148	0.135578	0.222067	0.747756	0.303624	0.413114	0.00929755	0.0156563	-0.309136	0.267528	0.187094	0.182627	0.678841	0.373608	0.348213	0.0128134	0.780416	-0.396362	0.271002	0.0938745	0.181761	0.636785	0.237108	0.341169	0.0127818	-0.00253765	-0.257229	0.624388	0.29504	0.565843	0.778244	0.587903	0.683757	-0.00769454	0.251077	-0.218576	0.314605	0.35065	0.384066	0.8391	0.581653	0.607711	-0.000619761	-0.99194	-0.244602	0.00308729	0.279745	0.00785659	0.259812	0.513486	0.0666861	0.0676975	-0.299763	-0.492473	0.269999	0.0410021	0.0934992	0.905687	0.160225	0.276913	0.0247572	-0.177527	-0.382322	0.412333	0.106561	0.238344	0.622286	0.263638	0.349787	0.00794921	-0.190631	-0.425331	0.440504	0.0959563	0.247754	0.786877	0.279369	0.434822	0.00725682	0.0570482	-0.318158	0.808217	0.212298	0.324301	0.947473	0.451111	0.510578	0.00242924	-0.0276598	-0.353968	0.903123	0.152675	0.331564	0.965292	0.37652	0.49961	0.00203102	-0.190402	-0.364916	0.634045	0.123232	0.298104	0.800746	0.295251	0.440596	0.00394202	0.137165	-0.301053	0.544842	0.215343	0.283051	0.874216	0.430279	0.476834	0.00491716	0.0482706	0.0339783	-0.333758	-0.280429	0.817189	0.902821	0.158578	0.270932	0.331273	0.477495	0.935938	0.952412	0.347772	0.471111	0.493681	0.589447	0.00206687	-0.00462967	-0.0624349	-0.366428	0.774364	0.140023	0.326524	0.906906	0.35324	0.488774	0.0023288	-0.390833	-0.367996	0.45485	0.118698	0.257042	0.665877	0.280804	0.376431	0.00665949	-0.16941	-0.390164	0.427186	0.105518	0.247922	0.603988	0.260808	0.345161	0.00731172	-0.585432	0.525518	-4.6898	-0.395833	-0.28983	-0.290938	0.261854	0.976509	0.918318	0.0957578	0.231444	0.226941	0.180811	0.480875	0.478549	0.434399	0.993598	0.982236	0.239751	0.424323	0.422689	0.270604	0.608028	0.645757	0.0129927	-0.00475969	-0.00467033	-0.837181	-0.491936	0.0811877	0.0463648	0.0738761	0.368411	0.163302	0.182945	0.0289252	-0.046705	-0.347047	0.928019	0.146737	0.338892	0.968913	0.334434	0.507878	0.00165418	-0.287604	-0.371759	0.530855	0.118585	0.279362	0.726408	0.289491	0.40956	0.00515444	-0.00197908	-0.345598	0.499903	0.137591	0.255233	0.83189	0.308133	0.456346	0.00678709
P35869	AHR	ENSG00000106546	0.00160049	0.0785517	0.642617	0.62732	0.779943	0.902961	0.78443	0.867053	-0.0138416	0.00331404	0.0754831	0.756466	0.645911	0.828052	0.996503	0.800163	0.916616	-0.014966	0.946453	0.0176671	0.546445	0.936154	0.741948	0.805857	0.976208	0.833068	-0.0152959	0.0022469	0.0778695	0.252609	0.627847	0.439813	0.632717	0.787255	0.630965	-0.0031707	0.0216325	0.148187	0.0359414	0.360243	0.0950846	0.357605	0.563034	0.229673	0.0253763	0.687262	0.0572836	0.161978	0.722062	0.325391	0.524974	0.845288	0.489072	0.00243911	-0.00624622	0.017388	0.0670299	0.915011	0.161173	0.182906	0.965249	0.286401	0.0153335	0.251382	0.0787623	0.142928	0.622026	0.2957	0.774721	0.795679	0.53153	0.00420516	-0.590324	0.079439	0.026031	0.614357	0.0721652	0.392701	0.789193	0.232058	0.0298769	-0.405429	0.0282025	0.0291156	0.866603	0.0722386	0.622961	0.938932	0.23807	0.030135	0.173184	0.111479	0.237147	0.49101	0.4307	0.447416	0.684328	0.538218	-0.00275398	-0.0969607	0.0523537	0.569782	0.759621	0.738865	0.851394	0.881243	0.836831	-0.0128263	-0.077986	0.058685	0.632417	0.730563	0.774687	0.874905	0.870678	0.86582	-0.0137146	0.0806042	0.110285	0.617662	0.513538	0.766801	0.839684	0.733056	0.851829	-0.0135226	-0.21198	0.0764151	0.400708	0.635299	0.609507	0.626565	0.79893	0.715477	-0.00922282	0.184618	0.131046	0.227876	0.428803	0.419356	0.688602	0.643032	0.603861	-0.00227801	0.221522	-0.48444	0.105219	0.0246782	0.110289	0.00898363	0.512879	0.883528	0.241812	0.0200311	0.402586	0.0668638	0.710579	0.940403	0.400291	0.0611103	0.00798339	0.0536003	0.018612	0.0898261	0.900526	0.589258	0.863773	0.963122	0.770731	0.916831	-0.0159069	-0.227146	0.0747913	0.515362	0.645585	0.703864	0.712485	0.796311	0.781464	-0.0120269	0.145673	0.114832	0.330829	0.484845	0.541379	0.50913	0.676783	0.627681	-0.00707413	0.383343	-14.8949	44.7159	0.111957	0.120561	0.191171	0.280029	0.234072	0.192925	0.492855	0.473834	0.250027	0.48442	0.303402	0.263697	0.45574	0.548524	0.741022	0.689321	0.663103	0.449432	0.582269	0.444766	0.454237	-0.00498371	0.00380435	0.00643712	0.278405	0.134792	0.370745	0.43036	0.582134	0.692132	0.646586	0.705761	-0.00844129	-0.224956	0.0741896	0.484808	0.648095	0.6813	0.749682	0.806966	0.785309	-0.0114107	-0.258759	0.0724203	0.366413	0.655146	0.577872	0.588638	0.807073	0.683546	-0.00830279	0.00268747	0.0789479	0.178885	0.621892	0.342463	0.586441	0.783604	0.547771	0.00150956
P36639	NUDT1	ENSG00000106268	-0.00373812	0.0453914	0.352334	0.783684	0.64108	0.771948	0.879997	0.772135	-0.0131835	-0.0180554	0.0528298	0.140065	0.746633	0.331325	0.973209	0.863969	0.55999	0.00280363	0.471937	0.138561	0.752663	0.560533	0.602795	0.917854	0.802216	0.733111	-0.013803	0.00269433	0.0106086	0.214028	0.948139	0.455611	0.596932	0.970761	0.645596	-0.00487999	0.00180242	0.0349191	0.871986	0.834958	0.969506	0.962729	0.909726	0.979909	-0.0239081	-1.09185	0.100054	0.0747798	0.54921	0.200596	0.415838	0.726884	0.361318	0.0147888	0.00337556	0.0732446	0.440171	0.68347	0.730712	0.638955	0.859784	0.811856	-0.0165814	-0.0161402	0.0303997	0.933673	0.859852	0.982671	0.986858	0.932271	0.990106	-0.0239536	0.0358434	0.0312512	0.907231	0.856035	0.979388	0.98507	0.929821	0.989761	-0.02387	0.00864934	0.0573449	0.965596	0.741697	0.946449	0.998483	0.870481	0.976225	-0.023016	-0.179804	-0.0293652	0.22979	0.861668	0.479552	0.439501	0.931761	0.583776	-0.00612078	-0.0647668	-0.00984984	0.688943	0.957085	0.913864	0.904692	0.983834	0.947914	-0.0218761	-0.00124681	0.0219174	0.994076	0.905909	0.990544	0.998108	0.958376	0.993797	-0.023862	-0.132015	-0.0333029	0.414674	0.851087	0.708814	0.708929	0.934309	0.812067	-0.0156386	-0.38068	-0.0121408	0.196465	0.9413	0.427956	0.418669	0.970663	0.563315	-0.00336485	-0.0711378	-0.00262906	0.629702	0.98782	0.881256	0.90395	0.993853	0.932441	-0.0209818	-0.0323704	0.0640092	0.0139895	0.0413294	0.819084	0.751006	0.933836	0.817271	0.964844	0.941052	0.936228	0.869006	0.967655	0.902895	0.976618	0.958069	-0.0232136	-0.0228734	-0.132576	-0.0366386	0.378179	0.83582	0.670237	0.665331	0.921215	0.780007	-0.01427	-0.458086	-0.0140084	0.224689	0.932595	0.471892	0.433874	0.966506	0.586845	-0.00573049	-0.0754688	0.0018481	0.643617	0.991332	0.889459	0.778346	0.996233	0.915414	-0.0212098	-0.155854	7.35405	29.1776	0.0177441	0.0308504	0.010797	0.714046	0.536489	0.368169	0.914226	0.856455	0.949476	0.925877	0.816837	0.658694	0.829242	0.783187	0.832476	0.959317	0.924178	0.972704	0.944339	0.870601	0.782129	-0.0221977	-0.0193478	-0.014012	-0.31685	-0.0263253	0.389194	0.879155	0.682194	0.704778	0.941932	0.779963	-0.0147022	-0.407633	-0.0150985	0.262665	0.927749	0.526983	0.582582	0.965218	0.669879	-0.00840997	-0.426512	-0.0184882	0.192904	0.911142	0.422217	0.40566	0.953742	0.548009	-0.00303847	0.00155782	0.0188364	0.490518	0.908541	0.779889	0.828335	0.950042	0.875944	-0.0179799
P36896	ACVR1B	ENSG00000135503	0.00202067	-0.173411	0.386971	0.145293	0.27762	0.794477	0.318219	0.469726	0.00465813	-0.00341738	-0.151467	0.650088	0.203243	0.364554	0.996503	0.397129	0.591899	0.000275115	1.28922	-0.252824	0.187537	0.118318	0.254209	0.511309	0.399394	0.427408	0.00712384	0.000380199	-0.15674	0.77295	0.186082	0.396985	0.929803	0.374546	0.592501	-0.00110793	0.00526015	-0.154613	0.439613	0.190462	0.288526	0.796819	0.378104	0.4679	0.00410759	-0.156439	-0.147496	0.643489	0.220554	0.363016	0.867641	0.42052	0.524493	0.000343262	0.00106979	-0.210254	0.666901	0.0951434	0.155748	0.808788	0.34622	0.278859	0.0140076	-0.00971136	-0.225811	0.933643	0.0613731	0.170334	0.986858	0.211062	0.393791	0.0125714	-0.266946	-0.23864	0.100926	0.0460803	0.0442715	0.578301	0.175589	0.176531	0.0339699	-0.054852	-0.174087	0.659193	0.163163	0.370987	0.984776	0.365933	0.599979	-5.98126e-06	-0.0459826	-0.168348	0.633081	0.159931	0.360529	0.790609	0.344192	0.472299	0.00045413	-0.161198	-0.230863	0.147493	0.0705294	0.141	0.541022	0.234393	0.307291	0.0154754	-0.0903156	-0.199951	0.406281	0.118438	0.285935	0.750833	0.329545	0.472824	0.00418429	0.00971186	-0.154732	0.927621	0.218585	0.402559	0.974464	0.459584	0.567507	-0.00132521	-0.133997	-0.167717	0.446612	0.156944	0.302233	0.666193	0.342537	0.44542	0.00329355	0.0364291	-0.153193	0.713757	0.207168	0.347002	0.933835	0.420225	0.540932	0.00108021	0.0250939	-0.216736	-0.159897	-0.205224	0.779518	0.0710196	0.177619	0.100796	0.356928	0.0978919	0.920666	0.224542	0.372542	0.253304	0.517051	0.187111	0.000621971	0.0215994	-0.0278549	-0.175721	0.774033	0.154174	0.356202	0.906815	0.373539	0.51726	0.000655073	-0.111959	-0.171251	0.620042	0.146601	0.328152	0.786898	0.322422	0.450043	0.00198701	0.0165088	-0.160206	0.868584	0.184125	0.366184	0.926778	0.377237	0.466888	0.000205865	0.0400224	-19.1643	4.35752	-0.162085	-0.154201	-0.144138	0.867741	0.018242	0.84291	0.171328	0.194284	0.236728	0.366119	0.0306433	0.492982	0.925847	0.184185	0.967966	0.353455	0.379431	0.432864	0.469128	0.0975633	0.657877	0.000208766	0.0400521	-0.00467663	0.091407	-0.146911	0.665596	0.237211	0.338019	0.871958	0.455888	0.492032	0.00150613	-0.233255	-0.184078	0.291336	0.119815	0.212278	0.607199	0.295955	0.378756	0.00903056	-0.185118	-0.178893	0.345611	0.12933	0.237535	0.569068	0.305955	0.366139	0.00721745	0.000560373	-0.155816	0.687645	0.188674	0.381662	0.908979	0.379246	0.584913	-0.000467392
P36954	POLR2I	ENSG00000105258	0.00529114	0.119427	0.0631855	0.383336	0.095796	0.47075	0.586746	0.243398	0.0207614	0.00852812	0.129937	0.354448	0.351192	0.352262	0.983963	0.559388	0.580522	0.000791195	2.40329	-0.0701681	0.0527092	0.717077	0.0945069	0.275995	0.88466	0.221463	0.0245671	0.000908237	0.150636	0.572372	0.27603	0.463606	0.847747	0.48313	0.652301	-0.00349905	-0.0108061	0.126587	0.197621	0.360743	0.246608	0.61475	0.563475	0.423854	0.00640067	0.97506	0.0870004	0.0178441	0.526506	0.0324022	0.318364	0.709632	0.117776	0.0370811	-7.97973e-05	0.178801	0.979058	0.225988	0.447228	0.989175	0.515769	0.585986	-0.00293524	0.117229	0.176203	0.419079	0.213932	0.322366	0.879021	0.444554	0.556042	0.00218199	0.0546585	0.181774	0.793153	0.201277	0.432205	0.958434	0.423383	0.641497	-0.00239994	-0.167656	0.145493	0.27004	0.312287	0.252066	0.905687	0.543267	0.485163	0.00600992	-0.22273	0.103398	0.0511518	0.453343	0.0802992	0.17208	0.653044	0.15883	0.0234368	0.155199	0.219704	0.251398	0.141532	0.279908	0.644049	0.354243	0.46726	0.00434658	0.164514	0.224374	0.203872	0.130878	0.240913	0.581288	0.349414	0.426108	0.00665976	0.176037	0.218666	0.166944	0.132224	0.207677	0.466019	0.348811	0.369948	0.00894341	0.551994	0.188072	0.00913759	0.163882	0.0178816	0.068523	0.351775	0.0603395	0.0459149	-0.144257	0.105406	0.240502	0.462034	0.271415	0.695186	0.669875	0.464939	0.00486063	-0.0922383	0.392308	0.135386	0.238588	0.399583	0.00847294	0.331884	0.100198	0.379551	0.0202985	0.715319	0.0647002	0.547984	0.252587	0.539597	0.0617022	-0.000367292	0.0447174	0.255414	0.243506	0.0293916	0.0874541	0.0500812	0.18032	0.268907	0.139192	0.0307946	0.85	0.197436	0.00205476	0.141723	0.00460302	0.0224802	0.315804	0.020816	0.0662762	-0.132719	0.116162	0.277111	0.412421	0.299542	0.452995	0.615682	0.40126	0.0033262	-0.103153	14.34	16.1515	0.144437	0.15051	0.131073	0.729505	0.154496	0.53387	0.303875	0.290091	0.357352	0.510377	0.237901	0.541975	0.838708	0.45247	0.890725	0.509581	0.48942	0.565119	0.605089	0.3767	0.695634	-0.00500723	0.00696296	-0.005997	0.194674	0.189185	0.45417	0.196642	0.4091	0.748934	0.408077	0.556122	-0.00153981	0.294462	0.172639	0.279872	0.214505	0.301578	0.596554	0.421372	0.470869	0.00322071	0.630214	0.195804	0.00844079	0.14963	0.0166584	0.0609315	0.332492	0.0551662	0.0473214	0.000801017	0.151716	0.637112	0.272697	0.48654	0.896529	0.480375	0.674983	-0.00425641
P36959	GMPR	ENSG00000137198	0.000806846	0.0237049	0.73215	0.835612	0.912936	0.928496	0.911106	0.947912	-0.0140708	0.00125587	0.0254523	0.868803	0.824937	0.955058	0.996503	0.908853	0.980184	-0.0147802	0.750431	-0.0882723	0.430202	0.555238	0.723284	0.727426	0.798611	0.82016	-0.0122023	0.00109446	0.0249693	0.407755	0.825924	0.688334	0.758605	0.906299	0.811089	-0.00971543	0.0219215	0.0716236	0.00136377	0.515988	0.00561113	0.155284	0.698718	0.0382865	0.0638661	-0.171562	0.0400367	0.620481	0.728896	0.856107	0.855821	0.849515	0.905215	-0.0130608	-0.000254421	0.00543024	0.919012	0.964338	0.991986	0.959769	0.984231	0.995229	-0.0154973	0.00475253	0.0086895	0.968505	0.940723	0.996367	0.992725	0.97076	0.998565	-0.0155673	-0.524244	-0.00757416	0.00156098	0.946291	0.00657218	0.24	0.975073	0.0597218	0.0610659	-0.0751043	0.00880309	0.550898	0.94104	0.821431	0.984776	0.973837	0.910341	-0.0125082	0.055422	0.0405521	0.560743	0.724382	0.816968	0.741894	0.850065	0.864656	-0.0123261	-0.0367993	0.0130223	0.73485	0.915284	0.914056	0.919615	0.963467	0.947914	-0.01409	-0.00230695	0.0277375	0.982791	0.821013	0.968001	0.995069	0.915981	0.981687	-0.014992	0.0323054	0.0408624	0.75876	0.733425	0.923458	0.904469	0.872609	0.953199	-0.0142509	-0.123901	0.0203606	0.488412	0.85796	0.760916	0.699011	0.928265	0.832481	-0.0112111	0.0326057	0.039856	0.747432	0.736502	0.918281	0.94167	0.862715	0.953751	-0.014273	-0.020726	0.0551096	0.0254478	0.0774044	0.818809	0.65943	0.82491	0.526052	0.942199	0.788061	0.936128	0.81235	0.910619	0.708126	0.963819	0.844124	-0.0146806	-0.0119452	-0.0633484	0.00662765	0.516609	0.955536	0.783214	0.761506	0.979114	0.859959	-0.0117548	-0.155934	0.0202926	0.523723	0.859345	0.788777	0.718459	0.927684	0.845126	-0.0118667	0.00622299	0.030954	0.950994	0.79146	0.965514	0.974847	0.89052	0.972058	-0.0150682	-0.270807	4.04691	12.598	0.0079011	0.0677228	0.0626571	0.27771	0.626348	0.55482	0.945218	0.564321	0.591731	0.535457	0.771299	0.72924	0.453303	0.827559	0.896789	0.97277	0.734055	0.754711	0.626233	0.836612	0.830419	-0.00576081	-0.0116027	-0.0107098	-0.0776187	0.0149589	0.717619	0.901165	0.905881	0.895487	0.952463	0.938694	-0.0140576	-0.0659351	0.0247816	0.770347	0.829131	0.92684	0.907942	0.913076	0.951856	-0.0144201	-0.141974	0.0190839	0.487247	0.867687	0.759236	0.692966	0.930759	0.828999	-0.0112634	0.0018154	0.025218	0.192288	0.823485	0.413625	0.60032	0.904779	0.612625	-0.00171196
P37059	HSD17B2	ENSG00000086696	0.00129843	0.62881	0.786115	0.00761759	0.0231034	0.94384	0.043074	0.0980247	0.0421176	0.00277935	0.629923	0.85721	0.00789927	0.0235869	0.996503	0.0467477	0.117767	0.0418099	0.702695	0.597259	0.705614	0.0461708	0.0226471	0.895384	0.257895	0.0889758	0.049578	0.000282225	0.636517	0.91658	0.00671362	0.0246748	0.977227	0.0405125	0.0984951	0.0414554	0.0383388	0.730168	0.00527128	0.00139414	0.00037181	0.206304	0.0135964	0.007717	0.103035	-0.736357	0.686977	0.289466	0.00388747	0.0136496	0.650519	0.026803	0.0696785	0.0499013	-0.0227148	0.285081	3.26616657113851e-06	0.209555	9.54094927681812e-07	0.000176419	0.497573	3.27530187618414e-05	0.182167	0.0859801	0.583843	0.725042	0.0149494	0.0470714	0.95081	0.0890281	0.194428	0.0317328	-0.78821	0.562543	0.0204701	0.0167066	0.00337912	0.375909	0.0935766	0.0415308	0.0707749	-0.121163	0.536	0.64057	0.0274913	0.0572751	0.984776	0.124761	0.209963	0.0287599	0.113687	0.661849	0.554633	0.00529852	0.0201201	0.737093	0.0348008	0.0574733	0.0441686	-0.0885676	0.599368	0.688478	0.0172093	0.022115	0.90447	0.101949	0.0907646	0.0427666	-0.266445	0.520619	0.21922	0.0372267	0.0112377	0.598803	0.16994	0.056881	0.0527611	-0.273416	0.534712	0.199665	0.0288346	0.0104996	0.509653	0.146333	0.0492598	0.0537583	-0.805045	0.584706	0.0237929	0.0109752	0.00184452	0.119026	0.0616566	0.0123631	0.078931	0.253638	0.727221	0.215944	0.00278716	0.0104234	0.679244	0.0278754	0.0618015	0.0542752	0.283662	-0.791684	0.697692	0.502933	0.119612	0.00128201	0.00300475	0.0350422	0.00666372	6.03973552881737e-05	0.419188	0.0227544	0.0262329	0.128889	0.0379857	0.00139926	0.060863	0.128344	-0.219482	0.565522	0.266284	0.0197808	0.012089	0.565409	0.111686	0.0525466	0.0520821	-0.641794	0.610239	0.169877	0.00893466	0.00873127	0.365869	0.0511195	0.0319717	0.0568892	0.166131	0.689203	0.414599	0.00416893	0.0160951	0.59292	0.030087	0.0430032	0.0478333	0.386192	-17.1322	52.9766	0.675084	0.697079	0.724659	0.438246	0.30716	0.218562	0.00445844	0.00377485	0.002468	0.0166265	0.00651527	0.00514359	0.620079	0.619379	0.75421	0.0297898	0.0267741	0.020045	0.0423558	0.0375832	0.0425365	0.04735	0.0616611	0.0651478	0.0174776	0.64706	0.967934	0.0089583	0.0224613	0.989738	0.0577289	0.0854637	0.042862	-0.647784	0.600786	0.154066	0.0101934	0.00810821	0.460708	0.0617752	0.0435823	0.0579795	-0.756504	0.592398	0.0600788	0.0106943	0.0038118	0.200483	0.0611422	0.0192009	0.0690239	0.000372999	0.636736	0.895622	0.00668272	0.0245976	0.978602	0.0407609	0.101235	0.0415023
P37268	FDFT1	ENSG00000079459	-0.00105823	0.472218	0.696567	0.000207242	0.000984877	0.918764	0.00419386	0.0128058	0.0956436	-0.00811255	0.487565	0.331694	0.000138448	0.000662314	0.983079	0.0035765	0.0133569	0.101705	2.00524	0.257253	0.0606931	0.122474	0.00103829	0.297105	0.405443	0.0137325	0.109912	0.000104235	0.466284	0.945877	0.000232024	0.00108614	0.984827	0.00457182	0.0118493	0.0949085	0.010881	0.485803	0.166166	0.000134019	0.000437667	0.579555	0.00303566	0.00838844	0.109749	-1.17805	0.543537	0.00136899	1.27988537591951e-05	6.19488259856603e-06	0.262855	0.00077469	0.000784414	0.170095	-0.00516122	0.349075	0.0627401	0.00722244	0.000870415	0.175011	0.0960894	0.00577089	0.0983277	0.0415258	0.413838	0.748814	0.00119262	0.00470602	0.955129	0.0188767	0.0561812	0.0719371	-0.223187	0.406325	0.22472	0.00138006	0.00236361	0.719826	0.0199991	0.0345113	0.0827981	0.189516	0.468069	0.173712	0.000346551	0.00133131	0.860538	0.00971435	0.0238586	0.091754	-0.100255	0.445357	0.33959	0.000451455	0.000672464	0.552325	0.00710191	0.00556115	0.101473	-0.138601	0.407451	0.248397	0.00238561	0.000544518	0.642304	0.0333208	0.00872584	0.104682	-0.129426	0.409979	0.272312	0.00227465	0.00058044	0.648179	0.036756	0.00855596	0.103712	-0.192926	0.395157	0.0927431	0.00243215	0.000257195	0.351668	0.0362952	0.00389	0.115992	-0.211296	0.451078	0.296162	0.000342176	0.000614531	0.530824	0.00724101	0.00600081	0.102844	-0.0159843	0.459372	0.886283	0.000461238	0.00115025	0.97795	0.00930977	0.016037	0.0940208	-0.0222331	-0.168897	0.460437	0.403899	0.833819	0.245525	0.000316483	0.0028069	0.00113672	0.00122152	0.941441	0.462207	0.00622184	0.0264719	0.0118275	0.00906342	0.0942041	0.093854	-0.256028	0.374605	0.0188554	0.00347741	7.2879053765505e-05	0.141123	0.0408821	0.00158991	0.135756	-0.374606	0.442496	0.173265	0.000459815	0.00045797	0.370002	0.00784021	0.00463612	0.108171	-0.0669358	0.447187	0.546985	0.000543251	0.000968601	0.705917	0.00764312	0.00545695	0.0966788	0.132993	6.32324	62.5124	0.474354	0.460457	0.452656	0.633853	0.493118	0.0104432	0.000219114	0.00043118	0.000357559	0.00103699	0.00189919	8.93103294504048e-05	0.775524	0.757375	0.595655	0.0040775	0.00676604	0.00580207	0.00522488	0.0181776	0.00361169	0.0956246	0.0869327	0.133812	-0.379394	0.395104	0.104298	0.00261392	0.00030892	0.407968	0.0270151	0.00613393	0.114154	-0.518167	0.428724	0.0405689	0.000610513	0.000141469	0.260261	0.0109665	0.00308675	0.125901	-0.379854	0.436687	0.101956	0.000524666	0.000303369	0.273631	0.00943266	0.00352364	0.114428	0.000897969	0.465197	0.56843	0.000233379	0.000924582	0.864792	0.00469433	0.0111943	0.0973967
P37287	PIGA	ENSG00000165195	-0.00557186	-0.237484	0.084119	0.14658	0.0591749	0.504453	0.319558	0.178891	0.0291668	-0.0144047	-0.234811	0.167199	0.154915	0.10154	0.973209	0.332378	0.286973	0.0206749	0.237124	-0.302978	0.851718	0.145671	0.246287	0.951638	0.441759	0.418933	0.00764333	0.0049064	-0.255696	0.00601	0.109394	0.00631836	0.126511	0.265376	0.0395807	0.0640721	0.0119101	-0.251288	0.204431	0.127859	0.112403	0.619256	0.293139	0.256681	0.0193798	0.379906	-0.296373	0.417606	0.0780194	0.190261	0.737839	0.21132	0.349983	0.0107058	0.00435326	-0.22875	0.202421	0.194516	0.102938	0.392051	0.47986	0.209014	0.0206246	-0.0377501	-0.292913	0.823339	0.0868229	0.22697	0.967857	0.257535	0.460269	0.00795166	-0.458134	-0.297603	0.0464356	0.0769774	0.0317827	0.455163	0.237925	0.147441	0.0391618	0.390322	-0.243673	0.0229774	0.149346	0.0146482	0.603886	0.347264	0.0942025	0.0511878	-0.0954348	-0.290976	0.464398	0.0823691	0.202255	0.668096	0.222123	0.309717	0.00972988	0.0697308	-0.237599	0.647089	0.18065	0.23818	0.889503	0.402929	0.425562	0.00711499	0.187868	-0.181775	0.205285	0.303985	0.118252	0.581878	0.546751	0.27355	0.0182652	0.13199	-0.217536	0.365491	0.209105	0.175409	0.671675	0.449772	0.32973	0.0120018	0.0889753	-0.260281	0.722102	0.11718	0.248327	0.857447	0.284532	0.387412	0.00644667	0.189156	-0.21964	0.16094	0.182917	0.0786481	0.625528	0.390721	0.217034	0.0249012	0.0350957	0.0504711	-0.275553	-0.196562	0.771396	0.759535	0.0891026	0.250402	0.202206	0.414147	0.917517	0.871975	0.241272	0.449458	0.354963	0.533858	0.00981351	-0.00181079	0.0687603	-0.254143	0.59958	0.132379	0.183698	0.812902	0.342659	0.336867	0.0113579	-0.0149349	-0.283401	0.961451	0.0795521	0.210713	0.98133	0.217817	0.327079	0.0091498	-0.0644764	-0.301736	0.633695	0.0681913	0.18823	0.770691	0.193572	0.279403	0.010966	0.0638904	5.51721	20.9602	-0.276884	-0.203895	-0.211504	0.844728	0.612278	0.453777	0.0891171	0.215223	0.196272	0.206936	0.381571	0.327506	0.910721	0.82207	0.861115	0.22845	0.406451	0.385556	0.300447	0.520993	0.517525	0.00944111	-0.000466233	0.00203654	0.301986	-0.221914	0.298658	0.190759	0.122656	0.633638	0.399625	0.254197	0.0178296	0.19465	-0.262005	0.526249	0.1085	0.172438	0.776457	0.278609	0.331033	0.0123742	0.0159843	-0.280925	0.953069	0.0838417	0.210593	0.974097	0.231449	0.335412	0.00915892	0.00469213	-0.258006	0.0129019	0.108177	0.012536	0.200776	0.265257	0.0638288	0.0535871
P37840	SNCA	ENSG00000145335	0.00456818	-0.0649698	0.0409833	0.556866	0.115553	0.407306	0.734375	0.274418	0.0179105	-0.00606859	-0.0198829	0.408619	0.861185	0.667431	0.992864	0.93032	0.823159	-0.00915809	2.33639	-0.182868	0.021747	0.215388	0.0709675	0.183377	0.533736	0.183759	0.0296341	0.000387035	-0.0385276	0.760277	0.730911	0.903423	0.927552	0.849237	0.946945	-0.0140145	-0.00142688	-0.0498503	0.829363	0.65797	0.895608	0.950868	0.800159	0.933979	-0.013986	0.560053	-0.0766192	0.0860712	0.496007	0.214279	0.434271	0.68589	0.376842	0.00846243	0.0068681	0.0527104	0.00346286	0.63888	0.0128929	0.0215529	0.832305	0.0452658	0.0507411	-0.0858953	-0.0365809	0.451855	0.742681	0.707738	0.884448	0.866275	0.830893	-0.0100759	0.413496	-0.0262479	0.00950004	0.809422	0.0321369	0.324229	0.902372	0.14846	0.0372038	0.0640399	0.0168821	0.593581	0.885252	0.866339	0.984776	0.946	0.93612	-0.0133507	-0.315738	-0.0923977	0.00043891	0.390212	0.0019021	0.00766263	0.596403	0.0110715	0.0784919	-0.0105124	-0.04258	0.92543	0.717425	0.936146	0.980572	0.85885	0.95987	-0.0144655	0.0572453	-0.0197932	0.605929	0.866333	0.82269	0.864914	0.939312	0.896509	-0.0124356	0.0017038	-0.0386087	0.987285	0.738792	0.940152	0.99582	0.875219	0.962839	-0.0145327	0.353685	-0.0244253	0.0372194	0.824213	0.106441	0.155793	0.910358	0.216287	0.0191603	-0.214674	-0.0918189	0.0339378	0.415718	0.0980024	0.400207	0.634586	0.248662	0.0205744	-0.144202	0.300986	-0.0536814	0.0499209	0.110902	0.0106315	0.629531	0.670785	0.261663	0.0363207	0.403397	0.0733852	0.790426	0.810187	0.423441	0.0926797	0.00542943	0.035924	0.0960251	-0.0157567	0.334555	0.890535	0.587144	0.625237	0.945628	0.714865	-0.00720999	0.443981	-0.0227543	0.044713	0.837037	0.123978	0.159106	0.914336	0.223062	0.0169697	-0.258826	-0.102598	0.00679034	0.356963	0.0236795	0.0339913	0.564258	0.0576393	0.0420718	-0.476276	8.29875	1.70533	-0.0779765	-0.022164	-0.0326244	0.041301	0.298077	0.933873	0.485634	0.848323	0.778444	0.115902	0.558149	0.957852	0.115041	0.610055	0.984605	0.682254	0.92022	0.877511	0.190151	0.674354	0.976306	0.0180038	-0.00646298	-0.0150594	-0.183284	-0.0738074	0.37102	0.531129	0.627031	0.692132	0.729063	0.738793	-0.00824487	0.353785	-0.0185598	0.0990792	0.867945	0.239181	0.378131	0.931889	0.409035	0.00682455	0.394302	-0.0200018	0.0390583	0.856508	0.110521	0.152025	0.927733	0.214113	0.0187329	0.00073153	-0.0390176	0.584462	0.727295	0.814682	0.869823	0.84884	0.897277	-0.0123777
P38398	BRCA1	ENSG00000012048	0.00594119	-0.120775	0.23459	0.62924	0.458738	0.697153	0.78485	0.634562	-0.00396096	-0.00155402	-0.0882038	0.919406	0.730099	0.928013	0.996503	0.853012	0.965774	-0.01727	-1.26171	-0.0701465	0.575399	0.824927	0.697395	0.823962	0.930724	0.802145	-0.0136187	-0.00449111	-0.0535823	0.0972101	0.830183	0.233113	0.424449	0.908778	0.425665	0.00874551	-0.0192768	-0.147398	0.197472	0.562359	0.407663	0.61475	0.734222	0.579888	-0.00177837	0.291991	-0.11656	0.671559	0.649477	0.852247	0.87895	0.796659	0.90286	-0.0156519	0.0161325	0.0876496	0.00252124	0.722943	0.00952971	0.0170825	0.876887	0.0360236	0.0661685	0.234411	-0.101005	0.344736	0.685954	0.595696	0.852211	0.834247	0.760216	-0.00887549	-0.0486485	-0.0954735	0.89264	0.703891	0.924302	0.98079	0.843577	0.96269	-0.0171939	-0.240626	-0.13484	0.378564	0.595906	0.631877	0.94111	0.775662	0.794759	-0.00998802	0.236693	-0.0778602	0.240919	0.754898	0.467486	0.451329	0.869106	0.572244	-0.00431549	-0.0547215	-0.105996	0.833226	0.680985	0.912252	0.950503	0.838029	0.947329	-0.0169444	-0.022202	-0.09828	0.932101	0.70264	0.929403	0.981058	0.853761	0.959336	-0.0172985	0.166826	-0.0673779	0.500414	0.79004	0.742555	0.767637	0.902602	0.834222	-0.0130396	0.0369681	-0.0936576	0.923959	0.708728	0.928539	0.968733	0.844388	0.952209	-0.0172808	0.0513357	-0.0768454	0.816063	0.761669	0.918436	0.954149	0.877866	0.953751	-0.0172336	0.0266312	0.0148063	-0.0851056	-0.0924141	0.892652	0.954134	0.73444	0.732324	0.935148	0.933008	0.966666	0.977159	0.857559	0.853034	0.960006	0.952115	-0.0175798	-0.0177026	0.189899	-0.0558794	0.38862	0.824701	0.649674	0.674995	0.915992	0.764601	-0.0106106	-0.181982	-0.0879281	0.728158	0.725989	0.88817	0.854927	0.848085	0.919523	-0.0165907	0.167341	-0.0597345	0.442677	0.812879	0.701902	0.617971	0.902758	0.764883	-0.0120861	0.0934598	10.4292	8.62288	-0.0801654	-0.081519	-0.0947733	0.864729	0.525127	0.838051	0.750953	0.756207	0.717679	0.930084	0.762961	0.915151	0.923763	0.775245	0.967166	0.865704	0.864812	0.842868	0.947263	0.830717	0.950842	-0.0174755	-0.0138097	-0.017328	0.282548	-0.0393498	0.515781	0.879737	0.763334	0.78841	0.941932	0.840363	-0.0136895	-0.0167523	-0.0858798	0.972953	0.733003	0.943198	0.989598	0.859738	0.962895	-0.0177443	0.0309417	-0.0847768	0.944931	0.735512	0.941484	0.971397	0.857744	0.959369	-0.0177094	-0.00598183	-0.0465724	0.0347314	0.850805	0.0988601	0.297387	0.919342	0.252012	0.02466
P38935	IGHMBP2	ENSG00000132740	-0.00186353	-0.108894	0.35748	0.274806	0.31861	0.77455	0.476561	0.510781	0.00257578	0.00469065	-0.134233	0.484833	0.187008	0.381498	0.996503	0.37508	0.607691	-0.000474204	-1.13928	-0.0775903	0.225774	0.570383	0.169854	0.555906	0.810456	0.329968	0.0152259	-0.000822209	-0.113992	0.466572	0.251956	0.373516	0.798254	0.455017	0.567586	-0.000115716	-0.0103563	-0.144025	0.0747814	0.150887	0.101029	0.453346	0.326393	0.238545	0.0221791	0.0637035	-0.123626	0.828532	0.224302	0.476074	0.94153	0.424748	0.62548	-0.00423672	-0.00172246	-0.138282	0.410153	0.175325	0.346717	0.61079	0.456875	0.488673	0.00114554	-0.0817313	-0.113623	0.420053	0.253175	0.35166	0.879021	0.487662	0.580577	0.000905867	0.179398	-0.108704	0.260382	0.273893	0.258031	0.753504	0.506719	0.479201	0.0061346	0.154005	-0.075241	0.14483	0.471301	0.198775	0.849786	0.683413	0.425537	0.0106105	-0.0961326	-0.13924	0.237997	0.16589	0.242249	0.448363	0.352015	0.353912	0.00719719	-0.112493	-0.157993	0.25405	0.131946	0.253642	0.646267	0.339648	0.440551	0.00642355	-0.193364	-0.186806	0.0466214	0.0723019	0.0667696	0.322715	0.251106	0.188222	0.0286475	-0.241718	-0.190514	0.00876991	0.0587318	0.0154881	0.110444	0.220954	0.0648049	0.0524084	-0.339301	-0.12989	0.0249964	0.183212	0.0391122	0.123038	0.379493	0.105815	0.0374127	-0.088316	-0.139261	0.318388	0.171743	0.301812	0.749925	0.376859	0.495682	0.00352203	-0.117503	-0.00215892	-0.128725	-0.114323	0.138726	0.983981	0.194965	0.290804	0.165506	0.546429	0.447586	0.99285	0.394396	0.491504	0.311266	0.648527	0.0137035	-0.0066969	-0.125945	-0.152144	0.146726	0.135746	0.172816	0.415748	0.347417	0.323125	0.0129746	-0.325007	-0.129333	0.113183	0.19225	0.141139	0.290129	0.383068	0.244048	0.0163849	-0.0278344	-0.124028	0.750651	0.223125	0.472956	0.849013	0.426167	0.568136	-0.004159	0.122361	-10.4848	-17.9061	-0.111752	-0.125779	-0.110901	0.572014	0.129963	0.315959	0.265357	0.222059	0.282708	0.423844	0.17281	0.329849	0.732223	0.417048	0.803402	0.468714	0.413996	0.484822	0.525823	0.305232	0.519738	-0.00227883	0.0130875	0.00202626	-0.27021	-0.157267	0.1413	0.125937	0.167874	0.459538	0.309887	0.308582	0.0134639	-0.439973	-0.143033	0.0184429	0.145646	0.0306023	0.191399	0.33283	0.107006	0.041755	-0.390646	-0.135145	0.0225906	0.168388	0.036553	0.110158	0.357738	0.0971576	0.03884	-0.000396672	-0.117113	0.740392	0.239776	0.461279	0.925089	0.441486	0.654896	-0.00369952
P39059	COL15A1	ENSG00000204291	-0.00428589	0.353366	0.251706	0.0340444	0.0776368	0.709377	0.120679	0.213785	0.0426566	0.0144266	0.28678	0.24296	0.0837742	0.0757249	0.973209	0.223685	0.241653	0.0433194	-1.39928	0.505193	0.298118	0.0242984	0.0694768	0.629659	0.190346	0.181613	0.0520055	0.00154873	0.31392	0.514716	0.0571494	0.121487	0.818125	0.173039	0.28368	0.0306749	-0.0221709	0.281183	0.0437743	0.0788864	0.0229594	0.379966	0.210618	0.0927017	0.0765684	-0.080249	0.327423	0.870965	0.054963	0.148448	0.957899	0.168123	0.301106	0.0252632	0.00645657	0.386805	0.090522	0.0254786	0.0370746	0.226056	0.181547	0.0998429	0.0629629	-0.125774	0.3362	0.508819	0.0510669	0.125935	0.899315	0.188547	0.334153	0.0301234	0.104576	0.336365	0.686732	0.0518372	0.144554	0.929993	0.188331	0.349792	0.0263488	0.227473	0.346541	0.244841	0.0450946	0.0909362	0.895357	0.168104	0.273309	0.0389784	-0.124229	0.283669	0.367535	0.0930906	0.0999529	0.57971	0.240399	0.185496	0.035914	0.10154	0.356777	0.539256	0.0420979	0.12443	0.838578	0.171912	0.283787	0.0300301	-0.0131972	0.316082	0.93596	0.0700773	0.149945	0.98191	0.246933	0.317244	0.0249915	-0.203831	0.253268	0.21089	0.139248	0.0684033	0.521253	0.359957	0.178074	0.0460178	0.234201	0.324267	0.401862	0.0488338	0.105604	0.628082	0.165776	0.215334	0.0344401	0.0192734	0.337085	0.897034	0.0498491	0.130975	0.981154	0.170823	0.297807	0.0290506	0.0376508	-0.00776241	0.33883	0.299155	0.785225	0.971724	0.0432144	0.0875393	0.127236	0.21237	0.921765	0.98667	0.150552	0.231249	0.263452	0.330051	0.0298425	0.0159696	0.00327597	0.331968	0.982565	0.0537186	0.132052	0.99454	0.2025	0.270141	0.0288266	0.758063	0.359227	0.0581159	0.0266806	0.0216636	0.187506	0.108122	0.0615634	0.0770383	-0.0936433	0.302722	0.556663	0.0768487	0.110992	0.713727	0.211238	0.188005	0.0335679	-0.16952	-11.1198	-15.2738	0.318788	0.307806	0.31147	0.664146	0.503785	0.640707	0.0562686	0.0722248	0.0714883	0.120122	0.169675	0.190427	0.798243	0.762538	0.92316	0.167161	0.198246	0.198339	0.195621	0.301858	0.372936	0.0314135	0.0222597	0.019031	-0.245994	0.278088	0.458435	0.119246	0.100147	0.75192	0.298463	0.223458	0.0363629	0.425793	0.357815	0.240989	0.0305697	0.0661013	0.561324	0.126335	0.17808	0.0475745	0.488881	0.350116	0.128275	0.0319103	0.041209	0.31394	0.126657	0.105607	0.060168	0.000598759	0.319426	0.802783	0.0532539	0.145782	0.951085	0.166262	0.322642	0.0257537
P39210	MPV17	ENSG00000115204	5.51082064197045e-06	-0.0250695	0.998088	0.826625	0.975975	0.998794	0.905396	0.985586	-0.0151211	-0.000499854	-0.0236799	0.946276	0.837606	0.973756	0.996503	0.915933	0.988862	-0.0150852	0.645	-0.097036	0.499507	0.524316	0.761412	0.777392	0.780162	0.846208	-0.0130304	0.00143785	-0.0315166	0.266095	0.781885	0.524175	0.644063	0.880362	0.700275	-0.0054262	-0.0118123	-0.0561604	0.0769934	0.620127	0.200834	0.458881	0.773938	0.370225	0.00960818	-0.229123	-0.00861145	0.493577	0.940848	0.771371	0.792761	0.970242	0.849076	-0.0114251	-0.00369382	-0.0703657	0.129292	0.562517	0.31091	0.289885	0.788688	0.452027	0.00274597	0.0967648	-0.0194768	0.409977	0.868271	0.701856	0.876718	0.936535	0.827023	-0.0100224	0.316501	-0.0155422	0.055306	0.893483	0.156163	0.489329	0.949149	0.364743	0.0134183	-0.0046678	-0.0258836	0.969564	0.823275	0.975265	0.998483	0.917866	0.990786	-0.0151096	0.163031	0.00574647	0.0774142	0.959695	0.204019	0.224623	0.981967	0.311769	0.00921643	0.149333	0.0386539	0.15743	0.75036	0.357878	0.551758	0.876116	0.541904	0.000546139	0.0784056	0.00878198	0.452105	0.94265	0.734844	0.777222	0.974442	0.836664	-0.0106647	0.137096	0.0252514	0.180582	0.831971	0.396845	0.483974	0.925691	0.563151	-0.00105666	0.22148	-0.0120222	0.198254	0.915626	0.425232	0.420344	0.957203	0.561259	-0.00212949	0.087671	0.0036984	0.374499	0.974958	0.65903	0.785187	0.987697	0.791533	-0.0090293	0.138788	-0.152213	-0.000439761	-0.101203	0.113983	0.208664	0.996921	0.408247	0.27942	0.403573	0.40931	0.420705	0.998602	0.605473	0.442534	0.524516	0.00440856	-0.00133647	0.176296	0.0385513	0.062112	0.742567	0.170685	0.265644	0.872863	0.320382	0.0120466	0.234807	-0.011886	0.297655	0.917116	0.568042	0.517113	0.958566	0.670368	-0.00668959	0.211907	0.0317174	0.0294364	0.782419	0.0905995	0.0971239	0.885221	0.161914	0.0217756	0.61771	-8.96062	-4.08139	0.026684	-0.0680748	-0.056043	0.00902154	0.267416	0.844591	0.812936	0.562636	0.633722	0.0319474	0.481259	0.875258	0.038057	0.57844	0.968166	0.90347	0.732603	0.786957	0.0696899	0.608388	0.928511	0.0375788	-0.00411646	-0.013619	0.492885	0.0677612	0.0171268	0.565645	0.0564812	0.195403	0.758251	0.154867	0.0289717	0.305539	-0.00276508	0.162427	0.98069	0.367637	0.471807	0.989659	0.534871	0.000131106	0.304805	-0.00383268	0.116325	0.973119	0.283944	0.295558	0.986469	0.414512	0.00415867	0.000674724	-0.0275569	0.621519	0.809353	0.862886	0.889827	0.896007	0.924016	-0.0132874
P40189	IL6ST	ENSG00000134352	0.00220767	0.0261076	0.322371	0.811636	0.577111	0.757297	0.896645	0.727535	-0.00721675	-0.00317168	0.0456771	0.659729	0.680771	0.856075	0.996503	0.821478	0.931444	-0.0136955	-1.11644	0.196928	0.21979	0.167894	0.339719	0.547631	0.47186	0.514205	0.00169459	-0.00142337	0.0427496	0.260968	0.6962	0.500768	0.639009	0.829085	0.683951	-0.00493475	0.0107459	0.0620654	0.106783	0.57363	0.255224	0.511184	0.742659	0.433847	0.0061593	-0.281001	0.0560544	0.392695	0.614611	0.653865	0.723994	0.773043	0.763947	-0.00926384	-0.00350502	-0.0188567	0.136136	0.871496	0.317552	0.30069	0.948891	0.459321	0.00254137	0.153693	0.0288537	0.17487	0.797348	0.384379	0.784125	0.897903	0.607768	-0.0005865	-0.0814778	0.0284206	0.635597	0.801621	0.865246	0.916315	0.898393	0.928637	-0.0139846	-0.383735	-0.0304708	0.000994439	0.774993	0.00409114	0.247776	0.889722	0.0461313	0.0706633	0.261312	0.0860066	0.00447139	0.422931	0.016321	0.0347455	0.62533	0.0493591	0.0495181	0.0508312	0.0591325	0.620678	0.616203	0.834408	0.877721	0.798412	0.898308	-0.0132731	0.0877118	0.0755084	0.384791	0.521172	0.645788	0.732772	0.735127	0.773104	-0.00905987	0.169657	0.101496	0.0957035	0.377263	0.2342	0.356167	0.621633	0.400922	0.00744568	-0.0833224	0.0315939	0.623177	0.77376	0.83587	0.794555	0.883881	0.88917	-0.0133019	0.00213318	0.0368491	0.982377	0.746655	0.946822	0.99709	0.867634	0.971039	-0.0154834	0.00274284	0.102589	0.0366552	0.0622688	0.974657	0.390142	0.741079	0.59984	0.946574	0.662885	0.99175	0.604548	0.862712	0.764045	0.966725	0.745606	-0.015479	-0.00964408	0.0649712	0.0600113	0.495004	0.602238	0.749634	0.748222	0.780353	0.8341	-0.0116032	-0.0326103	0.0342512	0.889303	0.757116	0.937888	0.94635	0.867136	0.954949	-0.0153255	0.179458	0.0828071	0.0698812	0.457654	0.181948	0.178198	0.654942	0.272728	0.0116066	0.1302	-3.17089	-18.0299	0.0464067	0.0278453	0.0317022	0.58634	0.686515	0.370567	0.676917	0.80735	0.779763	0.816233	0.88501	0.64216	0.742604	0.863341	0.834525	0.822221	0.894529	0.877972	0.862106	0.920277	0.771055	-0.0130157	-0.0144785	-0.00911414	-0.0378062	0.0291416	0.856692	0.80259	0.931675	0.95526	0.899467	0.956059	-0.0152149	-0.342985	0.0130489	0.105555	0.905246	0.254225	0.388241	0.952605	0.424294	0.00617177	-0.154347	0.025183	0.422342	0.819631	0.685494	0.64052	0.907126	0.768805	-0.010121	-0.000963912	0.0398081	0.472286	0.716861	0.728634	0.816094	0.843911	0.843647	-0.0111321
P40313	CTRL	ENSG00000141086	-0.00949528	0.0422217	0.310151	0.927199	0.596149	0.749798	0.962805	0.741848	-0.00762603	-0.0219837	0.0407466	0.470552	0.930232	0.769843	0.996503	0.966172	0.887502	-0.0117568	3.47264	-0.407189	0.367971	0.508248	0.656971	0.686027	0.769143	0.772786	-0.0106253	-0.0164369	0.0192673	0.00223977	0.96552	0.00918954	0.0946643	0.982177	0.0497342	0.0578962	0.0409626	0.105853	0.13972	0.817307	0.334365	0.547688	0.900039	0.510402	0.00168259	-2.73505	0.185093	0.0426246	0.689751	0.127007	0.365836	0.824073	0.274099	0.0169968	-0.0261795	-0.645112	0.00627152	0.172166	0.0194868	0.0331562	0.454016	0.0620684	0.0464049	1.1591	-0.268729	0.012959	0.55503	0.0373477	0.526816	0.749222	0.170593	0.0363466	0.588792	-0.27741	0.407439	0.551281	0.587295	0.832011	0.745095	0.755141	-0.00744358	-0.716836	-0.11556	0.157741	0.810325	0.367141	0.853237	0.911403	0.596131	0.000161104	0.955275	0.197636	0.0109649	0.665184	0.0388287	0.0631565	0.813012	0.0931696	0.0354602	-0.338868	-0.154667	0.431425	0.755184	0.732773	0.781415	0.878603	0.832776	-0.0109583	-0.345956	-0.163953	0.415453	0.741933	0.716709	0.755748	0.876803	0.822809	-0.0105998	0.156951	0.0492607	0.706805	0.9193	0.931262	0.881524	0.967981	0.957162	-0.014843	-1.73757	-0.162975	0.0139935	0.719944	0.0482325	0.0884813	0.850542	0.122948	0.0321075	0.200515	0.0609211	0.621111	0.898848	0.884571	0.900144	0.953942	0.934541	-0.0141209	-0.0433103	-0.284005	-0.00862724	-0.0105912	0.904841	0.575569	0.985257	0.983202	0.992847	0.843129	0.97002	0.754787	0.992323	0.992064	0.995181	0.886031	-0.0160114	-0.0134444	-0.131333	-0.0512795	0.73566	0.915927	0.944383	0.8891	0.958751	0.967172	-0.0151916	-1.59596	-0.0988581	0.0814206	0.830071	0.217777	0.232751	0.910849	0.335483	0.00854812	0.748321	0.198439	0.0605621	0.671933	0.170663	0.161304	0.818098	0.260017	0.0124388	0.404388	10.1209	11.7954	0.0297084	0.0932884	0.07832	0.684777	0.759288	0.889286	0.949475	0.846157	0.869926	0.920594	0.941381	0.977263	0.812851	0.901297	0.978468	0.975523	0.919864	0.929407	0.939933	0.960024	0.9862	-0.014774	-0.0152624	-0.0158802	0.631988	0.113893	0.45514	0.815056	0.755754	0.749641	0.905826	0.835233	-0.0115498	-1.71414	-0.154502	0.0638295	0.739102	0.178277	0.311053	0.864188	0.338582	0.0117433	-1.75806	-0.1565	0.0281431	0.733364	0.0889795	0.124929	0.857089	0.183568	0.0227584	-0.0200047	0.0198401	0.000246067	0.963901	0.00117339	0.0543796	0.979865	0.0129291	0.0886571
P40337	VHL	ENSG00000134086	0.00866759	0.278897	0.132983	0.296267	0.16718	0.58322	0.501071	0.342716	0.0223523	0.0253535	0.230105	0.119906	0.394626	0.154146	0.973209	0.599664	0.364216	0.0245852	3.94094	-0.127339	0.065395	0.704341	0.107231	0.308909	0.879304	0.241052	0.0401177	-0.00322127	0.338817	0.318514	0.21107	0.31566	0.695104	0.405064	0.512284	0.00469084	0.0201213	0.338416	0.262215	0.214929	0.285467	0.674667	0.4095	0.465295	0.00773366	0.758633	0.221108	0.383775	0.440517	0.355573	0.718709	0.640661	0.517742	0.00134701	-0.00404066	0.186907	0.475533	0.517278	0.565167	0.666126	0.760878	0.683172	-0.0119378	-0.0586947	0.229701	0.837241	0.421449	0.714969	0.97009	0.646361	0.834953	-0.0187585	-0.228463	0.1996	0.538634	0.486734	0.603712	0.884501	0.698928	0.765819	-0.0138471	0.452402	0.392769	0.137979	0.150764	0.172046	0.843573	0.348966	0.392464	0.0215619	-0.213747	0.230607	0.31814	0.409027	0.315415	0.532577	0.613461	0.42794	0.00471259	-0.162699	0.231263	0.514094	0.431578	0.420451	0.831063	0.653904	0.597528	-0.00337886	-0.254343	0.19357	0.310234	0.505578	0.310201	0.677702	0.722362	0.498646	0.00517978	-0.414698	0.151053	0.0809879	0.587866	0.112448	0.33221	0.785177	0.246887	0.033213	-0.314816	0.31494	0.450601	0.243317	0.391159	0.66964	0.454259	0.531305	-0.00133988	-0.145718	0.263912	0.486773	0.340624	0.408365	0.851704	0.566046	0.595471	-0.00255481	-0.256055	0.207202	0.245438	0.348241	0.192055	0.472429	0.365774	0.236633	0.221141	0.445313	0.517316	0.675999	0.579892	0.434559	0.376748	0.560834	0.0146183	-0.00507004	-0.316472	0.18814	0.141716	0.498594	0.175646	0.407375	0.710019	0.327466	0.0209909	-0.419778	0.303236	0.462755	0.261096	0.397097	0.672333	0.466315	0.517317	-0.0017649	-0.111606	0.270545	0.627471	0.335603	0.462714	0.765429	0.546269	0.558351	-0.00608971	0.233146	2.77129	13.5029	0.320781	0.297559	0.283963	0.665965	0.878682	0.794698	0.238483	0.300559	0.332868	0.474308	0.570799	0.558175	0.799117	0.957796	0.957277	0.437439	0.499677	0.540709	0.57381	0.684924	0.707726	-0.00679131	-0.0122245	-0.0115779	-0.451745	0.21842	0.325351	0.440793	0.320097	0.655276	0.656895	0.474372	0.00429938	-0.183667	0.29489	0.712157	0.279762	0.486457	0.881099	0.499106	0.639838	-0.00750881	-0.368742	0.302621	0.436008	0.261848	0.383818	0.652774	0.474394	0.513531	-0.00080563	-0.00156754	0.318936	0.654209	0.240245	0.470911	0.898887	0.441771	0.662663	-0.00658746
P40425	PBX2	ENSG00000204304	0.00542703	0.15282	0.0257562	0.192414	0.0237521	0.336617	0.377684	0.0994848	0.042026	0.00265668	0.179976	0.737376	0.135033	0.272348	0.996503	0.305809	0.501757	0.00480724	0.986181	0.0385267	0.342694	0.813515	0.388738	0.665912	0.928866	0.55752	-0.000845991	0.000372964	0.179777	0.787101	0.127888	0.296972	0.933921	0.29251	0.493081	0.00348852	0.00748441	0.208277	0.303573	0.0804443	0.152703	0.70362	0.213743	0.311356	0.0139825	-0.046971	0.190031	0.896615	0.116676	0.285731	0.966567	0.274173	0.45105	0.00406106	-0.00124779	0.275123	0.619429	0.0234623	0.0383413	0.774687	0.173419	0.102473	0.0351017	-0.214059	0.29839	0.0720117	0.00977186	0.00854802	0.710759	0.0696046	0.0784421	0.0576398	-0.0246789	0.291238	0.882731	0.0127485	0.0429238	0.978857	0.0791157	0.173948	0.0333847	-0.033499	0.157646	0.798175	0.20473	0.393134	0.997375	0.418321	0.617063	-0.000923297	-0.083613	0.169067	0.399331	0.15945	0.201737	0.60909	0.34354	0.309232	0.00946309	0.0411368	0.204447	0.71651	0.110779	0.269707	0.914698	0.306355	0.457548	0.00495877	0.0567381	0.211726	0.610483	0.0990341	0.252973	0.867434	0.296789	0.439299	0.00595417	0.0263834	0.196835	0.809843	0.11738	0.279908	0.927635	0.326659	0.449016	0.00438141	-0.199562	0.173201	0.284214	0.144876	0.162044	0.517807	0.327147	0.286074	0.0128483	0.0342437	0.197495	0.745645	0.111373	0.278118	0.941533	0.290918	0.471817	0.00451736	-0.0165519	0.0952385	0.183379	0.19153	0.860667	0.466232	0.127948	0.134659	0.288704	0.310223	0.954046	0.671486	0.304645	0.306905	0.453057	0.432667	0.00393156	0.00282641	-0.110775	0.146772	0.275731	0.236201	0.161502	0.571843	0.47249	0.309539	0.0130018	-0.521147	0.156158	0.039444	0.185751	0.0348726	0.146685	0.374215	0.0875916	0.0365415	-0.126258	0.152249	0.230265	0.211087	0.142369	0.402027	0.412548	0.227248	0.0149599	0.0116116	18.1079	32.9604	0.187347	0.190673	0.166528	0.964487	0.0356371	0.138035	0.121667	0.11622	0.171164	0.292912	0.0441613	0.134231	0.982753	0.23347	0.697114	0.28147	0.270958	0.354594	0.393333	0.123904	0.302098	0.00370455	0.03321	0.0159984	-0.44566	0.104024	0.0447146	0.401002	0.0387936	0.292038	0.620709	0.12058	0.0349235	-0.49894	0.152235	0.0325046	0.197021	0.0295485	0.240254	0.400366	0.104694	0.0390519	-0.37413	0.159287	0.0776587	0.179371	0.0614438	0.231074	0.372636	0.140018	0.027909	0.000489269	0.179981	0.737412	0.127285	0.291146	0.924809	0.292878	0.494322	0.00379942
P41162	ETV3	ENSG00000117036	-0.00258405	-0.0426144	0.581639	0.879844	0.844769	0.8842	0.937258	0.906124	-0.0239664	0.00349603	-0.0664752	0.826248	0.819904	0.96073	0.996503	0.906738	0.982612	-0.0277913	-2.2757	0.116851	0.278423	0.750221	0.524177	0.609909	0.900208	0.672437	-0.0118923	5.88254387588232e-05	-0.0497254	0.985698	0.860309	0.984172	0.996388	0.925046	0.991116	-0.0285098	0.00756478	-0.058057	0.573075	0.834736	0.831338	0.853516	0.909726	0.889741	-0.0241878	-1.95802	0.0698219	0.0292227	0.801638	0.0897971	0.3408	0.892713	0.2217	0.0404468	-0.00585805	-0.178675	0.285114	0.557779	0.553653	0.486753	0.786185	0.674089	-0.0115023	0.103818	-0.0415729	0.693156	0.883084	0.910098	0.948397	0.944467	0.95136	-0.0261797	-0.149293	-0.048102	0.668861	0.864499	0.897694	0.925691	0.934924	0.947409	-0.0257716	0.111954	-0.0296719	0.653095	0.917189	0.889107	0.984776	0.960977	0.94789	-0.0254858	0.296039	-0.019868	0.164763	0.943245	0.372405	0.358992	0.973103	0.483113	5.77571509534636e-05	-0.0291968	-0.0609771	0.899373	0.836411	0.976436	0.97239	0.922393	0.98498	-0.0282745	0.139683	0.00859297	0.535525	0.976904	0.811285	0.832106	0.990964	0.888972	-0.0227668	0.129177	-0.00374271	0.566915	0.989803	0.834502	0.809998	0.995976	0.898268	-0.0236036	-0.160001	-0.0742704	0.658171	0.795906	0.891918	0.816757	0.896279	0.92796	-0.0255797	-0.0338427	-0.0577331	0.885185	0.840247	0.972562	0.977453	0.921361	0.984139	-0.0285698	0.0930604	-0.0144392	-0.051591	-0.0588489	0.630514	0.953936	0.855778	0.846233	0.874717	0.981179	0.850813	0.977085	0.929289	0.919812	0.921241	0.986483	-0.025367	-0.0288367	0.181272	0.0224473	0.388827	0.939514	0.676137	0.675014	0.970291	0.784277	-0.0176306	0.171245	-0.0338518	0.755202	0.907227	0.935866	0.869154	0.954549	0.953645	-0.0274069	-0.0357804	-0.0597261	0.862308	0.835222	0.968051	0.923995	0.916084	0.973724	-0.0284291	-0.246799	0.965179	-19.0494	-0.0728949	-0.0521661	-0.0446665	0.626428	0.946559	0.624281	0.799416	0.854488	0.875156	0.872266	0.980608	0.870966	0.770958	0.981109	0.918466	0.895511	0.923344	0.932244	0.903983	0.986483	0.925993	-0.0252824	-0.028819	-0.0252374	0.569313	0.0468221	0.215513	0.872715	0.45386	0.549274	0.937662	0.596093	-0.00576978	0.45185	-0.0019137	0.330118	0.994681	0.609552	0.641145	0.996892	0.732448	-0.0145324	0.0739081	-0.041545	0.861924	0.886642	0.967968	0.930154	0.940459	0.977715	-0.0284265	0.00010297	-0.0494134	0.97591	0.861307	0.98388	0.994244	0.926952	0.992618	-0.0285009
P41212	ETV6	ENSG00000139083	-0.00973783	0.309355	0.0118311	0.0888955	0.0166456	0.247712	0.228267	0.0800206	0.0504156	-0.0164377	0.293542	0.190612	0.115976	0.169576	0.973209	0.276908	0.386114	0.0129602	1.38514	0.163901	0.412785	0.537644	0.277235	0.715357	0.788515	0.450623	0.00577854	-0.00128754	0.253853	0.570963	0.169251	0.341077	0.847122	0.351707	0.538859	0.00139717	-0.0102618	0.236714	0.385836	0.204636	0.25563	0.763414	0.396234	0.434042	0.00629205	0.289252	0.229719	0.622303	0.223336	0.354776	0.856819	0.423845	0.516927	0.000741557	-0.00355613	0.16835	0.395264	0.392902	0.366344	0.596123	0.675296	0.507169	0.000209952	-0.357527	0.223887	0.0665033	0.232559	0.0970982	0.706971	0.466166	0.290041	0.0222749	-0.179173	0.209681	0.544612	0.269715	0.437963	0.886246	0.501994	0.646205	-0.00279498	0.0672848	0.254753	0.752652	0.189221	0.419781	0.990443	0.399016	0.637262	-0.0020806	-0.0999658	0.228783	0.536996	0.221846	0.330945	0.723867	0.422679	0.443865	0.00189894	-0.11079	0.201294	0.534233	0.313416	0.330083	0.835377	0.548318	0.515166	0.00194235	0.0764091	0.283083	0.662701	0.157676	0.364231	0.889436	0.384457	0.546701	0.000303422	-0.0780716	0.220077	0.654052	0.260474	0.362303	0.854781	0.509729	0.528604	0.000391844	-0.0887439	0.242793	0.77288	0.191733	0.384327	0.88519	0.390685	0.526244	-0.00059179	0.00655465	0.23501	0.967616	0.210202	0.432954	0.993942	0.423585	0.615976	-0.00260111	-0.0812511	0.0907213	0.217503	0.28536	0.599091	0.674997	0.233542	0.145352	0.377168	0.344581	0.833161	0.822472	0.439539	0.322152	0.537571	0.466691	-0.000279471	0.00125018	-0.122624	0.188782	0.45072	0.318166	0.325656	0.716035	0.559674	0.487758	0.00218625	-0.137113	0.224001	0.73198	0.219003	0.408528	0.856496	0.418488	0.527406	-0.00162308	-0.0277588	0.225915	0.869197	0.223049	0.427452	0.927304	0.426167	0.525655	-0.00238563	0.200848	-0.976054	-27.9627	0.247279	0.258278	0.256915	0.638089	0.941323	0.40897	0.176523	0.168156	0.166582	0.387752	0.375361	0.267271	0.778609	0.979467	0.849551	0.360324	0.34516	0.348611	0.490984	0.515547	0.457538	-0.000744842	-0.00019921	0.00554172	0.00472482	0.233799	0.989877	0.225107	0.433277	0.995924	0.441413	0.577803	-0.00261369	-0.317086	0.210443	0.392083	0.246863	0.29997	0.684955	0.461687	0.469116	0.00356312	-0.283946	0.210903	0.399323	0.245829	0.303318	0.616817	0.456548	0.434823	0.00337721	-0.00102785	0.25139	0.659187	0.173353	0.363454	0.899996	0.359361	0.568283	0.000339007
P41217	CD200	ENSG00000091972	0.00183123	-0.167512	0.528899	0.248706	0.452513	0.865887	0.44831	0.628748	-0.00309607	0.00385878	-0.16936	0.684438	0.25094	0.508228	0.996503	0.45193	0.711781	-0.0049035	-0.381473	-0.115595	0.767732	0.540769	0.623617	0.921193	0.790553	0.748651	-0.00947734	0.00309127	-0.168334	0.0577518	0.239911	0.0917175	0.340136	0.440579	0.23722	0.0215882	-0.0121696	-0.207569	0.139478	0.138239	0.147768	0.547688	0.307661	0.305215	0.0143822	0.22417	-0.172159	0.596653	0.241958	0.479746	0.846916	0.446354	0.628594	-0.00400536	0.00680035	-0.0662372	0.0260369	0.652524	0.045946	0.0939323	0.840462	0.116932	0.0318531	-0.0128135	-0.156765	0.93083	0.278043	0.550076	0.98584	0.51425	0.728652	-0.00613703	-0.0145177	-0.157592	0.94452	0.2758	0.55082	0.989082	0.50852	0.730857	-0.0061581	0.0599133	-0.0890117	0.699102	0.556157	0.733124	0.986889	0.747348	0.859684	-0.0107105	0.0832579	-0.143087	0.482988	0.325448	0.43131	0.683332	0.537702	0.53872	-0.00235005	0.0443709	-0.142449	0.759659	0.349078	0.526821	0.927391	0.581721	0.682746	-0.00546344	0.114387	-0.118564	0.424441	0.434856	0.400858	0.762166	0.666926	0.580721	-0.00121282	0.25276	-0.0843992	0.0653912	0.567554	0.100456	0.299042	0.772882	0.228886	0.02004	0.547175	-0.13444	0.0122488	0.34099	0.0236759	0.0822694	0.554557	0.0733545	0.041754	0.0596925	-0.141136	0.650689	0.341072	0.506755	0.909082	0.566668	0.675195	-0.0048954	0.239238	-0.276461	-0.133326	-0.276826	0.0399161	0.0693606	0.350999	0.0715893	0.0674903	0.0769372	0.249848	0.222023	0.565405	0.202845	0.174404	0.15792	0.0262661	0.0244606	0.312869	-0.0753285	0.0139342	0.603391	0.0270025	0.121613	0.781586	0.0908791	0.0401042	0.310479	-0.143146	0.279752	0.322698	0.312472	0.496851	0.526959	0.434088	0.00266789	0.207126	-0.105632	0.0964128	0.470416	0.140274	0.221763	0.666599	0.224784	0.0150711	0.808013	-10.3353	-10.0945	-0.0916091	-0.214017	-0.200746	0.00700202	0.312849	0.701974	0.520763	0.152036	0.178768	0.0145932	0.241583	0.374287	0.0315131	0.622546	0.93387	0.711295	0.325478	0.364808	0.0383134	0.380735	0.56181	0.0492896	0.00672276	-0.000149222	0.458177	-0.0718034	0.0820153	0.634031	0.123074	0.36887	0.803752	0.254381	0.0170821	0.513604	-0.123819	0.0633606	0.389706	0.0995476	0.31031	0.601417	0.233989	0.020335	0.527013	-0.128256	0.0326045	0.369445	0.0567595	0.1352	0.577819	0.132651	0.0288971	0.00179414	-0.161096	0.298882	0.2651	0.325201	0.703831	0.471266	0.529734	0.00204544
P41218	MNDA	ENSG00000163563	0.00277177	0.512571	0.561202	0.032297	0.0669441	0.878186	0.116462	0.193292	0.0312251	0.0211508	0.473017	0.156102	0.0472344	0.0288758	0.973209	0.152652	0.133312	0.0461935	1.97896	0.310754	0.327481	0.351665	0.101424	0.654246	0.658036	0.232099	0.0287803	-0.00131692	0.519699	0.629187	0.0273725	0.0770309	0.875542	0.106805	0.212723	0.0289698	0.0289464	0.56985	0.0367948	0.0155763	0.00876277	0.361194	0.0709801	0.0507754	0.0682491	-1.71376	0.690287	0.0111	0.00406666	0.00310789	0.30119	0.0275534	0.0291951	0.084764	-0.00237232	0.509131	0.628609	0.0464511	0.0789823	0.781738	0.244578	0.173116	0.0285157	0.0560996	0.539814	0.811426	0.0289103	0.0863279	0.9662	0.133555	0.27076	0.0268995	0.303508	0.563138	0.390992	0.022922	0.0613809	0.828531	0.114669	0.212794	0.0330831	-0.121121	0.52321	0.630226	0.038058	0.074385	0.984776	0.152911	0.242717	0.029604	0.300364	0.56911	0.119058	0.0160071	0.0234061	0.296647	0.0728573	0.0641549	0.0498957	0.213769	0.624144	0.334582	0.0145139	0.0496876	0.720112	0.0925724	0.156074	0.0365584	0.139129	0.594511	0.509067	0.0197562	0.063717	0.817928	0.118937	0.18236	0.0321111	0.02074	0.541193	0.923105	0.0314344	0.0789468	0.973377	0.153379	0.196283	0.028262	-0.516203	0.515037	0.155759	0.0286546	0.0288274	0.364571	0.116837	0.0850182	0.0462231	0.101972	0.56549	0.61424	0.0225226	0.0725882	0.898285	0.103121	0.206549	0.0300474	-0.00626618	0.194298	0.530458	0.573462	0.973904	0.449529	0.0282142	0.0259557	0.0824245	0.0819762	0.991621	0.65848	0.114012	0.106924	0.196314	0.165495	0.0277407	0.0281003	-0.108213	0.492407	0.592006	0.0479101	0.0713885	0.808585	0.187864	0.178564	0.0303495	-0.707572	0.504123	0.121566	0.0329323	0.0247372	0.302409	0.12378	0.0680933	0.0493692	0.306168	0.60463	0.141317	0.0125105	0.0278151	0.2881	0.0624232	0.0650058	0.0472831	0.432899	19.4819	4.98507	0.563172	0.552828	0.5221	0.406327	0.221024	0.903418	0.0195186	0.025811	0.035485	0.0583259	0.0514859	0.108451	0.590269	0.532665	0.980944	0.0825638	0.0987441	0.123632	0.11165	0.136706	0.266014	0.0340054	0.0365923	0.0229545	-0.0778616	0.517798	0.863905	0.0398177	0.0812606	0.956506	0.148622	0.194794	0.0279991	-0.692883	0.491691	0.150367	0.0384627	0.0291752	0.456538	0.145304	0.103657	0.0464326	-0.642192	0.501715	0.117655	0.0337964	0.0241085	0.297663	0.130915	0.072148	0.0498265	-0.00150618	0.517879	0.606075	0.027913	0.0757734	0.882437	0.10922	0.211133	0.0292685
P41219	PRPH	ENSG00000135406	-0.00036687	0.015212	0.925255	0.942292	0.993773	0.980451	0.971183	0.996224	-0.0169854	-0.00627633	0.0174697	0.630941	0.933156	0.88895	0.996503	0.967241	0.94733	-0.0150495	-1.71722	0.122338	0.312572	0.671564	0.5896	0.642453	0.862944	0.722639	-0.00927919	-0.00218056	0.000742803	0.318616	0.997154	0.606269	0.695104	0.998706	0.755293	-0.00850223	-0.000812629	0.00871504	0.943717	0.966948	0.996505	0.985303	0.983939	0.998056	-0.0173294	-0.0685065	0.0178115	0.915235	0.933667	0.992513	0.972481	0.967154	0.994806	-0.0169634	-0.00055992	0.0911195	0.891248	0.687652	0.887837	0.945366	0.861386	0.924835	-0.015157	0.0221863	0.101159	0.912587	0.638928	0.890803	0.984371	0.806122	0.940225	-0.0152154	-0.0433048	0.0991928	0.876184	0.645709	0.885351	0.977775	0.809272	0.940381	-0.0151079	-0.128037	-0.0127359	0.545001	0.953953	0.830978	0.984776	0.978422	0.915539	-0.0139992	0.320418	0.0923633	0.0455268	0.657879	0.134006	0.159555	0.807921	0.229707	0.0172566	0.249	0.140633	0.186086	0.537863	0.414893	0.584188	0.738387	0.592406	-0.00191319	0.244002	0.145924	0.189091	0.526383	0.41985	0.566504	0.73816	0.596563	-0.00211661	0.181204	0.0988136	0.316509	0.659877	0.603124	0.627655	0.831022	0.733974	-0.00834087	0.0643335	0.0233968	0.840927	0.913381	0.978187	0.925259	0.955956	0.985459	-0.0167106	0.291006	0.111158	0.0821721	0.603768	0.218922	0.509535	0.778938	0.410158	0.00905467	0.191522	-0.0526367	0.0577132	-0.00431004	0.207876	0.797136	0.78433	0.984319	0.450082	0.965599	0.535212	0.895296	0.888554	0.992067	0.601105	0.97545	-0.00333576	-0.0166276	0.0107546	0.0179611	0.949493	0.936548	0.996167	0.981418	0.968872	0.998106	-0.017174	-0.0724507	0.00505699	0.854269	0.981077	0.981409	0.927389	0.990827	0.987532	-0.0169123	0.131674	0.0523708	0.439231	0.807499	0.739145	0.614547	0.900018	0.796256	-0.0119539	0.289371	15.9469	88.3148	0.0372114	0.0235807	-0.0333402	0.481572	0.245152	0.0147052	0.86047	0.909838	0.870662	0.778377	0.506566	0.05027	0.658115	0.558735	0.595655	0.930212	0.954608	0.929662	0.833187	0.630778	0.1706	-0.0128566	-0.005383	0.0338762	0.156463	0.0451789	0.66098	0.83864	0.906279	0.870234	0.920394	0.93898	-0.0155169	0.276107	0.0405234	0.471372	0.848648	0.769262	0.740016	0.921805	0.846758	-0.012651	0.110185	0.029104	0.753913	0.892651	0.950114	0.873309	0.943206	0.965488	-0.0163443	-0.00227927	0.00138284	0.323322	0.994702	0.61213	0.725556	0.997155	0.766979	-0.00866954
P41223	BUD31	ENSG00000106245	0.00192496	0.105351	0.25157	0.195735	0.181235	0.709377	0.381896	0.3612	0.0110338	0.00134916	0.11384	0.803677	0.167249	0.339886	0.996503	0.348485	0.569678	0.00134511	0.252074	0.0535482	0.71775	0.625724	0.63981	0.899101	0.840245	0.760408	-0.00994795	-0.00142091	0.121207	0.131078	0.13413	0.111769	0.483728	0.301996	0.269866	0.0185608	-0.00149208	0.115848	0.764416	0.158164	0.330742	0.931138	0.336637	0.50704	0.00179693	0.0892277	0.111506	0.718341	0.177931	0.328433	0.900871	0.364448	0.491631	0.0018757	0.00202133	0.160412	0.256322	0.0645776	0.14619	0.456182	0.286357	0.266881	0.0144351	-0.0320076	0.134369	0.709277	0.108602	0.26032	0.95081	0.293918	0.49922	0.00550938	0.0170251	0.134074	0.887705	0.10977	0.276352	0.980306	0.292442	0.498492	0.00458029	-0.0902038	0.0732048	0.311233	0.384656	0.334374	0.920706	0.610957	0.568377	0.00161162	-0.193688	0.0761182	0.00382117	0.339524	0.00525943	0.0312988	0.550715	0.0219891	0.063846	-0.0529918	0.0947357	0.494188	0.278765	0.277279	0.817717	0.514869	0.465009	0.00449228	0.0225975	0.127256	0.767206	0.147416	0.335506	0.930148	0.371431	0.521212	0.00154589	0.0115856	0.121723	0.877402	0.156904	0.346431	0.952916	0.382585	0.514855	0.00104975	0.0162617	0.118479	0.89873	0.146953	0.347755	0.956342	0.329647	0.491323	0.000990659	-0.158732	0.0633122	0.0260796	0.444156	0.0305967	0.376091	0.656069	0.120934	0.0382282	-0.0844855	0.145885	0.0992219	0.107828	0.18779	0.0930517	0.223477	0.20227	0.153713	0.173459	0.511999	0.264819	0.428641	0.39413	0.29645	0.283615	0.013662	0.011891	0.00290048	0.11586	0.966726	0.17285	0.366882	0.986783	0.398773	0.526966	0.000163205	0.0501041	0.117709	0.773459	0.150562	0.352244	0.880501	0.327866	0.473582	0.000799124	-0.155486	0.072873	0.0293293	0.373283	0.0338711	0.0968118	0.579197	0.0753732	0.0366991	-0.0801949	6.74792	11.4761	0.108493	0.0765226	0.0675254	0.651947	0.243904	0.440797	0.187846	0.34928	0.407687	0.331554	0.3615	0.530386	0.789161	0.557474	0.859619	0.376765	0.550243	0.608968	0.433613	0.501207	0.68755	0.00174376	0.000398135	-0.00565464	-0.126722	0.0914499	0.405979	0.285798	0.259639	0.713219	0.50697	0.411765	0.0055501	-0.111225	0.107243	0.488399	0.189937	0.288573	0.751631	0.391513	0.458253	0.003907	0.00660495	0.115297	0.963793	0.159432	0.366823	0.979374	0.345913	0.497316	0.000165718	-0.00175155	0.120099	0.0772914	0.13631	0.0732708	0.408903	0.306599	0.206731	0.025015
P41229	KDM5C	ENSG00000126012	0.00149788	0.00168316	0.452228	0.985989	0.748295	0.828932	0.992413	0.846613	-0.0111204	0.00326784	0.00237092	0.611635	0.980421	0.873086	0.996503	0.989898	0.93959	-0.0135793	-2.24997	0.177561	0.00765507	0.169214	0.0269657	0.109496	0.474093	0.0989	0.0474015	-0.00156461	0.0142675	0.160855	0.880629	0.370111	0.524403	0.935151	0.563992	2.86781980676221e-05	-0.0036999	9.03363390725587e-05	0.525895	0.999245	0.814976	0.832124	0.999549	0.879182	-0.0126795	-0.450333	0.0403139	0.1209	0.675598	0.297048	0.474991	0.814502	0.461606	0.0034845	-0.00239263	0.0225553	0.251326	0.822112	0.442866	0.450148	0.928102	0.582247	-0.00282396	0.0670569	0.0521703	0.505514	0.590647	0.686281	0.899315	0.774428	0.819144	-0.00982058	0.228586	0.061937	0.107538	0.520068	0.233617	0.58826	0.723294	0.45331	0.00730537	-0.0992593	-0.0488409	0.341437	0.620511	0.603183	0.930867	0.792905	0.775464	-0.00775391	0.11784	0.0361088	0.140121	0.707002	0.333232	0.325986	0.839943	0.44608	0.00167904	0.0313645	0.0243355	0.738537	0.814422	0.939656	0.920129	0.909653	0.961822	-0.0147529	0.0378299	0.0272941	0.674	0.791228	0.909244	0.894651	0.899691	0.948831	-0.0142273	0.108031	0.0520504	0.227555	0.605558	0.478442	0.53928	0.79668	0.633815	-0.00402362	-0.00873957	0.0100829	0.953748	0.916247	0.99203	0.9813	0.957203	0.994477	-0.01562	0.0431	0.0254245	0.615661	0.7989	0.875209	0.898393	0.899128	0.929617	-0.0137259	0.0828596	-0.103833	0.0270773	-0.0205956	0.279622	0.332555	0.77887	0.841223	0.552352	0.622137	0.609569	0.552637	0.884445	0.916924	0.687458	0.711277	-0.00634666	-0.00831421	0.0949644	0.0456173	0.252195	0.647938	0.514304	0.54872	0.812579	0.658023	-0.00520727	-0.00698324	0.0107192	0.973	0.911553	0.992667	0.987063	0.955986	0.994727	-0.0157543	0.115823	0.043263	0.176713	0.658837	0.39735	0.336604	0.808062	0.497187	-0.00109917	0.127396	-15.6524	-34.3265	0.0214192	-0.010725	0.00634194	0.545774	0.0634042	0.0564099	0.825422	0.91288	0.948108	0.826974	0.176726	0.160336	0.713051	0.29609	0.637205	0.911169	0.95608	0.972019	0.869966	0.309519	0.335744	-0.0128142	0.0117871	0.0133249	0.174466	0.0438511	0.337137	0.665121	0.625465	0.667271	0.82449	0.737571	-0.00833433	0.19641	0.0248164	0.301271	0.796535	0.580894	0.614564	0.894769	0.71084	-0.00715179	0.0675246	0.0160963	0.695359	0.867547	0.91965	0.838164	0.930759	0.94455	-0.0145232	-0.00145896	0.0124973	0.215981	0.895507	0.460501	0.629999	0.942613	0.654445	-0.00344569
P41235	HNF4A	ENSG00000101076	-0.00456862	0.218518	0.0891759	0.0751036	0.068183	0.513652	0.204189	0.195561	0.0285422	-0.00469005	0.204902	0.577386	0.100881	0.248902	0.996503	0.252089	0.478833	0.00679983	-0.287099	0.231546	0.787285	0.165763	0.298483	0.927263	0.469683	0.473695	0.00441469	-0.00244286	0.21131	0.121087	0.0825964	0.0790045	0.470935	0.221596	0.215986	0.026316	0.00707722	0.208339	0.35847	0.0953632	0.192485	0.740132	0.241141	0.360426	0.0113496	0.103853	0.186419	0.783591	0.137622	0.280083	0.925541	0.306692	0.444999	0.00479394	-0.000284341	0.208687	0.920395	0.115637	0.244625	0.960953	0.379303	0.384198	0.00715617	-0.0395723	0.213756	0.76495	0.0927394	0.235063	0.957831	0.266488	0.469518	0.00783851	-0.237606	0.202242	0.20204	0.109646	0.108576	0.698691	0.292442	0.29225	0.0209639	0.139415	0.226922	0.312634	0.0784081	0.165833	0.921074	0.235884	0.386161	0.0137884	-0.0844585	0.176106	0.422892	0.157502	0.210704	0.632047	0.340674	0.319239	0.00962434	-0.0281378	0.181498	0.813809	0.171497	0.282904	0.943999	0.392371	0.469487	0.00462341	0.0362534	0.209083	0.767088	0.119864	0.278359	0.930148	0.331482	0.465377	0.00489899	-0.00928381	0.189789	0.937526	0.146178	0.289999	0.977906	0.368427	0.458818	0.0042019	0.15467	0.203313	0.463594	0.10042	0.222118	0.68006	0.258548	0.356254	0.00873082	0.0284651	0.201952	0.798048	0.11431	0.281487	0.949452	0.295817	0.475132	0.00470888	0.0237719	-0.0133099	0.197368	0.147196	0.821794	0.926972	0.113152	0.265873	0.283578	0.483583	0.937215	0.963522	0.281446	0.465565	0.447468	0.594776	0.00458295	-0.00457846	-0.06075	0.172164	0.582752	0.181067	0.249988	0.802347	0.408522	0.412763	0.0067259	0.139363	0.201037	0.619938	0.105337	0.257098	0.786898	0.260526	0.376431	0.00624959	-0.0599157	0.178288	0.59599	0.157487	0.252602	0.742009	0.34156	0.350539	0.00654922	-0.0262403	3.64877	39.8306	0.191269	0.156345	0.153255	0.926868	0.686374	0.0847008	0.125836	0.216496	0.2175	0.289667	0.447452	0.109167	0.959926	0.863341	0.652855	0.287988	0.408075	0.411541	0.390128	0.580861	0.267345	0.0042214	-0.00323438	0.0208722	-0.634405	0.0792153	0.00863649	0.531285	0.0091159	0.138723	0.729149	0.0494808	0.0613885	-0.52138	0.158582	0.0405229	0.193518	0.0353775	0.260261	0.396206	0.117833	0.0393769	-0.0530554	0.189542	0.822997	0.12706	0.283677	0.909288	0.302439	0.414279	0.00457702	-0.0031057	0.209785	0.0546071	0.0828095	0.0413185	0.357445	0.222837	0.142028	0.0371371
P41247	PNPLA4	ENSG00000006757	0.000829161	-0.0667534	0.707435	0.534699	0.788654	0.920967	0.717514	0.872967	-0.0116825	0.00716232	-0.0803762	0.315441	0.456419	0.510407	0.981996	0.65446	0.713424	-0.00493271	-0.721337	0.0103323	0.453312	0.946264	0.676584	0.744817	0.979598	0.78742	-0.0108767	0.00347591	-0.0688779	0.00453891	0.507195	0.014899	0.114197	0.699247	0.0693254	0.0486103	0.00173149	-0.0645736	0.789309	0.548254	0.787497	0.939242	0.723389	0.861074	-0.011841	0.209256	-0.0755668	0.515986	0.486884	0.68489	0.806539	0.678094	0.787892	-0.00948918	0.00579624	0.144727	0.00546551	0.148924	0.0164792	0.0297293	0.423516	0.0545354	0.0471222	-0.031488	0.0681691	0.755967	0.491263	0.755838	0.955129	0.704646	0.860977	-0.0111062	-0.0171919	0.0667117	0.904444	0.500935	0.787665	0.984071	0.711123	0.885193	-0.011753	-0.08804	-0.0871265	0.456329	0.436478	0.613581	0.974325	0.657569	0.781676	-0.00784276	-0.0147891	-0.0646763	0.868153	0.550664	0.834801	0.928298	0.730938	0.877972	-0.0125679	0.136361	-0.00332398	0.180661	0.976808	0.344292	0.577119	0.99073	0.530165	0.00113598	0.170442	0.0129238	0.088436	0.909721	0.197184	0.415751	0.959907	0.374716	0.00966428	0.0879784	-0.0284623	0.373398	0.800303	0.568691	0.67798	0.909184	0.707794	-0.00660584	0.132192	-0.052938	0.426276	0.620437	0.616052	0.647376	0.789239	0.720918	-0.00784542	0.0842822	-0.038341	0.372213	0.72845	0.553419	0.78492	0.858675	0.715296	-0.00623154	-0.00231353	0.190283	-0.066262	0.001492	0.978122	0.100473	0.538082	0.989481	0.825026	0.23143	0.99382	0.27647	0.728764	0.994548	0.887905	0.349406	-0.0124801	0.00733564	0.0648197	-0.0428147	0.476833	0.699702	0.640187	0.734701	0.846039	0.757128	-0.00850624	-0.0127911	-0.0664984	0.952887	0.53447	0.823892	0.97627	0.720085	0.871149	-0.0124585	-0.0606624	-0.0824531	0.518512	0.450984	0.669517	0.682734	0.648558	0.736601	-0.00920691	-0.211194	9.26441	17.412	-0.0830811	-0.0382016	-0.050335	0.357298	0.233189	0.383821	0.440798	0.727624	0.6456	0.539403	0.439275	0.612691	0.539334	0.548295	0.838536	0.642388	0.846921	0.796202	0.629571	0.573232	0.747508	-0.00583144	-0.00265411	-0.00788047	-0.143531	-0.0924414	0.473425	0.411631	0.637662	0.761752	0.629966	0.74705	-0.00844446	0.133443	-0.0569189	0.525731	0.595381	0.674311	0.775988	0.770305	0.779698	-0.00931856	0.0848995	-0.0600668	0.649516	0.574897	0.74407	0.807998	0.756603	0.817406	-0.0108602	0.00348881	-0.0651185	0.00701756	0.53177	0.0221062	0.147436	0.720225	0.0938692	0.0427726
P41743	PRKCI	ENSG00000163558	-0.000631585	0.158597	0.766017	0.121318	0.298597	0.937784	0.280894	0.49177	0.00337544	0.00366542	0.144778	0.588943	0.159304	0.26961	0.996503	0.337948	0.50027	0.00496437	-0.389999	0.151944	0.663446	0.282457	0.542146	0.871573	0.600435	0.688287	-0.00691102	-0.000261425	0.151801	0.82426	0.134817	0.32011	0.947556	0.302673	0.516401	0.00231046	0.0143955	0.184649	0.019994	0.066736	0.0197217	0.30322	0.187853	0.0842533	0.045502	-0.429595	0.18324	0.164675	0.075133	0.118438	0.527998	0.206375	0.2619	0.0176716	-0.00341785	0.132691	0.134447	0.218674	0.0740323	0.297811	0.507219	0.164554	0.0250517	0.110991	0.176439	0.298607	0.090024	0.132526	0.834913	0.262494	0.34327	0.0160706	-0.251151	0.171641	0.0928516	0.0969261	0.0552262	0.564269	0.271253	0.199331	0.0295409	0.0165486	0.118164	0.881933	0.262518	0.531252	0.997649	0.490017	0.725626	-0.00568048	-0.0288588	0.148426	0.734356	0.149354	0.294638	0.856823	0.330376	0.407794	0.00358326	0.0298926	0.167199	0.758184	0.126931	0.297666	0.927065	0.332007	0.484131	0.00342407	0.0405604	0.1721	0.671679	0.116512	0.285252	0.893728	0.32684	0.472075	0.00408716	-0.0854506	0.122817	0.364556	0.250247	0.206618	0.671446	0.497402	0.368998	0.00909304	-0.191867	0.141965	0.230455	0.161309	0.151671	0.456654	0.348811	0.273823	0.0138682	0.0862078	0.180257	0.338857	0.0878709	0.204585	0.760481	0.250356	0.393566	0.0093195	0.0169539	0.0164634	0.155559	0.198187	0.834031	0.88177	0.130194	0.0684429	0.316753	0.17486	0.941441	0.940462	0.308567	0.196598	0.47935	0.285242	0.00247605	0.0118596	-0.105204	0.115254	0.226908	0.274859	0.155588	0.523308	0.515044	0.301724	0.0135815	-0.356336	0.132306	0.10051	0.191564	0.0836079	0.267163	0.382534	0.166163	0.0231823	-0.0223192	0.14647	0.804274	0.16127	0.313981	0.887839	0.346831	0.415629	0.00261412	-0.00912298	10.9811	19.0932	0.15178	0.209222	0.194544	0.967284	0.133735	0.311192	0.141541	0.044053	0.0608298	0.323538	0.0571869	0.105662	0.984361	0.423299	0.801122	0.311113	0.142016	0.178676	0.425733	0.146214	0.261359	0.00214305	0.0292353	0.0197291	-0.218792	0.112599	0.254095	0.292128	0.168557	0.592223	0.513869	0.309395	0.012337	-0.350444	0.129191	0.0808368	0.202134	0.0701169	0.346687	0.404897	0.18522	0.0258856	-0.335694	0.129003	0.0645457	0.201777	0.0582744	0.208017	0.403868	0.134951	0.0287194	0.000838164	0.15028	0.49958	0.138016	0.261022	0.831628	0.308548	0.462841	0.00551141
P42229	STAT5A	ENSG00000126561	0.00249192	0.2118	0.613211	0.383627	0.578133	0.893152	0.586746	0.728586	-0.00787693	0.0196995	0.154991	0.219599	0.530003	0.30837	0.973209	0.712451	0.538842	0.00327254	3.72487	-0.00720576	0.146369	0.982995	0.208257	0.459327	0.993836	0.375749	0.0119953	-0.00287172	0.239654	0.322308	0.324278	0.398297	0.697537	0.532049	0.593565	-0.00126187	-0.0112685	0.193306	0.441502	0.4295	0.488155	0.796819	0.626882	0.645063	-0.00486367	1.55905	0.137622	0.0539615	0.570017	0.101797	0.382917	0.742651	0.238997	0.0226342	-0.00568854	0.161699	0.283535	0.513647	0.368909	0.485485	0.759023	0.509742	0.000105314	0.0318538	0.220611	0.899739	0.363495	0.652076	0.981286	0.593456	0.798888	-0.0100262	-0.353295	0.203333	0.311644	0.401042	0.393082	0.78725	0.6244	0.607809	-0.00101851	-0.592558	0.18242	0.0219508	0.462528	0.0390372	0.603886	0.676495	0.167698	0.0394175	0.43769	0.2903	0.039403	0.227781	0.0780267	0.145831	0.430061	0.155691	0.0272235	0.64943	0.405962	0.0197827	0.104983	0.0429766	0.250084	0.294655	0.140479	0.0374378	0.601095	0.383558	0.0249898	0.122942	0.0527065	0.241194	0.336784	0.16053	0.0339546	0.583984	0.345392	0.0216736	0.156157	0.046553	0.168927	0.38188	0.138139	0.036075	0.482549	0.241698	0.218844	0.317162	0.307605	0.443662	0.53048	0.450416	0.00331634	0.482577	0.316643	0.0388707	0.194611	0.0780467	0.423357	0.406045	0.215992	0.02746	0.294796	0.0559578	0.23314	0.217213	0.150745	0.838113	0.334889	0.407339	0.235832	0.708256	0.464237	0.91927	0.550982	0.604822	0.393682	0.781845	0.00806479	-0.0117103	0.439631	0.305572	0.0522472	0.21063	0.100259	0.243547	0.444268	0.225265	0.0231009	0.772991	0.253158	0.135901	0.296586	0.217724	0.322445	0.501936	0.335475	0.00947889	0.420546	0.304636	0.0692083	0.213815	0.126705	0.176891	0.415579	0.207829	0.0190084	0.344517	12.0466	-3.42633	0.241663	0.218339	0.202979	0.54532	0.496699	0.938586	0.326254	0.388819	0.422077	0.553563	0.573488	0.721108	0.713005	0.75868	0.986081	0.533104	0.588775	0.62193	0.642934	0.687065	0.825039	-0.00716476	-0.00787008	-0.0120382	0.847622	0.37226	0.0556527	0.141688	0.10571	0.320739	0.332917	0.231304	0.0221769	0.68399	0.265581	0.163114	0.276555	0.250429	0.472573	0.495502	0.420228	0.00700047	0.666557	0.255615	0.137508	0.292315	0.219717	0.327409	0.504997	0.345993	0.00931772	-0.00280526	0.23451	0.346038	0.334451	0.417054	0.739789	0.542871	0.616049	-0.00208495
P42262	GRIA2	ENSG00000120251	0.000895833	-0.0513395	0.661862	0.615121	0.818516	0.910325	0.775199	0.890944	-0.0123558	0.00475769	-0.0613314	0.47635	0.553574	0.698483	0.996503	0.732159	0.843977	-0.00986982	0.117794	-0.0731487	0.894145	0.572275	0.833143	0.969801	0.8118	0.893523	-0.014808	0.0016892	-0.0475492	0.137516	0.634633	0.304322	0.49243	0.791192	0.500018	0.00307963	-0.0113268	-0.0754554	0.0603989	0.459229	0.152506	0.422344	0.652878	0.311278	0.0138922	0.38014	-0.0717333	0.201247	0.485597	0.396899	0.571281	0.677398	0.554024	-0.00105876	0.00528647	0.0244008	0.0137888	0.812908	0.0429175	0.0594005	0.924455	0.111172	0.0328761	-0.190472	-0.0406822	0.0650715	0.684791	0.163257	0.7023	0.833538	0.383982	0.0126343	-0.22328	-0.0532056	0.126746	0.59731	0.279505	0.620138	0.778539	0.501999	0.00436883	0.171362	-0.0176655	0.118024	0.868156	0.25828	0.820469	0.939692	0.491852	0.00563166	-0.0415442	-0.0532791	0.619237	0.602885	0.79596	0.781044	0.76729	0.847885	-0.0119173	-0.062114	-0.0668339	0.542787	0.531804	0.748133	0.840511	0.733846	0.843096	-0.0109456	-0.0169464	-0.0519813	0.866684	0.627339	0.88834	0.963286	0.810024	0.933669	-0.0136415	0.0158211	-0.041713	0.870721	0.691962	0.889096	0.950057	0.8504	0.933093	-0.0136548	0.129141	-0.0409084	0.406176	0.686748	0.63726	0.631757	0.830766	0.736584	-0.0084346	-0.0639759	-0.0619751	0.490632	0.552003	0.709274	0.853907	0.740341	0.82932	-0.0101883	0.00103559	-0.0340842	-0.04654	-0.0813919	0.990009	0.752673	0.648982	0.456384	0.900241	0.751772	0.996853	0.869656	0.802937	0.651953	0.937124	0.816119	-0.0139586	-0.0111942	0.0261194	-0.0399471	0.773311	0.702334	0.863586	0.906495	0.847327	0.916759	-0.0133003	-0.0899373	-0.0501995	0.657304	0.623306	0.81562	0.810974	0.780673	0.865364	-0.0123959	0.116246	-0.0186773	0.186188	0.856657	0.374489	0.349142	0.927668	0.4745	-0.00015743	0.594757	-5.71253	-13.2029	0.000354629	-0.0792149	-0.0716469	0.00477645	0.429842	0.478105	0.997174	0.452094	0.494968	0.016546	0.577913	0.613816	0.0235139	0.717077	0.870778	0.999633	0.644751	0.68371	0.0422484	0.690243	0.7484	0.0474222	-0.00701465	-0.00797092	0.129068	-0.023073	0.488921	0.8297	0.707937	0.772539	0.915643	0.799413	-0.0101586	-0.0126818	-0.0474167	0.948458	0.644208	0.898426	0.979527	0.804114	0.933032	-0.0139267	0.033355	-0.0449147	0.849069	0.660758	0.884093	0.922782	0.810271	0.919571	-0.0136719	0.00138133	-0.0446981	0.250482	0.65603	0.474507	0.662027	0.806233	0.665413	-0.00386353
P42336	PIK3CA	ENSG00000121879	-0.000117169	0.0452048	0.967468	0.740823	0.946544	0.991603	0.858128	0.967718	-0.0151073	0.00027415	0.0436851	0.975968	0.750737	0.946904	0.997565	0.865864	0.975445	-0.0151135	-1.70886	0.161581	0.157548	0.393313	0.366603	0.473871	0.691519	0.538642	0.000237494	0.000581565	0.0487692	0.713246	0.71821	0.873075	0.912802	0.842823	0.92994	-0.0139069	0.00389406	0.0510013	0.64907	0.710492	0.856354	0.885449	0.836561	0.906093	-0.0137009	0.945041	-0.0178257	0.0227942	0.895136	0.0701924	0.330169	0.948514	0.19124	0.0262794	-0.00149452	-0.0144088	0.625917	0.92082	0.886732	0.779505	0.967149	0.924475	-0.0141608	0.369374	-0.00598263	0.00960899	0.964735	0.0344795	0.516557	0.981896	0.163586	0.0375878	-0.0249667	0.00530298	0.907813	0.96958	0.992384	0.98507	0.98527	0.996198	-0.0160037	-0.150233	-0.0145197	0.327297	0.918443	0.614457	0.927017	0.961645	0.782127	-0.00817851	0.047694	0.0540358	0.681388	0.693802	0.870468	0.823187	0.831458	0.904547	-0.0137474	-0.0689962	0.0153471	0.597215	0.916227	0.823435	0.865945	0.963767	0.891036	-0.0128468	-0.0695711	0.014339	0.588579	0.921827	0.817935	0.856156	0.96506	0.894102	-0.0127382	-0.067767	0.0194753	0.593592	0.891663	0.821143	0.827169	0.953246	0.889054	-0.0128017	-0.0560838	0.0406028	0.796506	0.765427	0.916233	0.899962	0.879702	0.942611	-0.0145788	-0.16049	-0.00869107	0.18351	0.95057	0.39171	0.651302	0.977964	0.580835	-0.000884063	-0.0331911	-0.0506637	0.0366645	0.0306729	0.760817	0.736676	0.789198	0.834316	0.908735	0.897068	0.913387	0.85992	0.890371	0.912668	0.94317	0.925712	-0.0145618	-0.0144668	0.0371977	0.0556617	0.752329	0.695167	0.905584	0.898005	0.84283	0.94276	-0.0145049	0.314621	0.0614281	0.292969	0.652575	0.546414	0.512083	0.802581	0.652395	-0.0062719	0.0439561	0.0534539	0.730784	0.701505	0.897073	0.837849	0.836177	0.920797	-0.0143504	0.441247	-1.13308	-14.0177	0.0733501	0.0433858	0.0440053	0.164756	0.909904	0.58482	0.591396	0.758499	0.753537	0.361286	0.943379	0.817324	0.314683	0.967	0.910628	0.767136	0.866151	0.865615	0.46413	0.961069	0.89192	0.000420308	-0.0152974	-0.0129323	0.356955	0.105707	0.175057	0.458947	0.37816	0.502176	0.672657	0.528479	-0.000315892	-0.00246543	0.0423558	0.992765	0.757236	0.951968	0.997627	0.875059	0.967451	-0.0153226	0.047484	0.0459328	0.847459	0.737383	0.934486	0.92181	0.858409	0.954253	-0.0150191	0.000421005	0.0494849	0.80111	0.714292	0.905027	0.950065	0.841677	0.949629	-0.0144949
P42568	MLLT3	ENSG00000171843	-0.000859175	0.215099	0.668794	0.0249486	0.0796789	0.911754	0.0984685	0.216991	0.0243025	-0.00231609	0.215206	0.717693	0.0255422	0.0817987	0.996503	0.102861	0.253954	0.0238925	-0.722458	0.322657	0.37631	0.0141636	0.0381835	0.693315	0.151064	0.123868	0.0416244	-8.81609e-05	0.209683	0.937925	0.027449	0.0870807	0.983179	0.106917	0.229638	0.0229148	0.00471618	0.226431	0.408621	0.0172514	0.0499586	0.777993	0.0757532	0.152101	0.0320697	0.0649664	0.204771	0.824392	0.0351935	0.0852136	0.939729	0.123393	0.214801	0.0232535	-0.000629211	0.215454	0.762379	0.0341991	0.0699848	0.869168	0.210481	0.157921	0.026536	0.0627056	0.222087	0.531429	0.0233513	0.0601928	0.907395	0.117135	0.223721	0.0288997	-0.384102	0.209175	0.00609463	0.0280058	0.00167867	0.281886	0.129067	0.0287854	0.0833781	-0.113511	0.185773	0.283059	0.0611738	0.0613097	0.908263	0.20288	0.218578	0.0286117	0.0388363	0.217785	0.621017	0.0240258	0.0772595	0.781992	0.097929	0.1548	0.0247837	0.0893269	0.247519	0.325087	0.0158327	0.0537184	0.712534	0.0974232	0.164108	0.0304378	0.0720438	0.240889	0.4233	0.0191986	0.063309	0.761795	0.116489	0.181488	0.0278861	0.00144155	0.209934	0.986893	0.0366302	0.0873344	0.99582	0.166823	0.208674	0.0228693	-0.200182	0.196728	0.174085	0.0377271	0.0345525	0.392595	0.140884	0.0967616	0.0372592	0.0244886	0.21531	0.771531	0.0297134	0.0887099	0.946112	0.12399	0.235179	0.0228063	-0.0227756	0.118242	0.203486	0.229484	0.762401	0.264504	0.0343551	0.0253437	0.0883949	0.0733161	0.914328	0.483785	0.130206	0.105471	0.206227	0.152887	0.0228623	0.0260137	-0.107277	0.170082	0.185253	0.0840938	0.0383469	0.468684	0.262783	0.115429	0.0359362	-0.133564	0.200641	0.490506	0.0358221	0.0728959	0.693641	0.129536	0.150628	0.0258959	0.05634	0.222636	0.501172	0.0229346	0.073741	0.668894	0.0939275	0.137745	0.0257148	0.0492828	11.64	3.33857	0.211463	0.212218	0.195546	0.809781	0.0926915	0.851212	0.0287838	0.0298873	0.0463897	0.0898924	0.0331348	0.134581	0.892388	0.354509	0.968658	0.107821	0.109496	0.149001	0.15638	0.102702	0.302709	0.0225976	0.0385106	0.0163467	-0.146474	0.180598	0.409394	0.0717014	0.0657622	0.716825	0.213429	0.170567	0.0275126	-0.433497	0.178877	0.0208139	0.0567175	0.00633313	0.197018	0.187216	0.0371204	0.063536	-0.272062	0.189282	0.102952	0.045884	0.024355	0.274777	0.159643	0.0726044	0.0429688	0.000130867	0.209117	0.913167	0.0278	0.0868264	0.981807	0.108888	0.231577	0.0229605
P42575	CASP2	ENSG00000106144	0.00223708	0.128822	0.588607	0.48812	0.632147	0.884514	0.679445	0.766059	-0.0101841	-0.00885294	0.159601	0.494778	0.387552	0.579352	0.996503	0.593115	0.764139	-0.00850743	1.2174	0.0978295	0.448085	0.692643	0.411065	0.740686	0.873296	0.578757	-0.00224802	0.00281401	0.132365	0.221566	0.470227	0.352212	0.604299	0.668386	0.548854	0.001019	0.0129528	0.15717	0.253212	0.392939	0.387409	0.667026	0.592939	0.560771	-0.000812502	1.27832	0.0492078	0.0196911	0.788391	0.0476376	0.325275	0.885364	0.150645	0.0383599	-0.00257759	0.0674349	0.529192	0.730814	0.711181	0.709266	0.881175	0.798491	-0.0125722	-0.204007	0.11286	0.320768	0.549958	0.528781	0.843587	0.744556	0.711802	-0.00681784	-0.42993	0.0803887	0.141782	0.668505	0.293362	0.637071	0.822789	0.516862	0.00452518	-0.15054	0.140213	0.480815	0.468546	0.527484	0.984418	0.68098	0.723418	-0.00677031	0.035081	0.154444	0.830922	0.414568	0.715641	0.908685	0.618409	0.785237	-0.012574	0.073556	0.180121	0.701429	0.381074	0.680098	0.9104	0.611731	0.796886	-0.0115919	0.150766	0.218154	0.412101	0.285199	0.522232	0.754282	0.528426	0.680337	-0.00651546	0.0675903	0.174373	0.716981	0.385942	0.685444	0.885083	0.628934	0.795068	-0.0117428	0.355052	0.173247	0.250122	0.347467	0.376764	0.479272	0.560183	0.518631	-0.000275451	0.205116	0.218142	0.226341	0.259263	0.351223	0.688016	0.480112	0.545292	0.00107304	0.171045	-0.0627894	0.191283	0.179122	0.29748	0.775969	0.312033	0.365995	0.42473	0.567377	0.627165	0.882172	0.526692	0.566138	0.578592	0.666527	-0.0025842	-0.0082608	0.0233985	0.155603	0.896404	0.438375	0.726529	0.961108	0.6668	0.818631	-0.012988	0.398296	0.173179	0.346991	0.353042	0.469868	0.566148	0.556169	0.585175	-0.00453336	-0.0358558	0.134038	0.837932	0.487069	0.717503	0.909398	0.677738	0.778479	-0.0127445	-0.22094	15.2702	53.0463	0.129261	0.20522	0.176646	0.593102	0.268223	0.13713	0.489262	0.279041	0.349222	0.634823	0.319202	0.19469	0.747449	0.578546	0.697114	0.686067	0.477049	0.556738	0.712906	0.460071	0.378233	-0.0103629	0.00293771	0.012464	-0.177156	0.109509	0.641106	0.583773	0.65696	0.861413	0.768049	0.761579	-0.0110291	0.214627	0.163185	0.599918	0.384664	0.63815	0.818976	0.597126	0.752186	-0.0104645	0.305117	0.17216	0.402309	0.35731	0.515121	0.62	0.565882	0.631303	-0.00631122	0.00358516	0.132163	0.14335	0.469435	0.254415	0.529271	0.668988	0.455439	0.00724829
P42658	DPP6	ENSG00000130226	0.00275868	-0.15082	0.10114	0.0724641	0.0711311	0.534277	0.199328	0.201547	0.0252706	-0.000492383	-0.133638	0.928926	0.120101	0.273002	0.996503	0.282996	0.502183	0.00473217	0.254569	-0.140976	0.728581	0.19038	0.382935	0.904607	0.502093	0.551931	-0.000566119	0.00205692	-0.142204	0.0293819	0.0870048	0.026096	0.254995	0.228891	0.10164	0.0406163	-0.00816161	-0.159341	0.0973051	0.0573499	0.0624477	0.4958	0.169526	0.175654	0.0276609	0.316302	-0.156387	0.197678	0.0670285	0.119167	0.568877	0.19168	0.26291	0.0174414	0.00642525	-0.0493071	0.000234864	0.551136	0.000308131	0.00301344	0.781527	0.00254546	0.104133	-0.10389	-0.132151	0.224631	0.114518	0.130757	0.811893	0.303651	0.340609	0.0160266	0.0129924	-0.134793	0.914667	0.109707	0.272519	0.985805	0.292442	0.494071	0.00475948	0.0575569	-0.0861147	0.521441	0.325891	0.423451	0.984776	0.557037	0.640964	-0.0020795	-0.0648895	-0.14615	0.346504	0.0847173	0.175676	0.559916	0.226118	0.278975	0.0115113	-0.0732124	-0.159439	0.384514	0.0719299	0.187522	0.754982	0.237025	0.367283	0.0105108	-0.0440895	-0.150066	0.596583	0.0908856	0.238135	0.860366	0.2808	0.422452	0.00683837	-0.0104133	-0.138194	0.896763	0.113496	0.271788	0.962466	0.320059	0.441926	0.00480094	0.100716	-0.131018	0.432678	0.11942	0.201233	0.652863	0.288251	0.332761	0.00942757	-0.0882215	-0.155831	0.248714	0.0706936	0.143484	0.697145	0.216167	0.315299	0.0147227	-0.0109839	-0.0287201	-0.135694	-0.150982	0.872166	0.748488	0.109481	0.0966864	0.27619	0.247965	0.95948	0.868045	0.275809	0.247123	0.43952	0.367966	0.00458943	0.00631479	0.0175041	-0.130196	0.815105	0.132949	0.272227	0.926954	0.34356	0.437231	0.00481418	0.0960422	-0.130873	0.56591	0.122207	0.23714	0.747962	0.285865	0.356149	0.00695748	0.00443199	-0.133613	0.951479	0.12172	0.279283	0.975084	0.286909	0.38012	0.00441618	0.0926374	-6.25271	-8.31142	-0.127359	-0.150953	-0.142857	0.599918	0.296292	0.589889	0.136597	0.0844891	0.102141	0.243712	0.151009	0.225667	0.752235	0.608497	0.911442	0.304666	0.219065	0.252893	0.341329	0.277184	0.411935	0.00653327	0.0140455	0.00778821	-0.00198234	-0.13504	0.989736	0.12965	0.279779	0.995924	0.315309	0.433678	0.00438856	0.154273	-0.125178	0.33989	0.139793	0.177129	0.648065	0.324483	0.337231	0.0114744	0.127612	-0.128094	0.377051	0.129906	0.189125	0.597893	0.306568	0.312873	0.0104617	0.00203856	-0.139714	0.0409368	0.0931819	0.0346785	0.313452	0.240715	0.127006	0.0363445
P42685	FRK	ENSG00000111816	-0.00212341	0.103189	0.251842	0.252291	0.313066	0.709418	0.45248	0.5062	0.0026383	-0.00077481	0.0919191	0.89816	0.313966	0.600215	0.996503	0.520474	0.779432	-0.00755654	-1.34199	0.249675	0.0735527	0.0372356	0.0896413	0.328014	0.232504	0.214152	0.0257365	-0.000571652	0.0910146	0.582997	0.310327	0.5202	0.853983	0.518203	0.698558	-0.00530661	-0.000277568	0.0969389	0.958989	0.280605	0.548563	0.991043	0.484659	0.691207	-0.00623673	-0.601844	0.132947	0.0315604	0.142262	0.0594647	0.342319	0.312968	0.172931	0.0281904	-0.00210365	0.0550747	0.287199	0.565508	0.378372	0.488414	0.790728	0.519011	-0.00032023	0.172598	0.0787541	0.0687	0.389311	0.126601	0.710759	0.61835	0.335205	0.0167791	-0.182882	0.07666	0.173859	0.405177	0.264052	0.672292	0.627632	0.486647	0.00533065	-0.113864	0.0410693	0.249867	0.65935	0.411447	0.895998	0.817286	0.630559	-0.00164124	0.138914	0.120937	0.0642595	0.18046	0.108514	0.200013	0.371798	0.197308	0.0190139	0.00815906	0.0932972	0.924342	0.33619	0.602437	0.980572	0.568711	0.742022	-0.00761471	-0.0144939	0.0834754	0.863824	0.389737	0.5963	0.962859	0.625457	0.736115	-0.00745354	0.075759	0.118476	0.363318	0.212326	0.399694	0.670394	0.453542	0.565117	-0.00117586	-0.248334	0.0740182	0.0738816	0.405852	0.12175	0.232543	0.612864	0.236033	0.0172483	0.156154	0.144409	0.0481163	0.116678	0.0812033	0.453232	0.299508	0.221474	0.0236311	0.126818	-0.208442	0.117252	0.0616332	0.072084	0.0315768	0.190095	0.512531	0.113724	0.0418693	0.329212	0.140863	0.388539	0.697957	0.243528	0.103223	0.0184385	0.0340275	0.0667424	0.117398	0.382899	0.208803	0.39363	0.669574	0.442365	0.551939	-0.000943182	-0.246606	0.0809826	0.173331	0.364758	0.227466	0.37004	0.568002	0.345651	0.00766416	0.180776	0.14385	0.0211397	0.112196	0.0400262	0.0761937	0.271236	0.0858491	0.034448	0.129468	-14.4711	-14.1927	0.104427	0.0994223	0.119356	0.502014	0.0248801	0.395568	0.250356	0.272593	0.193618	0.460068	0.034066	0.296504	0.675944	0.206929	0.845222	0.451831	0.470084	0.383168	0.560772	0.104581	0.486982	-0.00340461	0.0371848	0.00354207	0.0278245	0.0989793	0.869283	0.297562	0.569071	0.957823	0.51964	0.694612	-0.00677017	-0.368036	0.0692146	0.0355875	0.435137	0.0628363	0.246235	0.64424	0.171804	0.0275659	-0.277852	0.075063	0.0747459	0.398959	0.117161	0.226883	0.605233	0.222511	0.0179781	-0.000612204	0.0904375	0.577326	0.313269	0.517812	0.867932	0.522611	0.698111	-0.00523437
P42771	CDKN2A	ENSG00000147889	0.0204097	0.186429	2.9250764527346e-11	0.168732	3.51830108295713e-11	5.64832263023051e-08	0.349407	3.88219393782298e-08	0.30274	0.0200859	0.257312	0.0582074	0.108275	0.0253725	0.954919	0.264489	0.12363	0.0410377	2.92523	-0.00911946	0.0306266	0.965484	0.0301758	0.210462	0.986974	0.105807	0.0450067	0.00157019	0.300468	0.401434	0.0605894	0.114839	0.754354	0.179583	0.27513	0.0182876	0.014913	0.330675	0.123911	0.0385139	0.0507575	0.534085	0.130018	0.153505	0.0310713	0.728933	0.261445	0.133262	0.106331	0.0495554	0.491555	0.258131	0.153907	0.0309545	0.00459866	0.44144	0.184716	0.00931431	0.0276921	0.369719	0.109503	0.0806235	0.0400333	0.27303	0.373729	0.10057	0.0213063	0.0172998	0.737465	0.110376	0.115193	0.0471191	-0.0732888	0.378258	0.755317	0.0211812	0.0637837	0.950046	0.10958	0.217705	0.0273367	-0.398388	0.264296	0.0229679	0.108589	0.00938652	0.603886	0.286848	0.0744563	0.0562501	-0.123355	0.283727	0.356238	0.0802109	0.100215	0.570353	0.21869	0.185894	0.0202326	-0.0504277	0.288101	0.743267	0.096666	0.145575	0.921129	0.280801	0.312605	0.0145	-0.00743256	0.306595	0.960814	0.0775791	0.153443	0.989379	0.260392	0.322413	0.0136892	-0.0504561	0.290809	0.73351	0.086587	0.144945	0.893774	0.273313	0.291931	0.0145668	0.102538	0.317267	0.690254	0.0493782	0.141857	0.838287	0.166744	0.261374	0.0148983	-0.196789	0.243795	0.165717	0.141886	0.0606707	0.632106	0.336586	0.186553	0.0281029	-0.18809	0.327751	0.271015	0.406869	0.157667	0.0736246	0.093663	0.0181975	0.0584232	0.0321388	0.473122	0.229398	0.248695	0.0857581	0.158448	0.085072	0.0286804	0.0380744	-0.1075	0.268745	0.446241	0.110774	0.118943	0.712213	0.309363	0.252687	0.0177447	-0.485145	0.27889	0.163119	0.0831932	0.05995	0.357224	0.22361	0.131177	0.0282858	-0.101469	0.280885	0.475104	0.0886861	0.123203	0.646189	0.232918	0.203379	0.0172002	0.22882	9.81685	16.4843	0.326283	0.331938	0.31877	0.514278	0.403018	0.584808	0.0457063	0.046638	0.055017	0.128556	0.112789	0.137925	0.687246	0.699489	0.910628	0.146782	0.147455	0.167898	0.206395	0.227108	0.306658	0.0165417	0.0187129	0.0155743	-0.442035	0.225877	0.142685	0.180566	0.0541235	0.461629	0.387308	0.150452	0.0298491	-0.226232	0.292034	0.483092	0.0718764	0.124334	0.748526	0.21508	0.270066	0.0170588	-0.154831	0.296386	0.599704	0.0678905	0.138603	0.778392	0.203706	0.251367	0.0153756	0.00218631	0.301102	0.268476	0.0594588	0.0884347	0.677363	0.179398	0.234249	0.0223186
P42773	CDKN2C	ENSG00000123080	-0.000301711	0.109425	0.8457	0.146935	0.347846	0.961523	0.319711	0.53789	0.000986615	-0.000301615	0.108331	0.951896	0.153834	0.353875	0.996503	0.331049	0.582303	0.000720439	0.764618	0.0719875	0.245683	0.486553	0.118583	0.576899	0.75528	0.257503	0.0205339	-0.000426191	0.111173	0.622802	0.137148	0.298375	0.874526	0.305811	0.494382	0.00338701	-0.00196103	0.102468	0.669433	0.175836	0.336333	0.893424	0.360186	0.512394	0.0015334	-0.343172	0.130124	0.130463	0.0859277	0.112488	0.487255	0.223621	0.253657	0.0183198	-0.000540409	0.0333276	0.72858	0.659328	0.805693	0.847012	0.844972	0.866134	-0.0122022	0.0510464	0.0391925	0.495311	0.589568	0.677734	0.896598	0.77367	0.814758	-0.00947062	0.130162	0.0445798	0.214615	0.538098	0.395096	0.710818	0.735363	0.609857	-0.000994907	0.191695	0.159287	0.0189524	0.0387811	0.0168681	0.588444	0.154964	0.101393	0.0471351	-0.00747474	0.105947	0.905083	0.163237	0.352001	0.949004	0.348253	0.464628	0.000802706	-0.0630745	0.0805891	0.376719	0.316438	0.239502	0.747904	0.551109	0.426806	0.00675023	-0.0753896	0.0745846	0.282638	0.353479	0.198611	0.656414	0.593151	0.376645	0.00962897	-0.0556433	0.0866702	0.420641	0.271949	0.256018	0.712716	0.520053	0.425723	0.00572277	-0.176606	0.0955875	0.13179	0.199603	0.113377	0.330492	0.401493	0.224776	0.0181999	-0.0715342	0.0845868	0.281653	0.276502	0.198944	0.726784	0.49958	0.387356	0.00967886	-0.0270278	-0.0484373	0.10281	0.093	0.649529	0.5579	0.175333	0.249871	0.320918	0.326367	0.859363	0.74067	0.369717	0.448776	0.483098	0.448459	0.00225215	0.00200623	-0.0413958	0.0930014	0.519247	0.235425	0.288972	0.761981	0.47244	0.45394	0.0038855	-0.12088	0.100837	0.452116	0.181765	0.26802	0.66422	0.369364	0.387893	0.00505632	0.00237984	0.108443	0.971488	0.160485	0.355739	0.98436	0.345649	0.456888	0.000644953	0.0598723	-3.66609	-7.59913	0.112526	0.101353	0.106163	0.715705	0.50458	0.590119	0.140001	0.192839	0.170791	0.333038	0.310087	0.3352	0.830046	0.76329	0.911617	0.30937	0.378473	0.354302	0.434965	0.451651	0.524434	0.00167408	0.00281011	0.00158647	0.0552196	0.117985	0.6956	0.137986	0.329638	0.88639	0.327235	0.484145	0.00183415	-0.199716	0.0941902	0.177261	0.210505	0.142745	0.488908	0.41531	0.294252	0.0148023	-0.175588	0.0951966	0.190293	0.205521	0.150477	0.401384	0.407898	0.266933	0.0139899	-0.000537351	0.110856	0.556657	0.138003	0.283259	0.858851	0.308548	0.486306	0.00419629
P45381	ASPA	ENSG00000108381	0.00337133	0.0559753	0.227589	0.677301	0.408966	0.688585	0.815507	0.591746	-0.00153468	0.00738098	0.0573333	0.411571	0.673041	0.605445	0.99351	0.816317	0.782409	-0.00769314	-1.16185	0.24523	0.335151	0.196879	0.42049	0.65975	0.510471	0.587211	-0.00228889	0.0028716	0.0801986	0.0606658	0.539215	0.138352	0.345817	0.725087	0.308061	0.0154037	0.0014652	0.0757227	0.858626	0.578128	0.850637	0.959362	0.744989	0.902889	-0.0132678	-0.38285	0.102221	0.344583	0.454075	0.542404	0.693199	0.652759	0.678617	-0.0059634	-0.00216476	0.0994818	0.461491	0.484955	0.492114	0.654855	0.742688	0.623861	-0.0044692	0.0927095	0.125148	0.509936	0.361841	0.519549	0.899469	0.591999	0.706153	-0.00532775	-0.277568	0.118459	0.167405	0.385597	0.248179	0.667633	0.612073	0.469261	0.00630131	-0.425136	0.0310326	0.00357619	0.819531	0.0103772	0.438453	0.916217	0.0781906	0.0547576	0.482662	0.183835	8.17927018420265e-06	0.146902	3.90949301188727e-05	0.000576326	0.326618	0.000816133	0.133317	0.297059	0.205704	0.0233235	0.152049	0.0642161	0.264937	0.367928	0.184183	0.0270225	0.282842	0.200795	0.0241779	0.160033	0.0662601	0.240348	0.387734	0.187572	0.026546	0.427133	0.238355	0.000457381	0.0804678	0.00178539	0.0211224	0.262916	0.0150058	0.0799918	0.175608	0.087926	0.400632	0.51349	0.595747	0.626565	0.708165	0.702741	-0.00743891	0.359242	0.19263	0.00234823	0.155942	0.00827152	0.175048	0.355657	0.0531005	0.0581276	0.380934	-0.369374	0.147241	-0.0162288	0.000264618	0.0113757	0.255242	0.908334	0.00108305	0.0332811	0.0180481	0.0760487	0.464426	0.954554	0.0115386	0.0871992	0.0878054	0.037541	0.214632	0.149827	0.0608425	0.280997	0.147603	0.263227	0.520359	0.291285	0.0143996	0.0881163	0.0779028	0.747356	0.564581	0.817696	0.864825	0.741845	0.866971	-0.0125337	0.626436	0.248593	2.56684071338171e-08	0.044221	1.49771664158721e-07	5.21744149214745e-06	0.145257	1.37718611185948e-05	0.206928	1.34412	-13.217	-8.22946	0.184761	0.0659905	0.0843345	1.29688356902595e-06	0.178339	0.7453	0.139573	0.633951	0.543652	6.73235243824335e-06	0.334019	0.786448	7.4200953238196e-05	0.484984	0.947361	0.308811	0.784602	0.722749	0.00014867	0.474606	0.871025	0.157946	0.00165596	-0.0120067	0.820986	0.226573	0.000933816	0.0987438	0.00352517	0.0577023	0.262818	0.0283925	0.0706937	0.0208182	0.0747214	0.937633	0.581846	0.858773	0.973294	0.760823	0.906371	-0.0133155	0.107707	0.0806115	0.648164	0.551557	0.775925	0.80765	0.736813	0.841748	-0.0116979	0.00285577	0.0839115	0.0781332	0.521213	0.17046	0.41162	0.710402	0.357703	0.0121624
P45983	MAPK8	ENSG00000107643	-0.00369441	-0.100888	0.0475447	0.257887	0.0543119	0.426708	0.458651	0.16936	0.0295657	-0.00356441	-0.113906	0.552828	0.21134	0.32655	0.996503	0.406574	0.555567	0.00198091	-2.15928	0.114166	0.00590068	0.347694	0.0152684	0.0964113	0.656251	0.0692826	0.0568699	-0.0013287	-0.126764	0.19678	0.148166	0.144474	0.573125	0.323119	0.316213	0.0147321	0.00483956	-0.110557	0.380319	0.222998	0.281827	0.76006	0.420516	0.460607	0.00434477	0.0640396	-0.127488	0.815469	0.164783	0.379203	0.937208	0.346714	0.538062	-0.000352937	-0.00457692	-0.128485	0.0166439	0.162429	0.0423077	0.0683245	0.441204	0.110042	0.0336047	0.140112	-0.0715453	0.129669	0.424061	0.23752	0.761445	0.648089	0.471992	0.00698803	-0.0768841	-0.0705074	0.556086	0.434695	0.632108	0.89169	0.654638	0.784022	-0.00843717	-0.135762	-0.165091	0.171001	0.0788602	0.123279	0.855968	0.236642	0.324671	0.0171906	0.103296	-0.101337	0.168947	0.263201	0.150744	0.364511	0.471741	0.249699	0.0139626	0.141571	-0.0621047	0.100535	0.518403	0.100648	0.468922	0.722871	0.248029	0.0201667	0.0961491	-0.0808092	0.257529	0.403872	0.204774	0.635981	0.638378	0.383901	0.00923182	0.129486	-0.0743053	0.11884	0.430252	0.114937	0.397808	0.663886	0.250359	0.0181321	-0.229914	-0.139808	0.110654	0.11928	0.108637	0.299573	0.288182	0.218975	0.0189965	0.060404	-0.102761	0.450927	0.273018	0.298519	0.828789	0.495952	0.492579	0.00340699	0.0899346	-0.00519032	-0.104758	-0.0876892	0.230534	0.959677	0.249287	0.362214	0.192964	0.642808	0.559269	0.979459	0.457144	0.562473	0.344349	0.72862	0.0102315	-0.00877217	0.0524012	-0.103306	0.509599	0.275098	0.319198	0.757825	0.515332	0.481071	0.00235526	-0.280492	-0.139432	0.151893	0.12322	0.141671	0.342447	0.287104	0.244747	0.0150361	0.101842	-0.0951489	0.201832	0.301689	0.175278	0.370333	0.51201	0.264801	0.0117287	0.272056	3.43393	-0.107656	-0.100957	-0.0812753	-0.0862836	0.167067	0.599636	0.99489	0.266607	0.379387	0.348811	0.152296	0.560488	0.64362	0.317527	0.81542	0.998489	0.469673	0.57998	0.556521	0.235212	0.676636	0.772304	0.0139137	-0.00658028	-0.00879239	0.262161	-0.0737195	0.122276	0.435993	0.119755	0.434562	0.651788	0.250471	0.0176394	-0.240262	-0.139632	0.184636	0.123731	0.164136	0.497742	0.301671	0.321931	0.0127504	-0.286563	-0.14429	0.0827255	0.109876	0.0876128	0.240758	0.276058	0.181537	0.0224623	-0.00148595	-0.127926	0.171809	0.144071	0.13061	0.578488	0.318217	0.300248	0.0162962
P46020	PHKA1	ENSG00000067177	-0.000285952	-0.106561	0.866283	0.198112	0.410768	0.967631	0.385058	0.593485	-0.00159196	0.00454638	-0.120661	0.409433	0.147325	0.296105	0.992864	0.323553	0.526986	0.00347786	-0.472709	-0.0841881	0.496608	0.447029	0.279284	0.775955	0.730763	0.452905	0.00515953	0.00292423	-0.115197	0.00183475	0.147122	0.00322473	0.0879451	0.321731	0.0248581	0.0714536	0.0105983	-0.0941228	0.0320242	0.241228	0.0358663	0.34573	0.441214	0.122997	0.0361152	-0.203001	-0.0947214	0.411267	0.256534	0.296896	0.733463	0.461908	0.461534	0.00343667	0.00231459	-0.0379595	0.206043	0.660618	0.315406	0.39657	0.845385	0.456724	0.00252222	0.0855682	-0.0719573	0.31706	0.386323	0.425821	0.841571	0.615249	0.641527	-0.00216691	-0.276466	-0.0787386	0.0206538	0.335442	0.0478546	0.376069	0.567943	0.183986	0.0314831	0.0389391	-0.098511	0.668064	0.253354	0.418455	0.984776	0.47893	0.636346	-0.00189371	0.0696912	-0.0932629	0.306985	0.261245	0.246764	0.521706	0.469638	0.358609	0.00629014	-0.0540772	-0.131478	0.490085	0.13782	0.328049	0.815646	0.348908	0.513249	0.00189377	-0.0178954	-0.116195	0.816822	0.190298	0.405584	0.951385	0.424816	0.584355	-0.00139476	0.0748763	-0.0805791	0.325565	0.351057	0.256507	0.634503	0.596079	0.426107	0.00569339	-0.0211152	-0.109743	0.868915	0.183344	0.410998	0.939985	0.379562	0.547997	-0.00160065	0.085022	-0.080807	0.243162	0.343201	0.21146	0.697145	0.568616	0.40176	0.00873428	0.0608239	-0.137827	-0.0971472	-0.138553	0.349629	0.124093	0.241889	0.115341	0.270068	0.151302	0.674052	0.312518	0.448907	0.276537	0.432871	0.259095	0.00493798	0.0140153	0.044518	-0.0926687	0.52735	0.2812	0.342838	0.767959	0.52061	0.504396	0.00122161	-0.12447	-0.115173	0.456589	0.164171	0.317215	0.667302	0.346179	0.438767	0.0024331	0.0775291	-0.0875857	0.286986	0.298877	0.237155	0.464851	0.509947	0.33372	0.0069565	0.0643396	-14.7064	-13.2448	-0.103346	-0.121456	-0.101299	0.717274	0.0135178	0.391697	0.216526	0.146133	0.232364	0.392277	0.023205	0.343126	0.830992	0.16088	0.84181	0.411022	0.316971	0.428881	0.495349	0.0823313	0.532297	-0.000882919	0.0427021	0.00121894	-0.0441849	-0.116764	0.775304	0.181295	0.402175	0.920417	0.388439	0.549368	-0.00127268	-0.135851	-0.117767	0.403597	0.155997	0.295193	0.691933	0.345988	0.464303	0.00355395	-0.0935459	-0.1149	0.516496	0.165895	0.339176	0.715205	0.354459	0.471084	0.00138916	0.0031529	-0.112334	0.0014427	0.156533	0.0025825	0.0778856	0.33585	0.0222403	0.0746703
P46527	CDKN1B	ENSG00000111276	0.00791577	-0.191387	0.00830214	0.183448	0.0188916	0.220709	0.367233	0.0866707	0.0451018	0.00523952	-0.155672	0.592769	0.294469	0.540322	0.996503	0.499379	0.735798	-0.00585797	0.931695	-0.258078	0.467279	0.201915	0.440989	0.755568	0.515644	0.605438	-0.00313731	0.000904927	-0.150218	0.593467	0.303464	0.517504	0.859542	0.51234	0.69747	-0.005225	0.010838	-0.124069	0.227295	0.399401	0.296701	0.643323	0.598792	0.47546	0.00350289	0.569575	-0.179415	0.20102	0.226977	0.27454	0.571281	0.42802	0.439947	0.00464548	0.00557142	0.0368308	0.0723528	0.805486	0.191379	0.192774	0.920623	0.323876	0.0102786	-0.226684	-0.031374	0.12924	0.828017	0.304803	0.761445	0.917546	0.541094	0.00305502	0.0128947	-0.0368277	0.951209	0.80062	0.96593	0.991407	0.897871	0.983781	-0.0150751	-0.20378	-0.107538	0.201141	0.474728	0.392611	0.871658	0.686538	0.616618	-0.00089622	-0.236903	-0.192396	0.0521615	0.189838	0.0939861	0.174037	0.383402	0.177493	0.021051	0.00325368	-0.14054	0.981472	0.374115	0.623575	0.993595	0.604279	0.756122	-0.00809525	0.0638404	-0.114024	0.643203	0.470678	0.560055	0.877816	0.69606	0.711842	-0.00641751	0.0401273	-0.12688	0.767305	0.412559	0.596925	0.909174	0.651658	0.729488	-0.00741282	0.439304	-0.1122	0.0551887	0.439078	0.0985369	0.197077	0.640862	0.205314	0.020333	-0.141648	-0.184607	0.275954	0.225102	0.352064	0.721908	0.442527	0.545809	0.000807104	-0.125546	0.343142	-0.161823	-0.0965802	0.279846	0.0308251	0.273271	0.529946	0.35545	0.0421369	0.609569	0.138587	0.486459	0.711718	0.515876	0.103784	0.000657649	0.0336663	0.00429519	-0.137104	0.972761	0.371616	0.638423	0.990225	0.607227	0.756432	-0.00852856	0.161805	-0.12932	0.607252	0.381129	0.559459	0.779397	0.582477	0.663483	-0.00645015	-0.267293	-0.210755	0.0385813	0.156405	0.0745619	0.116361	0.34011	0.13901	0.0247489	-0.0164979	14.2509	36.0194	-0.139942	-0.172535	-0.190856	0.95911	0.17977	0.186613	0.347328	0.250003	0.201273	0.637954	0.17735	0.182348	0.978913	0.484984	0.737158	0.553594	0.444221	0.39283	0.715487	0.30999	0.363107	-0.00851699	0.0115458	0.0111131	-0.180661	-0.171961	0.512795	0.267832	0.515207	0.78744	0.48713	0.651409	-0.00515513	0.222821	-0.123455	0.442857	0.403119	0.475325	0.721042	0.614746	0.631564	-0.00389055	0.344261	-0.113928	0.189451	0.43789	0.269153	0.400325	0.640313	0.399864	0.00499077	0.00117832	-0.149594	0.509971	0.305065	0.480172	0.838427	0.514369	0.670288	-0.00404968
P46937	YAP1	ENSG00000137693	-0.00167966	0.540407	0.607822	0.000696576	0.00311134	0.890351	0.00906973	0.0274338	0.0736377	0.0109734	0.501423	0.292308	0.00162895	0.00203513	0.981996	0.017283	0.0275105	0.0799081	0.72998	0.494197	0.575893	0.0170344	0.00338295	0.824286	0.162627	0.0270496	0.084072	-0.000621645	0.524983	0.73147	0.000881274	0.00375236	0.917354	0.0109387	0.0275506	0.0714084	0.00251209	0.54449	0.79058	0.000628181	0.00280273	0.939599	0.00833362	0.0255287	0.0763612	-1.18608	0.605991	0.0109755	0.000125172	0.00013803	0.30119	0.00288606	0.00460217	0.118681	-0.0167884	0.260731	2.02126848348104e-07	0.078506	1.55767408336043e-08	5.57581348800269e-05	0.318143	2.40407501944075e-06	0.239637	-0.0894676	0.480888	0.585314	0.00282706	0.0103886	0.923048	0.0324065	0.0875998	0.0560308	-0.217278	0.469863	0.348521	0.00345636	0.00775998	0.804296	0.0362053	0.0663032	0.060462	-0.0929184	0.487256	0.588904	0.00312882	0.00683057	0.984776	0.0352288	0.0628251	0.0623932	0.156758	0.5619	0.228282	0.000436993	0.00171358	0.438292	0.00695945	0.0104456	0.0824364	-0.0874345	0.492503	0.55532	0.0036192	0.0029821	0.846741	0.0418756	0.0257937	0.0742663	-0.119517	0.477861	0.412802	0.00469943	0.00253592	0.75431	0.0530678	0.0221578	0.0766637	-0.158163	0.471146	0.271616	0.00434294	0.00193587	0.585647	0.049186	0.0158397	0.080644	-0.416325	0.502388	0.0867075	0.00133785	0.000813963	0.256739	0.0167435	0.00720992	0.0933005	0.0864837	0.554402	0.531466	0.000758236	0.00320368	0.869165	0.0119767	0.0298051	0.0737731	0.086302	-0.358998	0.542445	0.44394	0.485426	0.0373124	0.000696332	0.00769276	0.00305438	0.000440212	0.771838	0.1542	0.0105667	0.0496813	0.0229344	0.0045518	0.0744857	0.103748	-0.215512	0.450965	0.104845	0.00558136	0.00104129	0.351228	0.0544323	0.0100411	0.0904111	-0.432009	0.502441	0.1966	0.00149935	0.00168842	0.400037	0.0167114	0.0106547	0.0832924	0.152829	0.56726	0.270473	0.000480346	0.00211967	0.445634	0.00710764	0.00961947	0.079923	0.697663	-3.38833	46.9931	0.582507	0.539579	0.544258	0.0398378	0.77429	0.128844	0.000248018	0.00101483	0.000787553	0.000467659	0.00372501	0.00121954	0.112283	0.90686	0.681637	0.00437372	0.0114098	0.00980702	0.00293536	0.0272462	0.0182553	0.102079	0.0720789	0.0887743	-0.0369792	0.519969	0.899481	0.00188252	0.00386853	0.96898	0.0216655	0.0299105	0.0709517	-0.579835	0.488229	0.0589548	0.0018876	0.000650786	0.300343	0.0217285	0.00825397	0.0972808	-0.505712	0.491463	0.0689562	0.00176896	0.000741094	0.216688	0.0200933	0.0063815	0.0953868	-0.000338187	0.524069	0.859746	0.000900471	0.00391898	0.970678	0.0112727	0.0289245	0.0707575
P47901	AVPR1B	ENSG00000198049	0.00128991	-0.0336253	0.770736	0.856088	0.944654	0.939281	0.923819	0.967185	-0.0265213	0.0004945	-0.0321732	0.969774	0.863753	0.985211	0.996503	0.93158	0.993467	-0.0277376	-0.0758648	-0.0266274	0.964686	0.908182	0.983893	0.987135	0.96396	0.989401	-0.0307268	0.000621847	-0.0304458	0.788322	0.869446	0.950778	0.934161	0.929366	0.971147	-0.0267082	-0.00694408	-0.0514595	0.53869	0.784062	0.815057	0.838571	0.881022	0.879182	-0.0222633	-0.423067	0.0169154	0.511988	0.932149	0.793981	0.804221	0.966342	0.865102	-0.0215091	0.00363993	0.0086042	0.346409	0.963664	0.630912	0.548675	0.984231	0.736646	-0.0149154	0.135312	-0.0316759	0.508002	0.863863	0.790718	0.899315	0.934782	0.88106	-0.0213907	0.0255301	-0.0308271	0.941652	0.867902	0.983268	0.988665	0.93666	0.991691	-0.0276804	0.219989	0.0143565	0.304247	0.939491	0.579469	0.914189	0.97358	0.759957	-0.0124866	-0.00378716	-0.0319164	0.982359	0.865908	0.985681	0.990567	0.933487	0.99027	-0.0277514	-0.295761	-0.128763	0.146001	0.50826	0.34014	0.538456	0.714539	0.52608	0.00259447	-0.152507	-0.078729	0.396863	0.683037	0.686866	0.74258	0.842507	0.801787	-0.0173476	-0.222834	-0.0913081	0.237474	0.631735	0.488282	0.550754	0.813253	0.641847	-0.00761513	-0.39052	-0.0406214	0.18329	0.824479	0.404222	0.403228	0.910358	0.541575	-0.00226691	-0.0990518	-0.0665742	0.577094	0.725287	0.83297	0.886081	0.856462	0.903505	-0.0232146	-0.155067	-0.0209419	-0.0476664	-0.072831	0.294367	0.914973	0.79483	0.722208	0.55997	0.938318	0.62426	0.957622	0.893634	0.845586	0.693912	0.956144	-0.0116707	-0.0270884	-0.29176	-0.111336	0.0906358	0.54857	0.230406	0.327289	0.743621	0.392513	0.0136752	-0.737176	-0.0415441	0.0467063	0.81696	0.132888	0.163684	0.903249	0.234238	0.0290626	0.110194	-0.0178294	0.549942	0.924674	0.813705	0.708785	0.963467	0.857677	-0.0225307	0.802776	-10.0321	-41.9729	-0.00482246	-0.0725131	-0.0482361	0.143636	0.444919	0.250987	0.979041	0.708435	0.802884	0.331843	0.703402	0.48597	0.284911	0.725998	0.767631	0.990704	0.837098	0.891145	0.433845	0.788641	0.652012	0.0033405	-0.0185454	-0.00768656	-0.25501	-0.0711122	0.518782	0.707578	0.789927	0.789726	0.849514	0.860204	-0.0216647	-0.855261	-0.100945	0.0390817	0.578004	0.114177	0.256615	0.758699	0.255915	0.0332634	-0.675606	-0.0602808	0.0439734	0.737166	0.126258	0.162851	0.858383	0.234033	0.0304814	3.82322953472377e-07	-0.0310936	0.999876	0.866755	0.985924	0.999925	0.930093	0.994421	-0.0277585
P47929	LGALS7	ENSG00000205076	0.00437856	-0.0917081	0.430402	0.730949	0.710479	0.815409	0.853105	0.820536	-0.010295	0.0211676	-0.11823	0.237287	0.658583	0.481528	0.973209	0.807928	0.689019	-0.00412529	1.58207	-0.271883	0.507571	0.47569	0.74056	0.783938	0.748926	0.832742	-0.0128692	0.0063906	-0.0825905	0.0401397	0.752545	0.11703	0.290114	0.861901	0.278161	0.0181379	0.012397	-0.0484947	0.442666	0.856319	0.716561	0.796819	0.922226	0.813331	-0.0105964	-0.700507	-0.0188638	0.386442	0.944188	0.666142	0.719687	0.97187	0.773959	-0.00927034	0.0016228	-0.0359701	0.781635	0.899488	0.940882	0.881365	0.959752	0.960531	-0.0148909	-0.313612	-0.04923	0.264498	0.856651	0.52342	0.820394	0.930423	0.708535	-0.00548764	0.0288251	-0.0569521	0.94237	0.835358	0.975319	0.988665	0.919001	0.988112	-0.0154701	0.545215	0.012791	0.0639303	0.962933	0.169576	0.747072	0.982164	0.389591	0.0123408	-0.409484	-0.15363	0.0627336	0.563438	0.170617	0.196902	0.740639	0.273241	0.0121481	-0.256119	-0.174539	0.314105	0.541475	0.58369	0.704836	0.741947	0.729032	-0.0071724	-0.178303	-0.1423	0.476101	0.619122	0.752306	0.792202	0.805067	0.848914	-0.0112056	-0.359545	-0.197734	0.144832	0.477575	0.333926	0.434102	0.702437	0.501604	0.00164632	-0.020086	-0.0657509	0.96142	0.805009	0.969578	0.983521	0.900461	0.979982	-0.015254	-0.143419	-0.115041	0.544626	0.677337	0.804326	0.874216	0.827024	0.887389	-0.0123679	-0.191103	0.0898995	-0.103529	-0.0121418	0.365624	0.75966	0.699257	0.966219	0.641227	0.945179	0.689053	0.871989	0.83414	0.983926	0.756736	0.960347	-0.00873274	-0.0150839	-0.316765	-0.179987	0.164526	0.514284	0.36663	0.441557	0.721323	0.526953	0.000178663	-0.587988	-0.0993096	0.276366	0.709209	0.5335	0.492836	0.839787	0.641363	-0.00579211	-0.40845	-0.181556	0.0811286	0.502563	0.210007	0.197118	0.690026	0.304105	0.00898269	-0.711924	-0.239963	3.05103	-0.128037	-0.0378914	-0.0374855	0.214831	0.990209	0.951649	0.633792	0.89074	0.891383	0.446711	0.990571	0.988819	0.378667	0.996835	0.987856	0.792538	0.944676	0.94264	0.547943	0.99353	0.993837	-0.00296158	-0.015846	-0.0158172	-0.722473	-0.20349	0.147819	0.467235	0.337913	0.468126	0.678241	0.491996	0.00147227	-0.0184798	-0.0699496	0.971979	0.794308	0.966452	0.989139	0.893865	0.977462	-0.0153229	-0.219493	-0.08336	0.638916	0.755451	0.865868	0.801916	0.870781	0.906881	-0.0135533	0.00812344	-0.0783174	0.0132453	0.763136	0.0445493	0.20299	0.870027	0.149349	0.0330757
P47974	ZFP36L2	ENSG00000152518	-0.00192236	0.283107	0.477371	0.0309444	0.0884519	0.838859	0.113116	0.231673	0.0224916	0.0121193	0.239043	0.161898	0.0679544	0.0426832	0.973209	0.195122	0.170113	0.0337323	1.20236	0.140864	0.275678	0.414771	0.104742	0.608548	0.708311	0.237251	0.0233764	0.0001974	0.267599	0.902021	0.040723	0.119217	0.972383	0.139056	0.280228	0.0179918	0.00396763	0.282365	0.62212	0.0324002	0.097849	0.874636	0.116022	0.233917	0.0212596	0.23421	0.255409	0.552904	0.0539141	0.0954997	0.821246	0.165645	0.230117	0.0213014	-0.00540686	0.205873	0.0576838	0.133195	0.0196988	0.165817	0.402612	0.0625633	0.0458761	-0.235502	0.283321	0.0856321	0.0332012	0.0272736	0.729174	0.145543	0.145525	0.0408963	0.155433	0.281353	0.423692	0.0362135	0.0871676	0.838786	0.151033	0.257661	0.0228991	-0.0645901	0.252808	0.655385	0.063961	0.130421	0.984776	0.207143	0.335921	0.0165795	0.0642344	0.285005	0.568108	0.0314878	0.0967681	0.747199	0.115981	0.181065	0.0210964	0.0677936	0.299987	0.583521	0.0330183	0.098004	0.858172	0.149487	0.244109	0.0208992	0.0211637	0.280187	0.862208	0.0467598	0.112255	0.962703	0.191843	0.265317	0.0187869	-0.102937	0.231825	0.393432	0.0915032	0.0790668	0.693606	0.282935	0.196333	0.0242304	-0.113682	0.263121	0.57727	0.0441693	0.0975087	0.762193	0.155215	0.203702	0.0209779	0.0612323	0.290529	0.60034	0.0329624	0.101633	0.893684	0.132467	0.254051	0.0204959	0.0251117	-0.0249236	0.27529	0.254714	0.810733	0.86503	0.0373947	0.071092	0.113337	0.149022	0.932416	0.932648	0.13698	0.201955	0.243218	0.255969	0.0187862	0.0145963	-0.178901	0.206249	0.108549	0.126717	0.0320212	0.357679	0.334276	0.102077	0.0384304	-0.161573	0.260938	0.563234	0.0474472	0.0986344	0.745506	0.156107	0.18719	0.0209651	0.0050508	0.272024	0.965926	0.043616	0.116541	0.981686	0.144217	0.194967	0.0183485	0.204311	-0.0308409	6.29393	0.286514	0.261731	0.262114	0.486155	0.99743	0.797337	0.0308023	0.0536075	0.0520424	0.0914391	0.151199	0.146276	0.662091	0.998723	0.957277	0.11265	0.162761	0.161371	0.158287	0.277467	0.318604	0.022151	0.0143658	0.0148918	-0.0393229	0.263221	0.873481	0.0578719	0.115172	0.959891	0.18795	0.243238	0.018534	-0.36111	0.244714	0.161775	0.0615761	0.0436613	0.47135	0.195611	0.135492	0.0336482	-0.209922	0.25504	0.36807	0.0522915	0.0776685	0.590318	0.173588	0.16618	0.0247013	0.000924499	0.266074	0.573661	0.0414758	0.102475	0.865835	0.142382	0.257908	0.0203666
P48051	KCNJ6	ENSG00000157542	0.000264006	0.129379	0.889803	0.164529	0.359879	0.972046	0.343053	0.549566	0.000459747	-0.000396183	0.132127	0.948835	0.158755	0.362613	0.996503	0.337152	0.590393	0.000342445	0.18955	0.112839	0.816106	0.386374	0.449325	0.937805	0.686374	0.612096	-0.00344897	-0.000538063	0.13677	0.613382	0.136292	0.294319	0.870018	0.304694	0.490151	0.00360012	-0.0125958	0.109641	0.0238384	0.230077	0.0271866	0.320066	0.429255	0.102856	0.0403118	0.451023	0.100377	0.103541	0.281012	0.0960817	0.45674	0.486427	0.230907	0.0207162	-0.000954921	0.117803	0.638389	0.234007	0.348631	0.788947	0.522781	0.490318	0.000960047	-0.146849	0.13488	0.129156	0.153577	0.122617	0.761445	0.364545	0.32908	0.0171393	0.284846	0.138799	0.0376585	0.139124	0.044534	0.43324	0.338566	0.177092	0.0325708	-0.0879996	0.107642	0.389904	0.265732	0.295405	0.944915	0.493986	0.532235	0.00354275	0.169527	0.167522	0.0261684	0.0692829	0.0303684	0.11198	0.197688	0.0778254	0.0380483	0.13508	0.188538	0.123724	0.0570346	0.110614	0.502971	0.206313	0.262557	0.0185755	0.0916133	0.171057	0.28983	0.0857698	0.207063	0.662518	0.272292	0.386784	0.00898887	0.105218	0.170433	0.216454	0.0799126	0.168777	0.526549	0.261877	0.321981	0.0121252	0.102938	0.137757	0.472653	0.1369	0.280485	0.686439	0.315205	0.422066	0.00431484	0.0543917	0.147036	0.50666	0.126779	0.301138	0.858352	0.31558	0.495269	0.00324346	0.0971148	-0.0815952	0.147362	0.105396	0.18266	0.419237	0.113142	0.288403	0.154087	0.292488	0.50459	0.631348	0.281446	0.489265	0.296803	0.414833	0.0136247	0.00372726	0.0515664	0.14757	0.513686	0.126849	0.303324	0.760527	0.33451	0.466336	0.00313082	-0.0974898	0.124044	0.603767	0.182156	0.328228	0.776861	0.369867	0.450068	0.00190099	0.158245	0.172243	0.0508519	0.0670266	0.0554175	0.142392	0.191109	0.110492	0.0292601	0.383276	1.38511	-3.23525	0.160028	0.130086	0.127921	0.0535283	0.837902	0.852384	0.0845448	0.175667	0.180721	0.0578562	0.397394	0.398839	0.138882	0.936931	0.968658	0.220022	0.355012	0.367336	0.111061	0.535436	0.581769	0.0286067	-0.00109322	-0.00115041	0.267025	0.178532	0.122815	0.0666979	0.113719	0.434949	0.203868	0.24162	0.0182955	0.0694293	0.133901	0.703326	0.151384	0.349362	0.876968	0.340265	0.51824	0.000927349	0.0543552	0.13298	0.737251	0.153642	0.355104	0.863611	0.338101	0.4858	0.000672835	-0.00131574	0.136917	0.240619	0.134094	0.167608	0.653235	0.303202	0.353235	0.0123274
P48058	GRIA4	ENSG00000152578	0.00207597	-0.087673	0.520205	0.603565	0.732051	0.862986	0.766514	0.835421	-0.0120964	0.00353737	-0.0823969	0.745081	0.626084	0.854418	0.996503	0.78581	0.930717	-0.0148691	-1.29856	0.13623	0.37798	0.540944	0.668607	0.694613	0.790587	0.781999	-0.0121823	0.00183972	-0.0791731	0.315202	0.637715	0.548094	0.69402	0.792807	0.718444	-0.0069862	-0.00825698	-0.0850046	0.39642	0.614767	0.6312	0.771911	0.769604	0.749368	-0.00952804	-0.16477	-0.0631977	0.717148	0.713585	0.843533	0.900106	0.839819	0.897799	-0.0146388	0.00563474	0.0194252	0.106045	0.912329	0.242653	0.253668	0.965055	0.382234	0.00749158	-0.191642	-0.0760183	0.243127	0.649426	0.454549	0.81561	0.812993	0.662697	-0.00359591	-0.102338	-0.0801694	0.654412	0.633808	0.814744	0.921316	0.802546	0.901231	-0.0140154	-0.0546973	0.0078074	0.75026	0.964739	0.943994	0.990103	0.982418	0.974682	-0.0168101	0.135044	-0.0448977	0.298357	0.79187	0.523403	0.513139	0.892023	0.622731	-0.00610441	-0.163799	-0.146115	0.335927	0.42354	0.565948	0.72145	0.646016	0.715798	-0.00749698	-0.172304	-0.152731	0.293152	0.40276	0.517245	0.664193	0.637741	0.676936	-0.00589367	0.0540026	-0.0564724	0.731998	0.751249	0.849466	0.892635	0.883473	0.908261	-0.0147647	-0.499999	-0.157347	0.0610379	0.358387	0.154667	0.208084	0.57182	0.277537	0.0153714	0.0223426	-0.070525	0.876342	0.683673	0.891861	0.973967	0.831241	0.938362	-0.0157791	0.138719	-0.416602	-0.053454	-0.196066	0.306997	0.0155643	0.752809	0.254948	0.534517	0.0477854	0.634812	0.0925473	0.869937	0.454574	0.672302	0.113323	-0.00653527	0.0359428	-0.078523	-0.107398	0.594882	0.547989	0.783246	0.809241	0.743225	0.859959	-0.0134263	-0.750208	-0.153069	0.0200174	0.363537	0.0596341	0.0949444	0.566637	0.130634	0.0321219	0.226038	-0.0103552	0.0920222	0.951809	0.216982	0.215484	0.976474	0.312086	0.00953927	0.634598	-9.69888	-23.6386	-0.0214254	-0.0793164	-0.061534	0.0526317	0.418639	0.443072	0.898846	0.638112	0.716908	0.136908	0.649981	0.671826	0.137063	0.709323	0.85994	0.951575	0.786842	0.842446	0.216696	0.747424	0.791821	0.0176508	-0.0100567	-0.0106531	0.0523583	-0.0654611	0.855159	0.714846	0.887791	0.95526	0.852247	0.927038	-0.0156961	-0.531556	-0.134011	0.097293	0.432459	0.226932	0.376524	0.641751	0.396676	0.00874598	-0.634508	-0.17069	0.0298521	0.319164	0.0844415	0.128628	0.531756	0.176803	0.0260914	0.000775785	-0.0761277	0.690384	0.652027	0.839987	0.910142	0.803289	0.912269	-0.0146927
P48200	IREB2	ENSG00000136381	0.00122987	0.152494	0.683234	0.297378	0.499565	0.916242	0.501616	0.666452	-0.00463568	-0.00310157	0.168312	0.749667	0.253652	0.516055	0.996503	0.455101	0.716513	-0.00514162	0.571575	0.198229	0.639094	0.30236	0.239978	0.861218	0.616859	0.411635	0.00789933	-0.000842473	0.162546	0.618653	0.264957	0.48085	0.872906	0.469747	0.666922	-0.00407184	0.0140039	0.198942	0.110877	0.167409	0.13632	0.516924	0.348817	0.289984	0.0156331	-0.992374	0.225488	0.023742	0.121401	0.0417095	0.334415	0.281423	0.138744	0.0333041	-0.0133856	-0.0704558	1.23699718947029e-05	0.62267	5.26149101566359e-05	0.000409538	0.823313	0.000680733	0.129286	0.119151	0.104401	0.435164	0.481126	0.566303	0.881933	0.696051	0.739555	-0.00664136	-0.590708	0.0890158	0.00519816	0.536839	0.0152569	0.262422	0.734291	0.0956527	0.0486287	-0.0610306	0.111164	0.703543	0.463992	0.664351	0.986889	0.677481	0.815292	-0.0091561	0.197344	0.202217	0.103678	0.166753	0.143763	0.272131	0.353361	0.241449	0.0145789	-0.0775106	0.127059	0.576766	0.417183	0.464502	0.854419	0.64113	0.633218	-0.00350282	-0.133963	0.101618	0.326374	0.515574	0.3349	0.690851	0.731099	0.52079	0.0015739	-0.00630431	0.157813	0.962623	0.304692	0.542514	0.987948	0.551286	0.685459	-0.00592112	-0.632237	0.11739	0.00503591	0.406845	0.0104737	0.050516	0.613644	0.0415026	0.0537945	0.0626608	0.183008	0.627952	0.227428	0.475576	0.903727	0.445624	0.650726	-0.00389882	0.025168	-0.200372	0.167321	0.113382	0.827609	0.210918	0.255962	0.467277	0.52249	0.240933	0.94008	0.423042	0.465297	0.659343	0.662727	0.360443	-0.00537562	0.00676485	-0.162049	0.10474	0.19288	0.488542	0.228459	0.477961	0.701884	0.390401	0.00753602	-0.722348	0.121064	0.0195298	0.399192	0.0346416	0.0935203	0.599279	0.0870944	0.0363605	0.231783	0.225208	0.0713088	0.128842	0.104558	0.1807	0.298028	0.179868	0.019583	0.48654	-7.059	-9.92544	0.201075	0.159542	0.169074	0.125961	0.508269	0.717255	0.170624	0.290701	0.261118	0.165181	0.424318	0.494888	0.258428	0.765277	0.941156	0.352192	0.489986	0.462162	0.251747	0.559766	0.659239	0.0125525	-0.00212722	-0.00455815	-0.0129964	0.160277	0.9622	0.298803	0.534474	0.988146	0.5211	0.665977	-0.00573192	-0.861692	0.103951	0.0023619	0.463	0.00516614	0.0952724	0.668575	0.0331818	0.0645909	-0.760418	0.10809	0.00307331	0.445907	0.00657745	0.0337671	0.646949	0.0284777	0.0610542	-0.000989352	0.161825	0.579586	0.26684	0.466786	0.869193	0.473157	0.659494	-0.00360623
P48378	RFX2	ENSG00000087903	0.0034688	0.0534834	0.14989	0.650321	0.294132	0.601117	0.797061	0.48784	0.00369943	-0.00680513	0.0926286	0.383772	0.442147	0.569096	0.988807	0.643274	0.757748	-0.00687759	-0.00679505	0.0553586	0.99502	0.712493	0.906985	0.997777	0.882894	0.940973	-0.0169928	-0.000473002	0.0726836	0.726994	0.541075	0.786405	0.917354	0.72562	0.877068	-0.0121986	-0.00227125	0.0654724	0.74573	0.577669	0.788382	0.92308	0.74458	0.861676	-0.0123387	1.01248	0.00517925	0.00345812	0.964515	0.0113997	0.262855	0.982061	0.0626256	0.0541897	0.00388617	0.123226	0.124989	0.312946	0.255525	0.284312	0.60514	0.395052	0.00593988	-0.00553264	0.0716124	0.964178	0.545331	0.832013	0.99267	0.741443	0.904398	-0.0130148	-0.261468	0.0613221	0.133747	0.6016	0.269382	0.625155	0.780693	0.490846	0.0050996	0.106786	0.0696098	0.404775	0.57624	0.652898	0.953778	0.760704	0.807265	-0.00916572	-0.362111	0.0128386	0.000178691	0.909387	0.000722927	0.00434027	0.957691	0.00581231	0.0950195	-0.0678676	0.0481011	0.582292	0.701583	0.715501	0.857648	0.851647	0.822033	-0.0105725	-0.0227309	0.0636656	0.847596	0.610588	0.817555	0.958587	0.798812	0.893941	-0.0127307	-0.0697566	0.0511805	0.538485	0.676393	0.688782	0.792995	0.841321	0.797385	-0.00995732	0.183608	0.0807298	0.324995	0.494929	0.512116	0.558135	0.693547	0.63564	-0.00517947	-0.177514	0.0284214	0.1026	0.81313	0.220194	0.541887	0.907702	0.411227	0.00837162	-0.179551	0.279765	0.0548361	0.155775	0.0629862	0.0296223	0.640569	0.21752	0.147934	0.0768123	0.309482	0.135306	0.796612	0.410968	0.28935	0.157792	0.0147128	0.0252756	-0.0400158	0.0599665	0.70503	0.622562	0.780766	0.871583	0.79561	0.858942	-0.0120811	0.345568	0.0870561	0.171352	0.463007	0.327963	0.367852	0.655594	0.449944	0.00197924	-0.286186	0.00335359	0.00615953	0.977267	0.0194066	0.0316121	0.989436	0.0498162	0.0464683	-0.459409	6.59913	-14.0439	0.0369874	0.0848337	0.0760617	0.0832908	0.437416	0.519397	0.755721	0.491332	0.535681	0.186125	0.610181	0.670564	0.191282	0.722352	0.888448	0.868241	0.678171	0.716096	0.276551	0.715615	0.790874	0.0110564	-0.00812974	-0.00967775	-0.316167	0.0127797	0.146782	0.918035	0.291568	0.468036	0.961373	0.446131	0.0038709	0.0133292	0.0711948	0.955412	0.552908	0.837684	0.982813	0.740662	0.89318	-0.0132304	0.161979	0.0802916	0.451358	0.501057	0.631088	0.664147	0.696073	0.726166	-0.00861287	-0.000596829	0.0724245	0.676455	0.542266	0.766044	0.904806	0.728428	0.867966	-0.0117704
P48380	RFX3	ENSG00000080298	0.000526585	-0.157413	0.734431	0.0423023	0.125457	0.928778	0.139753	0.289003	0.0167876	-0.00768789	-0.130319	0.1254	0.0939172	0.0408892	0.973209	0.241002	0.165529	0.0338606	0.919919	-0.254764	0.193795	0.0132284	0.0455976	0.517748	0.145966	0.139208	0.0377456	0.000352593	-0.154017	0.685563	0.0461855	0.129352	0.901019	0.150453	0.295597	0.0164461	0.00396672	-0.147618	0.382927	0.0568312	0.0847163	0.761711	0.168703	0.213483	0.0231609	0.533629	-0.190035	0.0164187	0.0136929	0.00738735	0.314322	0.0646082	0.0484838	0.059349	1.24173658708337e-05	-0.154356	0.993963	0.0538905	0.132913	0.997579	0.264804	0.249786	0.0159002	0.0603103	-0.156401	0.441309	0.0420805	0.0987042	0.881933	0.167974	0.291769	0.0204652	-0.179135	-0.160801	0.10965	0.0354519	0.0367852	0.591255	0.149197	0.160145	0.035456	0.0111374	-0.180987	0.892285	0.0255353	0.0677954	0.997649	0.119031	0.230075	0.026402	-0.174077	-0.18427	0.0050783	0.0149907	0.00258253	0.0381564	0.070005	0.0135605	0.0746701	-0.0557663	-0.17343	0.482913	0.0336475	0.103816	0.814311	0.151246	0.253598	0.019692	-0.0515708	-0.171999	0.497785	0.0342935	0.10553	0.808486	0.162451	0.254485	0.0194412	-0.0883826	-0.180126	0.226846	0.0238161	0.0638544	0.538698	0.131109	0.170249	0.0271083	-0.0267757	-0.155641	0.819355	0.0438296	0.129483	0.912705	0.154302	0.2468	0.0163022	-0.150751	-0.191171	0.0303833	0.0144385	0.0128595	0.387136	0.0771249	0.0704945	0.0515597	-0.162973	0.225459	-0.16999	-0.074935	0.00809605	0.00497246	0.0246802	0.348325	0.00400369	0.00436117	0.113286	0.0475927	0.104336	0.548403	0.0276126	0.02135	0.0688289	0.0680925	-0.0694961	-0.172308	0.307978	0.0295349	0.0802641	0.601641	0.141518	0.192432	0.02381	0.0604287	-0.152146	0.692295	0.0498497	0.125013	0.83669	0.161151	0.224379	0.0169744	-0.183839	-0.199285	0.00510295	0.00975667	0.00263888	0.027621	0.0525893	0.0112549	0.0749219	-0.295211	5.22055	-4.8593	-0.178019	-0.129973	-0.136476	0.0654632	0.338303	0.729318	0.0218383	0.102784	0.0866623	0.0246241	0.144432	0.215497	0.160215	0.646314	0.942784	0.0891068	0.249263	0.225153	0.0571591	0.268845	0.401279	0.0418068	0.0148537	0.00857666	-0.268322	-0.203755	0.0548729	0.0117438	0.0212597	0.319155	0.0675923	0.0827252	0.0440211	-0.0504223	-0.157653	0.73287	0.0430786	0.127556	0.892431	0.156069	0.274349	0.0166626	-0.0202782	-0.155587	0.877922	0.0452653	0.133646	0.937435	0.158347	0.244602	0.0159402	0.000297414	-0.15346	0.746235	0.046924	0.133255	0.926729	0.152821	0.304604	0.0159856
P48539	PCP4	ENSG00000183036	0.000887361	-0.164528	0.78788	0.381581	0.662941	0.94436	0.585483	0.788142	-0.0130703	-0.00163394	-0.156871	0.878897	0.411656	0.679539	0.996503	0.615374	0.831809	-0.0136334	-2.76797	-0.0674535	0.0664116	0.770135	0.0527171	0.311642	0.909699	0.151034	0.0495259	-0.00152664	-0.16613	0.386004	0.37751	0.470247	0.744758	0.583197	0.659146	-0.0053394	-0.0118736	-0.192351	0.234011	0.304666	0.326341	0.650393	0.508774	0.502789	0.00297303	-0.41814	-0.134163	0.377665	0.479244	0.464867	0.714755	0.671568	0.615521	-0.00502215	-0.00610182	-0.221583	0.0908611	0.239784	0.16329	0.226464	0.529585	0.288617	0.0183309	0.182927	-0.191546	0.302828	0.311046	0.403127	0.835009	0.547271	0.623124	-0.00180895	0.497521	-0.160095	0.0283319	0.38135	0.0612969	0.402272	0.608631	0.212694	0.0397091	-0.153075	-0.20212	0.355848	0.292788	0.447843	0.933324	0.523284	0.660645	-0.00417987	0.192563	-0.13291	0.181787	0.477643	0.280507	0.382262	0.672864	0.394365	0.00632213	0.154713	-0.110367	0.419313	0.576609	0.495284	0.773162	0.769609	0.659014	-0.00645459	0.236209	-0.0878834	0.216361	0.652888	0.318817	0.594664	0.826436	0.506383	0.00345938	0.451612	-0.0345004	0.0124416	0.854283	0.0297308	0.131749	0.936455	0.102244	0.0551966	0.742488	-0.129447	0.00378352	0.470655	0.0101473	0.044034	0.670961	0.0405683	0.0777465	0.307822	-0.0795265	0.0816276	0.676069	0.149676	0.508871	0.825867	0.322979	0.0202495	0.292398	-0.238524	-0.130945	-0.299389	0.0461485	0.182127	0.477292	0.139206	0.0931161	0.193388	0.26656	0.389907	0.679649	0.314117	0.213802	0.30824	0.0306438	0.0147593	0.645118	-0.038799	9.74286912830408e-05	0.824309	0.0003322	0.010132	0.915905	0.00456826	0.145955	1.01899	-0.110647	0.00569215	0.540313	0.0147181	0.0421535	0.724432	0.0466868	0.0700074	0.205331	-0.122494	0.177846	0.514949	0.27595	0.338263	0.700134	0.376298	0.00668782	0.479948	-28.7115	-45.4823	-0.134966	-0.315661	-0.264064	0.202158	0.0162764	0.288494	0.471109	0.107469	0.185653	0.303431	0.0259746	0.268629	0.362927	0.175341	0.795208	0.669977	0.256993	0.373281	0.404296	0.0878789	0.458168	0.00456642	0.0587026	0.00737313	0.933267	0.0167339	0.00254973	0.92879	0.00706663	0.0875237	0.966582	0.0424438	0.0852149	0.747441	-0.112258	0.0239559	0.541086	0.0529785	0.208876	0.730656	0.154699	0.0428512	0.945305	-0.117409	0.00145486	0.509073	0.00420952	0.0220772	0.703226	0.0205787	0.0958024	-0.00146289	-0.169354	0.443098	0.369132	0.510477	0.797969	0.576693	0.693136	-0.00721675
P48960	ADGRE5	ENSG00000123146	0.000971463	0.0334201	0.762393	0.819367	0.918892	0.937343	0.901717	0.951921	-0.0161766	0.00426141	0.0294496	0.670428	0.840953	0.878418	0.996503	0.918095	0.941302	-0.0153668	1.97984	-0.0979023	0.112007	0.614664	0.236577	0.402183	0.83435	0.407338	0.0094678	0.000616897	0.0293103	0.719469	0.837727	0.916704	0.915505	0.912206	0.954351	-0.0162776	0.00751848	0.0664681	0.434304	0.649055	0.693452	0.79329	0.794583	0.796939	-0.0113254	-0.844352	0.100959	0.0635437	0.490159	0.170761	0.39774	0.680776	0.32859	0.0136447	-0.0102528	-0.171684	0.000920935	0.230544	0.00380698	0.00809621	0.519632	0.0178213	0.0785264	0.169362	-0.0526955	0.289181	0.715154	0.53756	0.829089	0.851657	0.719105	-0.00663731	-0.257521	-0.0555009	0.251687	0.700612	0.488517	0.747056	0.84157	0.68529	-0.00491911	-0.0460471	0.00154672	0.783282	0.991853	0.960854	0.993416	0.99598	0.984553	-0.0171316	0.241675	0.0934142	0.0515181	0.519313	0.143311	0.172619	0.705499	0.24111	0.0166994	-0.00778481	0.0368916	0.955561	0.813215	0.96056	0.988447	0.909275	0.974793	-0.0169746	0.00460623	0.0421045	0.973459	0.787332	0.961524	0.992998	0.898412	0.9785	-0.0169926	0.136942	0.0903658	0.318044	0.553864	0.583113	0.628442	0.762576	0.718335	-0.00802992	-0.209665	0.0289372	0.372205	0.841529	0.644946	0.601848	0.920593	0.742409	-0.00982967	0.095648	0.0693218	0.47129	0.647289	0.74493	0.841677	0.810055	0.849275	-0.012519	0.178515	-0.363202	0.0717241	-0.0396	0.130086	0.0278875	0.622336	0.795491	0.305842	0.0823454	0.434317	0.131906	0.785573	0.890233	0.470021	0.166064	0.00344957	0.0267656	0.0112056	0.0415616	0.929822	0.784163	0.962978	0.97486	0.894806	0.978671	-0.0171717	-0.297224	0.023283	0.359737	0.872964	0.634379	0.578275	0.936237	0.724629	-0.00961859	0.388714	0.145771	0.00254598	0.311928	0.00997483	0.0167363	0.522381	0.0302377	0.0625395	0.976482	-30.0164	-28.0134	0.116324	0.0111749	0.0524452	0.00189976	0.00478791	0.307066	0.411202	0.93875	0.72534	0.00761813	0.0171589	0.552979	0.0118241	0.115919	0.799108	0.613743	0.966623	0.847071	0.0234619	0.0676546	0.703775	0.0670407	0.0538838	-0.00720897	0.583569	0.143671	0.0447282	0.345468	0.127806	0.292038	0.571758	0.260536	0.0188568	-0.416401	0.0144175	0.178714	0.920882	0.389843	0.489557	0.961764	0.555247	-0.000878356	-0.297395	0.0203658	0.272604	0.888593	0.528181	0.497189	0.940853	0.642468	-0.00632096	0.000713901	0.0297641	0.69422	0.835215	0.905014	0.911883	0.910159	0.949629	-0.0160447
P49006	MARCKSL1	ENSG00000175130	-0.00261973	0.75046	0.490668	7.17590764241378e-05	0.000361771	0.845624	0.00207591	0.00688255	0.101902	0.003079	0.726136	0.800856	0.000134835	0.000444757	0.996503	0.00355448	0.0107049	0.0990214	1.65682	0.550666	0.27789	0.0251258	0.00124948	0.60978	0.193393	0.0150214	0.0983487	-0.00239058	0.737208	0.263982	8.43386318724592e-05	0.000275294	0.642232	0.00236884	0.00492216	0.106478	0.0150058	0.784442	0.166485	2.39864525958138e-05	9.2518511417997e-05	0.579555	0.00104673	0.0036859	0.12247	-0.410851	0.762209	0.455858	6.80990544705756e-05	0.00034736	0.768955	0.00190831	0.00798605	0.102467	-0.0106912	0.570367	0.0070546	0.00314964	2.8011520274966e-05	0.036448	0.0641722	0.000415149	0.13782	-0.258351	0.719951	0.177717	0.00017569	0.000430265	0.785346	0.00643143	0.0180618	0.100222	-0.111897	0.708844	0.681196	0.000240835	0.000983914	0.928073	0.00747073	0.0213525	0.0885175	0.16599	0.739376	0.411199	0.000166102	0.000808511	0.956936	0.00616812	0.0178427	0.0913095	-0.0570118	0.721909	0.707876	0.000147717	0.000427942	0.839238	0.00348354	0.00412492	0.0995596	-0.0713248	0.703524	0.685367	0.000492081	0.000422873	0.903939	0.0150303	0.0071472	0.0997259	-0.0693288	0.703713	0.688561	0.00049472	0.000423616	0.900934	0.016908	0.00693223	0.0997014	-0.284387	0.626797	0.0917488	0.00129293	0.000110194	0.350417	0.0260746	0.00211726	0.118302	-0.645944	0.689801	0.0247981	0.000186477	3.66256839130029e-05	0.12239	0.00486827	0.000844468	0.133232	-0.109486	0.694722	0.500668	0.000361832	0.000410854	0.855946	0.00821871	0.00821152	0.100871	-0.120251	0.0618147	0.706599	0.697537	0.429194	0.7661	0.000197563	0.00050379	0.000376968	0.00178269	0.737556	0.875231	0.00474694	0.00874443	0.00569804	0.0117387	0.102079	0.0806183	-0.328376	0.611176	0.0398482	0.00149445	6.18970785063892e-05	0.212121	0.0253139	0.00146654	0.127072	-0.449137	0.705965	0.231881	0.000172523	0.000251753	0.442672	0.00429861	0.00307194	0.107725	-0.0352612	0.721076	0.827081	0.000188137	0.000503675	0.902695	0.00389735	0.00342463	0.0980043	0.76176	2.45843	32.7499	0.793189	0.684456	0.682921	0.0517163	0.853811	0.338784	2.7655287608378e-05	0.000401529	0.000370345	7.71717455075819e-05	0.00183218	0.00117731	0.135628	0.945621	0.819999	0.00116092	0.00644439	0.00594804	0.0007916	0.0178876	0.0179047	0.124059	0.0802218	0.0866058	-0.138265	0.704833	0.688975	0.000383986	0.000476026	0.884014	0.008572	0.00821328	0.0987996	-0.980963	0.662217	0.00678911	0.000315903	1.30351070645825e-05	0.131098	0.00724047	0.000751367	0.148064	-0.722273	0.678705	0.0266931	0.000253225	4.38611870268178e-05	0.12147	0.00603677	0.000965196	0.131758	-0.00225249	0.734406	0.319416	9.03969709588661e-05	0.000313108	0.722021	0.00252981	0.00546092	0.104679
P49326	FMO5	ENSG00000131781	-0.00318569	0.160258	0.406774	0.362773	0.514359	0.805585	0.567563	0.679362	-0.00564767	-0.00859862	0.162359	0.466826	0.359673	0.557036	0.996503	0.566962	0.749172	-0.00703066	1.52693	-0.0222528	0.301801	0.92478	0.468406	0.632594	0.970366	0.628555	-0.00469	0.00126983	0.137584	0.534608	0.43205	0.608352	0.83008	0.634681	0.756791	-0.00863538	0.0182621	0.17555	0.120773	0.313832	0.208976	0.528828	0.517515	0.380094	0.0100232	-1.02853	0.212052	0.0462533	0.227814	0.0988679	0.369531	0.428929	0.234954	0.0225436	-0.00635868	-0.0237692	0.0966967	0.897413	0.23339	0.236993	0.95926	0.372536	0.00803092	0.399229	0.0364553	0.0327165	0.835415	0.0944553	0.594515	0.920112	0.284989	0.0235143	-0.538421	0.0431278	0.035259	0.805734	0.100724	0.423547	0.900267	0.281164	0.0224224	-0.0406067	0.0983804	0.839575	0.594097	0.822355	0.997649	0.77409	0.910793	-0.0139366	0.205321	0.186991	0.159718	0.289895	0.269293	0.352566	0.501265	0.383365	0.00551022	-0.334432	-0.0138245	0.0424329	0.941069	0.0919017	0.338405	0.974781	0.234042	0.0237742	-0.442207	-0.068174	0.00589325	0.711669	0.0161335	0.127505	0.857303	0.0716178	0.0526231	-0.337957	0.00852567	0.0357024	0.962626	0.0793116	0.218861	0.986157	0.196533	0.0262509	-1.041	0.0481855	0.000137307	0.770923	0.0004907	0.00809589	0.882278	0.00510116	0.107991	-0.0347085	0.12944	0.825237	0.483234	0.701542	0.956628	0.687132	0.82439	-0.0111386	-0.137364	-0.305513	0.110094	0.147259	0.333114	0.110845	0.535595	0.422564	0.449147	0.123204	0.659061	0.295076	0.727693	0.61945	0.600003	0.222135	-0.00332726	0.0191577	-0.424688	-0.0144845	0.0038042	0.934798	0.0107203	0.062036	0.968139	0.0483442	0.0597773	-1.41845	0.0279201	0.000136753	0.867178	0.00048347	0.00441957	0.932841	0.00478146	0.109108	0.169028	0.192597	0.284416	0.287188	0.404374	0.461928	0.495917	0.503691	-0.00149658	0.562581	-8.55928	-13.8685	0.186262	0.214933	0.225931	0.149454	0.494871	0.681641	0.291733	0.231188	0.20647	0.253241	0.349498	0.405844	0.293403	0.758537	0.928263	0.496879	0.423954	0.399193	0.35111	0.488778	0.58703	0.00662162	0.00105082	-0.00157216	-0.379724	0.072644	0.275967	0.6955	0.396137	0.6134	0.841485	0.54483	-0.0011382	-1.24684	0.0414803	0.000254004	0.804295	0.000867385	0.0396059	0.898601	0.00987263	0.100006	-1.28653	0.0236536	3.01778566478107e-05	0.885765	0.000114984	0.00267478	0.940149	0.00184643	0.131085	0.000241239	0.136831	0.911501	0.435443	0.733776	0.981349	0.638452	0.847314	-0.0119289
P49366	DHPS	ENSG00000095059	0.000274904	0.0461509	0.86099	0.544399	0.804857	0.96619	0.723741	0.883558	-0.0120917	-0.0150644	0.0873767	0.00245431	0.238502	0.00817579	0.85313	0.439034	0.0608966	0.0574211	-0.162506	0.0645434	0.804109	0.531682	0.812006	0.934397	0.785372	0.880643	-0.014334	0.00120333	0.0444786	0.170708	0.554735	0.320569	0.535343	0.736342	0.516891	0.00226913	-0.00281554	0.0458638	0.542326	0.545672	0.659292	0.84043	0.720966	0.770522	-0.00910608	-0.107503	0.0549433	0.64123	0.475387	0.732942	0.866616	0.668832	0.824894	-0.0106241	0.000107796	0.0578588	0.948474	0.475286	0.767119	0.974821	0.736672	0.837606	-0.0114266	-0.112054	0.059321	0.160953	0.443362	0.286653	0.775872	0.663454	0.523554	0.00401092	-0.00810153	0.0561727	0.942672	0.471583	0.766736	0.988665	0.68596	0.872332	-0.0114187	-0.0191265	0.0438334	0.819698	0.580933	0.810271	0.997649	0.764677	0.907673	-0.0122918	-0.0729655	0.0323251	0.249118	0.671766	0.419624	0.460884	0.817637	0.527793	-0.00192326	0.0206982	0.0567124	0.774813	0.487021	0.784444	0.93277	0.699136	0.865702	-0.0116887	-0.0320006	0.03388	0.653026	0.677948	0.738493	0.883664	0.84012	0.839829	-0.0107423	-0.0338215	0.0351833	0.629079	0.659512	0.727016	0.845524	0.830871	0.823141	-0.0104969	0.0282305	0.049779	0.812739	0.512094	0.794639	0.909325	0.706819	0.859274	-0.0118912	0.0635592	0.0722556	0.340594	0.354336	0.500209	0.76138	0.579643	0.669879	-0.00469126	-0.0032755	0.00434442	0.0510249	0.052749	0.956243	0.958251	0.501766	0.515185	0.787913	0.800477	0.987393	0.97878	0.700839	0.699594	0.862506	0.85399	-0.0118493	-0.0121944	-0.0275089	0.0417952	0.669597	0.594614	0.720183	0.853798	0.775025	0.813974	-0.0104293	0.250475	0.066058	0.119096	0.378832	0.233123	0.298667	0.580382	0.351875	0.00722255	-0.0250966	0.0448588	0.707073	0.561355	0.735105	0.823459	0.737588	0.793232	-0.0107531	-0.179874	-0.447823	19.2074	0.0374329	0.0508879	0.0526385	0.27445	0.935303	0.173439	0.621843	0.51428	0.494617	0.433278	0.798932	0.316225	0.449407	0.977022	0.725645	0.785593	0.695918	0.683561	0.535462	0.856601	0.505839	-0.00243879	-0.0121636	0.00250228	-0.119752	0.0295425	0.397172	0.709504	0.550629	0.709329	0.850267	0.678826	-0.00619998	-0.00795032	0.051088	0.957457	0.500557	0.787978	0.98332	0.699783	0.85941	-0.0118507	0.098659	0.0587117	0.46429	0.437656	0.603101	0.675236	0.640116	0.703357	-0.00763207	0.0018774	0.044906	0.0419159	0.547303	0.103002	0.316479	0.732315	0.258541	0.0198127
P49418	AMPH	ENSG00000078053	0.000366035	-0.459799	0.860363	1.89589745420464e-05	9.8247311869714e-05	0.965767	0.000973573	0.00311915	0.11987	-0.0118871	-0.420086	0.0782281	8.89178648708356e-05	2.10382619950914e-05	0.973209	0.00281476	0.00171052	0.14065	0.0295895	-0.432594	0.97387	0.00138019	0.000796338	0.990894	0.0524566	0.0119204	0.105703	0.00263181	-0.466043	0.0232362	9.77079979330319e-06	8.55798300686451e-06	0.234349	0.000585036	0.000464525	0.153647	0.000814589	-0.459909	0.894661	2.21828338440854e-05	9.25770571651278e-05	0.971784	0.00101107	0.0036859	0.122461	0.548634	-0.494481	0.0684183	4.73175758405801e-06	1.8846071123606e-05	0.41009	0.000401627	0.00151632	0.142115	0.00781356	-0.353278	0.00027918	0.000692906	1.31996906438949e-07	0.00341741	0.0311163	8.64300768849512e-06	0.205628	-0.14115	-0.453588	0.179593	1.9186566569181e-05	4.04081850231847e-05	0.786433	0.00187591	0.00500692	0.13191	-0.185568	-0.463494	0.21208	1.33150404489582e-05	4.56687121487861e-05	0.707445	0.00142841	0.00356308	0.130261	0.133413	-0.39521	0.228461	0.000347968	0.00025874	0.895357	0.00971435	0.00868917	0.107343	-0.185695	-0.489073	0.0273163	4.3210983701722e-06	8.65589597421299e-06	0.115296	0.000388504	0.000348219	0.152401	0.0536369	-0.439966	0.604871	8.37953652137911e-05	8.72384056543038e-05	0.87005	0.00572775	0.00263215	0.12149	0.11962	-0.417385	0.242041	0.000173285	5.02007646075555e-05	0.620341	0.0106168	0.00166417	0.128984	0.0521947	-0.442705	0.596839	5.90399201039316e-05	8.67111416458871e-05	0.82824	0.00584647	0.00180527	0.121572	0.481835	-0.437736	0.00190198	2.15901690145631e-05	7.89395835108371e-07	0.0303944	0.00129888	7.17328638867889e-05	0.183294	-0.0389212	-0.465134	0.679423	2.18719751244476e-05	0.000104068	0.91811	0.00174815	0.00349487	0.119957	-0.0565845	0.239608	-0.461034	-0.431746	0.499516	0.0264821	1.74101239022999e-05	0.000103728	9.01874736251839e-05	3.12341523995163e-06	0.778346	0.127763	0.00116935	0.00323061	0.00222558	0.000211625	0.121923	0.168069	0.130498	-0.422383	0.154311	9.72918015702443e-05	4.09455452631836e-05	0.42411	0.00637092	0.00110858	0.13269	0.575306	-0.433005	0.00448937	3.11402288190201e-05	1.96958240110709e-06	0.0360831	0.00158242	0.000140862	0.172852	-0.164331	-0.495325	0.064502	5.05994646099627e-06	2.03943360582238e-05	0.168829	0.000465274	0.000366697	0.142085	-0.539075	9.69077	12.5253	-0.498393	-0.485262	-0.497799	0.0119437	0.182896	0.504353	3.02129578155116e-06	9.85537651613838e-06	6.20095971218453e-06	4.75332301612076e-06	1.51845201560372e-05	2.95764028134435e-05	0.0462885	0.488819	0.882666	0.000281163	0.000599859	0.000450559	0.00011756	0.00112125	0.00209272	0.161387	0.147091	0.138089	-0.153057	-0.483744	0.418246	1.7831270796423e-05	8.16028118579202e-05	0.724048	0.0016128	0.00296202	0.123294	0.425798	-0.42958	0.0307921	4.74475944416371e-05	1.09070157890985e-05	0.23595	0.0023295	0.000663353	0.150433	0.536997	-0.428094	0.00209017	3.49284424142411e-05	9.78281703568392e-07	0.0265971	0.00188662	7.99816959309286e-05	0.181847	0.00327212	-0.464687	0.00724263	8.77776047390142e-06	3.0415014632956e-06	0.149582	0.000579482	0.000220469	0.167217
P49448	GLUD2	ENSG00000182890	0.00267995	0.0146485	0.431848	0.92693	0.719179	0.816704	0.962805	0.825768	-0.0119894	-0.00388427	0.0393404	0.721786	0.806224	0.920345	0.996503	0.899765	0.961031	-0.0164966	0.502358	0.00400521	0.73612	0.985807	0.906575	0.908639	0.994035	0.940801	-0.0189465	0.00213452	0.0326632	0.256892	0.83684	0.513008	0.637468	0.911929	0.693954	-0.00590015	0.0207906	0.0771328	0.0452235	0.620009	0.128843	0.383011	0.773938	0.279036	0.0190551	-0.364363	0.0566184	0.454256	0.726777	0.740378	0.76894	0.84798	0.829395	-0.0125192	-0.00627687	-0.0378419	0.0678356	0.821681	0.180577	0.184261	0.928102	0.310709	0.013016	-0.102039	0.0445982	0.552768	0.785751	0.807591	0.914256	0.889382	0.889594	-0.0142334	-0.380432	0.0306093	0.14822	0.851071	0.337329	0.643646	0.927583	0.559366	0.00173812	-0.079282	0.0499449	0.65318	0.765348	0.833818	0.984776	0.885122	0.917209	-0.0148229	0.17442	0.0676348	0.195449	0.672761	0.422683	0.399378	0.817834	0.531035	-0.00234445	0.0787223	0.0660445	0.615091	0.70291	0.86389	0.873982	0.851958	0.917148	-0.0153378	0.105022	0.0782184	0.481904	0.649363	0.765124	0.796199	0.824541	0.858486	-0.0131192	0.0588736	0.0524461	0.689126	0.754049	0.905105	0.870735	0.883573	0.943205	-0.0161908	-0.301681	-6.90292e-05	0.241666	0.999656	0.492706	0.469946	0.99972	0.619714	-0.00511674	0.223908	0.0941321	0.110847	0.563032	0.275815	0.555602	0.7489	0.469252	0.0053856	0.148247	-0.23836	0.0492949	-0.0651569	0.235106	0.182269	0.756388	0.704201	0.487116	0.408648	0.564649	0.389907	0.871731	0.832788	0.632563	0.528532	-0.0049534	-0.00176365	-0.131151	-0.0259767	0.330101	0.875451	0.614095	0.621876	0.939948	0.736532	-0.00919495	-0.671869	-0.0248254	0.0513179	0.874867	0.14679	0.173171	0.937498	0.251342	0.0167265	0.253357	0.0926813	0.0717568	0.564313	0.194029	0.181068	0.739264	0.286172	0.0117258	0.636434	6.13537	32.1247	0.0753592	0.017386	0.00904454	0.0630863	0.604678	0.279442	0.63434	0.915887	0.955752	0.174434	0.872914	0.554942	0.155779	0.819408	0.788029	0.792694	0.956893	0.976227	0.262432	0.912489	0.705228	0.0136369	-0.0158121	-0.00740425	-0.128054	0.000134415	0.670671	0.99936	0.903015	0.875402	0.999558	0.936486	-0.016295	-0.925822	-0.0645288	0.00317268	0.677368	0.0124804	0.0996169	0.824715	0.0577929	0.0598194	-0.635231	-0.0401506	0.0266845	0.798807	0.0839197	0.12147	0.894719	0.176092	0.026672	0.00241173	0.0319946	0.227764	0.840014	0.471178	0.641826	0.913239	0.66279	-0.00434575
P49459	UBE2A	ENSG00000077721	0.000279161	0.0666928	0.952718	0.762484	0.950931	0.986963	0.86959	0.970276	-0.0274859	-0.0121513	0.113418	0.395735	0.613828	0.662465	0.990124	0.776866	0.820539	-0.0167767	0.889721	0.00941953	0.70208	0.975607	0.890672	0.892359	0.990689	0.931017	-0.0298485	-0.00430048	0.0891171	0.0858348	0.680996	0.21528	0.401324	0.821525	0.405368	0.0160533	0.001951	0.0718455	0.88928	0.745108	0.943363	0.969485	0.859265	0.964593	-0.027248	-0.709497	0.102453	0.34946	0.643146	0.612974	0.694961	0.793175	0.732912	-0.0144909	-0.00176694	0.0437101	0.693951	0.847764	0.88115	0.826174	0.938387	0.920352	-0.0252187	0.208543	0.0663857	0.379615	0.760899	0.645764	0.862798	0.875863	0.794844	-0.0160244	0.223844	0.0801503	0.416231	0.714202	0.682897	0.834767	0.849345	0.819307	-0.0176723	0.323518	0.161249	0.145847	0.474611	0.328312	0.849786	0.686538	0.563153	0.00370359	-0.286203	0.0485881	0.148202	0.82238	0.332386	0.336719	0.908995	0.445334	0.00334734	-0.199284	-0.00205007	0.369928	0.992936	0.635453	0.744271	0.997512	0.765358	-0.0155505	-0.223449	-0.00758429	0.286881	0.973548	0.538073	0.659602	0.989432	0.69233	-0.0106657	-0.360176	-0.0478436	0.115155	0.833377	0.272929	0.391832	0.926137	0.44289	0.00902463	-0.589783	0.066093	0.0875346	0.758273	0.218999	0.25806	0.874556	0.352552	0.0153279	-0.280203	0.0217508	0.18099	0.921609	0.386661	0.647207	0.964404	0.577308	-0.00104084	-0.372168	0.292605	0.053463	0.222985	0.0714769	0.273453	0.804596	0.374639	0.185406	0.480251	0.328752	0.493839	0.899507	0.574149	0.33546	0.591998	0.0203671	-0.00754833	-0.446692	-0.0624765	0.0469851	0.780794	0.130507	0.2302	0.892534	0.268304	0.0304318	-0.521468	0.0447513	0.274053	0.839043	0.521284	0.490148	0.915233	0.629912	-0.00987539	-0.151199	0.0409148	0.466152	0.854819	0.728783	0.637379	0.926944	0.788834	-0.0198772	0.194714	29.6562	29.3202	0.0833468	0.161847	0.112095	0.679568	0.323703	0.676279	0.709481	0.493977	0.632267	0.873877	0.538001	0.804838	0.809029	0.632503	0.927951	0.842434	0.679394	0.785882	0.904924	0.656999	0.884669	-0.0253381	-0.0109693	-0.0231978	0.0262423	0.074393	0.951882	0.755734	0.950551	0.98438	0.875361	0.967543	-0.0278775	-0.146025	0.0575632	0.741916	0.796917	0.901672	0.896204	0.89485	0.935085	-0.0262827	-0.540184	0.0453644	0.178007	0.835833	0.381879	0.386716	0.916564	0.511556	-0.000674472	-0.00353568	0.0809736	0.208274	0.711381	0.428661	0.621602	0.840555	0.62382	-0.00408145
P49674	CSNK1E	ENSG00000213923	0.00186503	0.143092	0.289361	0.0946738	0.109509	0.735616	0.238256	0.26527	0.0188739	0.00220362	0.148863	0.69874	0.0856207	0.178451	0.996503	0.226873	0.39745	0.0113596	0.201269	0.122691	0.78998	0.296438	0.314274	0.927954	0.612886	0.48793	0.00305138	0.000200101	0.152915	0.840202	0.0742874	0.196122	0.953495	0.205349	0.382152	0.00997836	0.00186409	0.15667	0.721927	0.0704321	0.191291	0.912446	0.195327	0.358879	0.01045	0.221986	0.139928	0.392379	0.106781	0.133259	0.723994	0.258875	0.282059	0.0158603	-0.000507432	0.191903	0.783351	0.0335252	0.0698421	0.882649	0.208493	0.157707	0.0259458	-0.205797	0.20492	0.0201523	0.0161829	0.00482712	0.545459	0.0928654	0.0571851	0.0660822	0.0710052	0.201094	0.570383	0.0207048	0.0617152	0.894254	0.107911	0.21357	0.0278416	0.113566	0.18738	0.226518	0.0359784	0.0788986	0.892668	0.147108	0.250272	0.0240737	-0.0608197	0.141659	0.393379	0.101088	0.133465	0.603947	0.25471	0.22909	0.0158365	-0.0332158	0.140421	0.683591	0.127475	0.176995	0.90298	0.33309	0.353623	0.0114861	-0.034017	0.13972	0.671916	0.129889	0.175821	0.893728	0.348234	0.350733	0.0115889	-0.0456839	0.137484	0.561837	0.127281	0.162483	0.807974	0.34148	0.314069	0.0128065	-0.109059	0.147064	0.417764	0.0858579	0.138368	0.640802	0.235092	0.257407	0.0152816	-0.0334493	0.144307	0.659431	0.105037	0.17563	0.911223	0.280727	0.35686	0.0116975	-0.011244	-0.0146837	0.153023	0.166174	0.868177	0.877456	0.0772812	0.0724524	0.190956	0.153506	0.95715	0.938058	0.220022	0.204699	0.342101	0.261855	0.0103945	0.0139004	-0.0503661	0.137071	0.490591	0.125071	0.152524	0.745713	0.332661	0.297799	0.0138905	-0.0806838	0.150319	0.660705	0.0816587	0.175766	0.813999	0.221363	0.286351	0.0116854	-0.0915907	0.130167	0.226111	0.13701	0.0927959	0.397469	0.311101	0.164544	0.0215771	-0.203265	-0.919722	4.32169	0.138952	0.169034	0.17061	0.276294	0.882999	0.787384	0.108252	0.0572672	0.0537166	0.106796	0.153669	0.149778	0.451278	0.960401	0.95562	0.259672	0.170258	0.165433	0.178124	0.280799	0.322759	0.0194096	0.0138838	0.0142851	-0.237533	0.111054	0.137971	0.215942	0.0641557	0.456005	0.430102	0.168264	0.0272476	-0.19037	0.141831	0.260633	0.0992695	0.102584	0.58032	0.262588	0.238734	0.0200308	-0.144366	0.144422	0.347722	0.0935789	0.124369	0.571508	0.248386	0.231421	0.0170543	0.000377802	0.152936	0.718285	0.0740813	0.187508	0.921288	0.206348	0.378346	0.0106784
P49716	CEBPD	ENSG00000221869	0.00433999	0.203106	0.0442364	0.0495527	0.0116814	0.417167	0.155841	0.0639004	0.0525899	0.00136219	0.225718	0.844745	0.0331203	0.0873924	0.996503	0.122696	0.262858	0.0223264	1.5242	0.0890349	0.0904968	0.527422	0.0321148	0.363304	0.782734	0.110197	0.0439149	0.00045012	0.225832	0.709558	0.0309995	0.0881895	0.911184	0.116676	0.230754	0.0223613	0.0138899	0.256798	0.0314082	0.0139773	0.00907618	0.342933	0.0658295	0.0517376	0.0571878	-0.186503	0.241383	0.556073	0.0233252	0.0748663	0.82299	0.09282	0.199471	0.0246868	-0.00216584	0.153139	0.337617	0.161965	0.144097	0.540448	0.440966	0.26387	0.0147726	0.0790838	0.179702	0.465776	0.0892808	0.175036	0.886362	0.260948	0.400348	0.0117502	-0.418651	0.168947	0.00529478	0.100285	0.00461273	0.263529	0.277336	0.0495531	0.0667502	-0.0303386	0.201787	0.791339	0.0646126	0.148675	0.996002	0.208582	0.361804	0.0142873	0.0992677	0.251183	0.263083	0.0177616	0.0475118	0.476113	0.0788325	0.10835	0.0315919	-0.0295408	0.216425	0.770161	0.055793	0.0853542	0.931475	0.20318	0.221659	0.0226868	-0.0271076	0.217202	0.785704	0.0552861	0.0858455	0.938106	0.214696	0.221659	0.0225991	-0.00147627	0.228678	0.988022	0.0394053	0.0890808	0.99582	0.173779	0.211516	0.022034	-0.216271	0.214108	0.186748	0.0399956	0.0371404	0.408046	0.145857	0.101656	0.0353112	-0.0688488	0.203647	0.462904	0.0611118	0.0726022	0.836759	0.197007	0.206549	0.0253511	0.0158923	-0.085646	0.22954	0.227605	0.85019	0.452543	0.0301702	0.0420976	0.0934646	0.0489773	0.949238	0.661379	0.119643	0.144645	0.21422	0.115312	0.0214665	0.0316203	-0.128613	0.179607	0.153419	0.0977886	0.0342099	0.423979	0.28807	0.106935	0.0368326	-0.368947	0.204666	0.0974973	0.0494184	0.0239766	0.262302	0.160381	0.0663635	0.0422088	0.1321	0.262573	0.151944	0.0142211	0.0339583	0.303133	0.0676795	0.0755237	0.0369446	0.441153	-7.53805	-23.5177	0.261653	0.240567	0.249971	0.0511868	0.319888	0.226185	0.0126622	0.0257156	0.0196912	0.0141107	0.0395651	0.0311671	0.134526	0.629429	0.756665	0.0611268	0.0985048	0.0832485	0.0373242	0.115278	0.126636	0.0501719	0.034895	0.0385431	0.126869	0.250141	0.518992	0.0240982	0.0772249	0.789891	0.107717	0.187988	0.0244032	-0.247905	0.209189	0.228713	0.0460758	0.0459802	0.549306	0.162865	0.140623	0.0323371	-0.308643	0.203656	0.0978943	0.0507171	0.0240549	0.266298	0.170891	0.0720433	0.0421597	-0.000168318	0.227234	0.89506	0.0300219	0.0937271	0.978602	0.115253	0.243344	0.0214233
P49736	MCM2	ENSG00000073111	-0.0106815	-0.0487764	0.0117306	0.819972	0.0346628	0.247712	0.901946	0.125875	0.0410935	-0.00188293	-0.122722	0.891945	0.579725	0.833791	0.996503	0.750805	0.919897	-0.0144302	-0.305431	-0.100899	0.866689	0.737305	0.871518	0.959345	0.891951	0.917435	-0.0179129	-0.00389096	-0.104436	0.134016	0.630307	0.276441	0.487813	0.788803	0.471442	0.00524658	0.00339685	-0.113114	0.792158	0.6119	0.826815	0.939881	0.767504	0.887238	-0.0145357	0.295385	-0.150839	0.627668	0.499117	0.747781	0.859746	0.687688	0.833699	-0.0124774	-0.00944713	-0.348504	0.0348795	0.122775	0.0596615	0.116325	0.389487	0.140154	0.032114	-0.13099	-0.234568	0.545978	0.294609	0.464538	0.91201	0.53121	0.669295	-0.00401633	-0.148475	-0.254216	0.626494	0.259167	0.495314	0.91165	0.492073	0.690205	-0.00516711	-0.347297	-0.157288	0.127204	0.490071	0.282443	0.831582	0.698919	0.518685	0.00486495	0.00643341	-0.126438	0.970602	0.569032	0.84098	0.982946	0.743878	0.882213	-0.0145844	-0.286136	-0.253038	0.148401	0.278015	0.294807	0.542474	0.514344	0.481414	0.00406571	-0.350769	-0.286905	0.0829942	0.22113	0.186041	0.406577	0.462742	0.362418	0.0121475	-0.379364	-0.273852	0.0442283	0.227057	0.11021	0.243424	0.469932	0.243706	0.0212595	-0.370484	-0.139664	0.267332	0.520573	0.453652	0.499123	0.714584	0.586838	-0.00356082	-0.0763759	-0.152095	0.671415	0.499986	0.768834	0.917262	0.699441	0.864906	-0.012975	-0.0388862	-0.421425	-0.135035	-0.291333	0.818715	0.0766507	0.540169	0.214818	0.819642	0.15773	0.936128	0.235127	0.730311	0.408672	0.883699	0.267055	-0.014123	0.0151641	-0.255101	-0.220791	0.149507	0.328404	0.296491	0.418552	0.569252	0.460413	0.00396531	-0.105592	-0.131969	0.801956	0.546465	0.815382	0.895513	0.728287	0.86523	-0.0140294	0.0903922	-0.102692	0.620873	0.646456	0.744257	0.761694	0.800233	0.800758	-0.0123927	0.238862	-32.7179	-109.892	-0.110044	-0.19964	-0.14228	0.601094	0.0255353	0.0031958	0.617967	0.369525	0.514593	0.733604	0.0622041	0.00967689	0.752526	0.207669	0.595655	0.783902	0.56993	0.698299	0.796173	0.154639	0.0615179	-0.0121344	0.0313924	0.063047	-0.236287	-0.166979	0.544709	0.462698	0.699941	0.803079	0.675865	0.792835	-0.0112933	-0.321698	-0.147345	0.437525	0.501435	0.621747	0.717122	0.700013	0.740056	-0.00917512	-0.271366	-0.140229	0.465976	0.520936	0.644401	0.676541	0.71254	0.736404	-0.00981457	-0.00453083	-0.10978	0.0893436	0.611568	0.20037	0.430231	0.776039	0.39221	0.010947
P49802	RGS7	ENSG00000182901	-0.000548977	0.0043309	0.725979	0.957512	0.940017	0.926853	0.978413	0.965247	-0.0152385	-0.00455251	0.0141572	0.369231	0.862752	0.667006	0.986836	0.93073	0.823159	-0.00959042	0.153094	0.0164261	0.822693	0.870388	0.923312	0.940287	0.949156	0.951269	-0.0173352	-0.000835423	0.00271741	0.338869	0.973172	0.631744	0.710484	0.985937	0.771795	-0.00876972	-0.00174175	0.00315933	0.700971	0.969088	0.923085	0.90538	0.984382	0.951542	-0.0151851	0.072578	-0.0041966	0.746939	0.959611	0.94889	0.913159	0.978879	0.96632	-0.0153936	0.00224768	0.0300243	0.167771	0.717328	0.384645	0.345462	0.873505	0.525468	-0.000594044	-0.0220912	0.00147136	0.777676	0.985494	0.960585	0.960608	0.992044	0.977793	-0.0155959	-0.0586384	0.00208212	0.599747	0.979458	0.870717	0.904296	0.989968	0.932556	-0.0139751	-0.0592809	-0.00944084	0.475045	0.908607	0.773881	0.980879	0.956661	0.884109	-0.0120331	-0.0184327	-0.00129152	0.775165	0.987363	0.959688	0.879457	0.996215	0.971879	-0.0155805	0.0820793	0.0284984	0.292477	0.73607	0.57319	0.682014	0.869397	0.722045	-0.00710511	0.09335	0.0310504	0.222387	0.711682	0.473468	0.602815	0.857303	0.644651	-0.00398004	0.114035	0.0341312	0.131404	0.681123	0.318945	0.415969	0.845118	0.487056	0.00244871	0.125216	0.00526915	0.290787	0.947914	0.570954	0.524408	0.97418	0.683516	-0.00704109	0.016428	0.00626751	0.817533	0.940078	0.973335	0.954149	0.971783	0.984297	-0.0159432	0.00588527	0.0982386	0.00242181	0.021084	0.925381	0.231992	0.976275	0.808704	0.995305	0.486857	0.978325	0.445167	0.987994	0.897862	0.996466	0.597376	-0.016315	-0.00450665	0.0700626	0.0177629	0.32417	0.829633	0.613656	0.6175	0.91805	0.736235	-0.00828943	0.162879	0.00571366	0.293188	0.943778	0.574054	0.512117	0.97281	0.675295	-0.00718733	0.0666812	0.0180228	0.329417	0.827372	0.620116	0.508172	0.911829	0.695582	-0.00846254	0.0643349	0.501346	-1.36981	0.00724791	-0.00546556	-0.00582302	0.704774	0.926984	0.922225	0.92994	0.948607	0.945133	0.930183	0.99328	0.992714	0.824988	0.974683	0.982718	0.966337	0.971158	0.970701	0.947263	0.995471	0.996067	-0.0151883	-0.0164156	-0.0164061	0.0992232	0.0198599	0.485403	0.815462	0.782978	0.770203	0.90583	0.855346	-0.0123252	0.152366	0.00991119	0.321323	0.903061	0.610122	0.634405	0.951388	0.732782	-0.00819396	0.168509	0.00791639	0.213811	0.922083	0.460156	0.431984	0.959344	0.582473	-0.00354237	-0.000587048	0.000859512	0.52508	0.991526	0.816424	0.845823	0.995781	0.898299	-0.0130196
P49918	CDKN1C	ENSG00000129757	-0.00268667	-0.100571	0.414129	0.525263	0.541737	0.809638	0.710105	0.70008	-0.00613239	-0.0068315	-0.0987108	0.522117	0.536746	0.616404	0.996503	0.717349	0.790241	-0.00822995	2.01242	-0.414248	0.149371	0.0566527	0.150463	0.463242	0.285226	0.304315	0.0167418	0.000638068	-0.119257	0.735899	0.450884	0.714676	0.917527	0.651445	0.82935	-0.0107243	0.000206901	-0.156779	0.979953	0.248969	0.506688	0.995103	0.449203	0.659198	-0.00512837	-0.505876	-0.0825918	0.287738	0.605716	0.429326	0.650164	0.766406	0.582845	-0.00236541	0.00618262	-0.0484623	0.0801458	0.772196	0.153669	0.207594	0.905212	0.276453	0.014223	0.110304	-0.136934	0.512383	0.39919	0.57624	0.90056	0.628101	0.74629	-0.00719201	0.611739	-0.107065	0.0121245	0.499951	0.0303546	0.328299	0.710581	0.143488	0.0398798	0.402491	-0.0756873	0.0213045	0.639516	0.0462997	0.60367	0.805964	0.184625	0.033266	-0.0399735	-0.125707	0.763669	0.431919	0.723574	0.874782	0.633646	0.792076	-0.0108401	-0.00586699	-0.119737	0.970316	0.484837	0.756642	0.990972	0.697761	0.848374	-0.0115689	0.0215755	-0.107775	0.885325	0.527329	0.749303	0.969197	0.738815	0.846514	-0.0114099	-0.0525939	-0.137062	0.719186	0.411356	0.70959	0.886633	0.650689	0.812208	-0.010522	0.286778	-0.0970841	0.245984	0.537666	0.385247	0.473929	0.727947	0.526867	-0.00061551	-0.12873	-0.158548	0.361611	0.334427	0.500568	0.778235	0.559965	0.669968	-0.00488906	-0.114378	0.239132	-0.137557	-0.0863623	0.362795	0.170544	0.388014	0.609107	0.501598	0.247546	0.686147	0.374969	0.601691	0.769503	0.645473	0.36763	-0.00492264	0.00660542	0.0633231	-0.0942146	0.639807	0.568626	0.681052	0.836625	0.757776	0.787846	-0.00993259	0.461938	-0.0907108	0.151286	0.56554	0.270366	0.341477	0.742151	0.390294	0.00512539	-0.24956	-0.183373	0.0850181	0.255281	0.171472	0.203559	0.461885	0.260976	0.0124644	-0.71784	11.4693	-15.4373	-0.171377	-0.13731	-0.155838	0.0503878	0.321089	0.602767	0.279237	0.399843	0.338172	0.111225	0.387708	0.554767	0.133225	0.630493	0.913401	0.482836	0.59842	0.547023	0.184079	0.526025	0.705121	0.0193908	-0.000727964	-0.00662323	-0.11233	-0.137718	0.714387	0.412595	0.710765	0.894025	0.631066	0.801335	-0.0106341	0.56379	-0.0748833	0.0788148	0.635358	0.161211	0.341811	0.798617	0.31846	0.0134547	0.458034	-0.0827638	0.101318	0.599845	0.197509	0.272371	0.773186	0.321577	0.0101918	0.000301872	-0.118216	0.880256	0.454896	0.74811	0.975317	0.656138	0.856662	-0.0114759
P50150	GNG4	ENSG00000168243	0.0100577	0.0543247	0.0034885	0.747611	0.0112288	0.152098	0.862259	0.0621508	0.0527727	0.0214007	0.043519	0.0592439	0.803249	0.136337	0.954919	0.89762	0.33839	0.0153888	3.45877	-0.235522	0.0264224	0.296974	0.0821765	0.197376	0.612983	0.201816	0.0270434	0.000802266	0.109111	0.684241	0.531291	0.747189	0.899894	0.718689	0.850094	-0.0110107	0.000361797	0.108384	0.972157	0.538871	0.826139	0.993852	0.716269	0.887002	-0.0126975	0.560319	0.0737462	0.27055	0.675056	0.442262	0.636724	0.814444	0.595128	-0.0027398	0.00282383	0.149032	0.446115	0.408068	0.607808	0.644348	0.688266	0.718834	-0.00769505	0.136788	0.107274	0.44053	0.535582	0.603431	0.881933	0.734894	0.76496	-0.00758215	0.504289	0.126957	0.0427795	0.457725	0.103673	0.445142	0.675223	0.284798	0.019561	0.0873809	0.145931	0.642153	0.426591	0.695319	0.984776	0.649131	0.836433	-0.00987474	0.12008	0.131554	0.40004	0.451521	0.57007	0.60957	0.651757	0.661542	-0.00669412	0.226712	0.186355	0.192341	0.305588	0.34659	0.588373	0.540461	0.531796	0.00104263	0.226759	0.187758	0.18707	0.302223	0.339539	0.566006	0.545032	0.524868	0.00136093	0.368555	0.217351	0.0250383	0.2191	0.0654248	0.181763	0.459795	0.173003	0.0265335	0.296689	0.123593	0.263439	0.475057	0.434204	0.494472	0.674758	0.568825	-0.00245397	-0.091183	0.0893069	0.565357	0.616028	0.690596	0.883795	0.788826	0.815995	-0.00976719	0.00689942	0.218263	0.111808	0.0941306	0.961053	0.232401	0.522281	0.609067	0.814245	0.479747	0.988438	0.445538	0.717429	0.769503	0.880721	0.591471	-0.0123692	-0.00406668	0.271243	0.18063	0.0781863	0.306894	0.171794	0.300154	0.548063	0.321865	0.0119467	0.017506	0.111863	0.959703	0.522195	0.814176	0.980003	0.709488	0.864544	-0.0123679	0.0831259	0.131163	0.58111	0.460772	0.699692	0.731357	0.657978	0.763013	-0.00997368	0.479867	-1.113	-0.690863	0.149083	0.032914	0.034331	0.187994	0.927747	0.982538	0.395754	0.853889	0.847121	0.34153	0.977494	0.981301	0.344664	0.974762	0.996152	0.598318	0.92323	0.91564	0.442977	0.984119	0.98821	0.00128122	-0.015384	-0.0154461	0.454977	0.19423	0.152053	0.287277	0.291105	0.47186	0.508346	0.445729	0.00377107	0.246263	0.126335	0.462004	0.470709	0.621342	0.733508	0.674537	0.739939	-0.0081013	0.296224	0.126454	0.321626	0.46817	0.497888	0.546248	0.665493	0.616098	-0.00461825	-8.01508e-05	0.112493	0.969288	0.518741	0.811264	0.993203	0.708282	0.894916	-0.0123112
P50219	MNX1	ENSG00000130675	0.00289267	-0.154962	0.428854	0.381985	0.539391	0.815166	0.585523	0.698303	-0.00583108	0.0238776	-0.199511	0.0414389	0.25755	0.0916134	0.943032	0.460065	0.269814	0.0214389	-0.0338845	-0.11567	0.982201	0.628666	0.825712	0.99313	0.841855	0.889511	-0.0146427	-0.00221373	-0.134193	0.280149	0.445902	0.407466	0.657311	0.646715	0.602578	-0.00147719	0.0223767	-0.0970683	0.037887	0.580505	0.0844663	0.363526	0.746927	0.213278	0.0230252	-0.0521646	-0.133456	0.92278	0.457577	0.735023	0.972595	0.655525	0.826152	-0.0106685	0.000930815	-0.190506	0.809244	0.309655	0.514991	0.897154	0.601435	0.642616	-0.00514857	-0.124058	-0.199674	0.503266	0.267843	0.423479	0.899315	0.50373	0.640108	-0.00208054	-0.352384	-0.213894	0.174507	0.233176	0.210167	0.672292	0.462994	0.428545	0.00882931	0.241129	-0.0512719	0.214695	0.779675	0.402802	0.886143	0.893172	0.623621	-0.00129706	-0.506595	-0.244805	0.000456691	0.15245	0.00155056	0.00771831	0.334333	0.00978472	0.0814067	-0.332498	-0.27896	0.0470591	0.137953	0.102038	0.350919	0.348987	0.250391	0.0198026	-0.160205	-0.20692	0.333746	0.276311	0.46204	0.696718	0.519506	0.633102	-0.00342015	-0.284147	-0.243462	0.0801271	0.187499	0.158781	0.331318	0.422967	0.309624	0.0130598	0.309111	-0.115969	0.264852	0.510519	0.395676	0.495811	0.705538	0.534863	-0.00101088	-0.401891	-0.273629	0.00925834	0.126527	0.0239619	0.267744	0.315053	0.103979	0.0418943	-0.278652	0.239255	-0.194665	-0.0935338	0.0445695	0.216688	0.267057	0.619778	0.0946804	0.314024	0.262158	0.429263	0.479264	0.777647	0.215981	0.436637	0.021102	0.00261199	-0.235152	-0.227279	0.11776	0.213696	0.210103	0.371234	0.448164	0.368743	0.00883399	-0.0035853	-0.143417	0.992436	0.418967	0.717494	0.996984	0.617106	0.791817	-0.0103702	-0.591108	-0.30269	9.99659077032574e-05	0.0775619	0.000359805	0.00161587	0.212532	0.00269819	0.102732	-0.675107	16.2532	31.3627	-0.196494	-0.13745	-0.158906	0.0787866	0.206719	0.343221	0.266346	0.448975	0.380469	0.152155	0.303473	0.430355	0.183437	0.515229	0.82307	0.469673	0.641607	0.585291	0.2351	0.444786	0.606073	0.0138191	0.00314867	-0.00235022	-0.811479	-0.292881	0.0133006	0.108947	0.0330997	0.174294	0.280969	0.1087	0.0370458	0.132074	-0.13421	0.705089	0.449783	0.66775	0.876968	0.656858	0.775012	-0.00923657	0.1369	-0.133384	0.664832	0.452127	0.653008	0.818353	0.652517	0.743271	-0.00888458	-0.00119387	-0.137912	0.581634	0.43486	0.628307	0.869823	0.638082	0.779165	-0.0082769
P50443	SLC26A2	ENSG00000155850	-0.00261323	-0.108339	0.271147	0.339842	0.292274	0.719211	0.545612	0.486221	0.00380041	-0.002658	-0.118437	0.732103	0.302922	0.50611	0.996503	0.508723	0.711021	-0.00498974	2.15877	-0.246441	0.0274123	0.101657	0.0807389	0.201267	0.372412	0.199433	0.0281161	0.00203658	-0.125679	0.12038	0.260511	0.167311	0.470352	0.464154	0.345537	0.0127548	-0.00131592	-0.124635	0.850337	0.275775	0.549591	0.956253	0.479317	0.691713	-0.00641687	0.56538	-0.163316	0.103683	0.153192	0.142068	0.457104	0.329138	0.293798	0.0152326	-0.00355696	-0.314829	0.118194	0.00379759	0.0114939	0.272597	0.0698394	0.041466	0.0544901	-0.147485	-0.261515	0.167961	0.0118375	0.0150733	0.781603	0.0772234	0.105657	0.0503466	0.0199269	-0.265363	0.895148	0.0113082	0.0388057	0.981309	0.074021	0.164599	0.0357512	0.162434	-0.0703637	0.213714	0.549104	0.321562	0.88602	0.742131	0.556021	0.00229646	0.0818199	-0.107934	0.391081	0.345923	0.371044	0.601938	0.557461	0.481752	-1.03977e-05	-0.133754	-0.183588	0.218945	0.132388	0.251369	0.616308	0.33995	0.438087	0.0062007	-0.148245	-0.191117	0.166144	0.117021	0.205007	0.544233	0.327209	0.384106	0.00943719	-0.0764502	-0.154475	0.468185	0.196558	0.412156	0.747162	0.435519	0.575989	-0.00169312	-0.0768171	-0.13112	0.669712	0.248565	0.489923	0.825411	0.459609	0.617118	-0.0044672	-0.0503493	-0.14595	0.620622	0.215513	0.45778	0.899984	0.430284	0.635826	-0.00340344	-0.0164956	-0.188732	-0.132539	-0.124736	0.855075	0.125918	0.246226	0.293836	0.509095	0.254899	0.952357	0.314958	0.454227	0.494788	0.651359	0.375447	-0.00512437	0.00607786	-0.103597	-0.166553	0.286438	0.158083	0.29264	0.58161	0.378732	0.457283	0.00381194	-0.144715	-0.138031	0.552915	0.225543	0.433811	0.73939	0.426043	0.550749	-0.00253346	0.230028	-0.0657603	0.0210541	0.563428	0.0357845	0.075956	0.73874	0.0785448	0.0370109	0.697296	-8.51716	-11.4999	-0.0734585	-0.0831596	-0.0712282	0.00421579	0.293835	0.581102	0.507802	0.467778	0.532979	0.00848844	0.475071	0.708992	0.0214652	0.606108	0.907855	0.700279	0.658007	0.713842	0.0253758	0.603231	0.817109	0.0591013	-0.00403522	-0.010593	0.456254	-0.0451214	0.0321052	0.700832	0.051609	0.258556	0.844497	0.145911	0.0313065	0.0391129	-0.126828	0.862581	0.266588	0.509964	0.948289	0.48393	0.657042	-0.00515204	-0.0714458	-0.134772	0.72741	0.237428	0.487058	0.857892	0.446856	0.606764	-0.00440726	0.00187789	-0.12328	0.175578	0.270664	0.223603	0.582545	0.477963	0.420734	0.00812584
P50548	ERF	ENSG00000105722	-0.000766511	0.164823	0.818134	0.257794	0.519328	0.952269	0.458651	0.683005	-0.00787072	0.0140697	0.102991	0.192222	0.493927	0.226755	0.973209	0.685129	0.457657	0.0115904	1.92565	0.0482783	0.169922	0.803499	0.159782	0.491653	0.922828	0.316814	0.0232689	0.00155238	0.171	0.420381	0.234886	0.355127	0.76637	0.435179	0.551993	0.00111842	-0.00163383	0.161069	0.860472	0.275859	0.518942	0.960019	0.479356	0.668959	-0.00794373	0.0434814	0.159015	0.929759	0.29063	0.531244	0.974944	0.496094	0.670241	-0.00840885	-0.00316044	0.113466	0.317461	0.456118	0.322626	0.519738	0.723994	0.464313	0.00335539	0.187451	0.149892	0.264254	0.299979	0.284944	0.820394	0.53598	0.521584	0.00626377	0.029601	0.162713	0.912269	0.262879	0.530077	0.985805	0.4956	0.717037	-0.00835671	-0.130883	0.130502	0.440432	0.385628	0.395359	0.967873	0.611492	0.618791	-0.00142352	0.0428267	0.166194	0.743738	0.254016	0.505415	0.861652	0.46176	0.60741	-0.00722694	0.0913276	0.196672	0.563995	0.210018	0.451118	0.850174	0.440092	0.622888	-0.00453711	0.18296	0.228078	0.226608	0.139533	0.25565	0.606211	0.36009	0.442844	0.00879707	0.228019	0.225709	0.130302	0.131758	0.16867	0.414289	0.347932	0.321947	0.0184488	0.133197	0.170944	0.60366	0.24186	0.465717	0.779971	0.452441	0.596583	-0.00529017	0.0041049	0.149964	0.975781	0.302591	0.57485	0.994374	0.528302	0.730017	-0.0104022	-0.0428252	0.138611	0.144654	0.182953	0.746197	0.396948	0.310455	0.239966	0.545598	0.440035	0.906944	0.61101	0.524488	0.437937	0.681358	0.55682	-0.00914654	-0.00403804	0.0646765	0.166622	0.644076	0.257167	0.51657	0.837355	0.496094	0.660047	-0.00783375	-0.10632	0.1412	0.754651	0.327324	0.547547	0.868822	0.530667	0.653369	-0.00923223	0.0635303	0.161445	0.642091	0.263837	0.515903	0.777231	0.470655	0.605782	-0.00780278	0.210953	-0.436835	28.1741	0.161961	0.14122	0.145343	0.534339	0.964804	0.26239	0.258623	0.343339	0.323713	0.473596	0.630692	0.335612	0.703586	0.988396	0.774307	0.460818	0.545668	0.5312	0.573363	0.73265	0.524434	-0.00575171	-0.0127848	0.00249467	0.0904787	0.16542	0.768429	0.278525	0.550578	0.917802	0.498108	0.678826	-0.00936489	0.0885105	0.156899	0.791244	0.279794	0.555202	0.917653	0.499106	0.691792	-0.00956588	0.0133441	0.150119	0.963905	0.297743	0.574524	0.979374	0.510606	0.681245	-0.0103886	0.00281764	0.175205	0.152572	0.219908	0.175874	0.547613	0.41816	0.363513	0.0176918
P50591	TNFSF10	ENSG00000121858	-0.0019846	0.567545	0.480399	5.10488851916389e-05	0.000261591	0.840264	0.00167077	0.00569598	0.107988	0.00177743	0.550499	0.844222	9.46670600435903e-05	0.000329429	0.996503	0.00291367	0.00902307	0.104743	0.424757	0.567864	0.712483	0.00246453	0.000370461	0.897528	0.067265	0.00747113	0.119078	-0.00238502	0.560941	0.131013	4.83445107486492e-05	0.000106914	0.483728	0.00163521	0.00250096	0.120469	-0.00367258	0.560686	0.651228	5.38392360028688e-05	0.00018805	0.886796	0.0017102	0.00532454	0.114309	-0.718927	0.605882	0.0839952	1.82722724941596e-05	7.50338087358693e-05	0.431237	0.000916461	0.00321792	0.12536	-0.00607175	0.437049	0.0387673	0.00242229	0.00015082	0.126026	0.0569733	0.00150362	0.116554	-0.026271	0.51841	0.852903	0.000267065	0.00126498	0.97266	0.00815339	0.0291663	0.0862219	0.0488099	0.519451	0.809867	0.000263245	0.00125014	0.960899	0.00779042	0.02408	0.086393	-0.0947737	0.521617	0.528336	0.000330799	0.000653835	0.984776	0.00955107	0.0154441	0.0957442	0.127209	0.583253	0.258501	3.549092115473e-05	0.000176945	0.471127	0.00155757	0.00227409	0.113463	-0.0895935	0.516401	0.491822	0.000543347	0.00026495	0.816427	0.0155423	0.00525367	0.107809	-0.146243	0.49047	0.252133	0.000963191	0.000173892	0.630238	0.0245497	0.00371307	0.113706	-0.150096	0.498126	0.230578	0.000616588	0.000163247	0.542156	0.0179699	0.0027471	0.114587	-0.570375	0.515619	0.00711609	0.000142818	8.853457665392e-06	0.0594213	0.00422653	0.000341921	0.154307	0.0778072	0.582337	0.518871	6.06094954958e-05	0.000275435	0.863928	0.00296296	0.00625724	0.108068	0.0423659	-0.267593	0.565358	0.497022	0.707627	0.0850973	6.41117132106877e-05	0.000763269	0.000316283	8.62963135133016e-05	0.889221	0.250683	0.00253956	0.0115412	0.00511736	0.00169176	0.106108	0.125279	-0.169338	0.495083	0.155435	0.000605691	0.000123248	0.42619	0.0158588	0.00232754	0.119381	-0.6443	0.521143	0.0197193	0.000144597	2.21577841111521e-05	0.0941939	0.00386459	0.000633877	0.143043	0.278972	0.633388	0.0182059	7.794678910443e-06	2.06577044852452e-05	0.0683628	0.000604131	0.000370172	0.143996	0.705626	-9.50709	3.38352	0.615058	0.556617	0.570758	0.0144006	0.337551	0.894373	1.03449433577374e-05	0.000112431	7.4714885316864e-05	1.67971804715101e-05	0.000240903	0.000378889	0.0531418	0.645836	0.980712	0.000639235	0.00278065	0.00212951	0.000271995	0.0055878	0.00860748	0.146803	0.110792	0.104326	0.105522	0.576996	0.680956	9.7184096391712e-05	0.000311807	0.882473	0.00388938	0.00615652	0.10631	-0.787388	0.501364	0.00328324	0.000219042	4.43121214664041e-06	0.100732	0.00567744	0.000422552	0.164659	-0.698312	0.506155	0.00359957	0.000189746	4.81979543596802e-06	0.0375717	0.00510733	0.000221507	0.163544	-0.00247245	0.558486	0.138593	5.1986186630531e-05	0.000111683	0.520026	0.00178463	0.00265427	0.119864
P51397	DAP	ENSG00000112977	-0.000455389	0.550542	0.915556	0.00927559	0.0325026	0.978248	0.0491867	0.121222	0.0373197	-0.00393245	0.5583	0.778363	0.00883476	0.0314123	0.996503	0.0505105	0.140573	0.0378328	5.00184	0.0646757	0.00624007	0.818775	0.00181126	0.0982162	0.929551	0.0187432	0.0930482	-0.000154684	0.547338	0.94914	0.00940421	0.0338623	0.985575	0.0512981	0.122164	0.0369875	-0.00486183	0.532752	0.704579	0.012113	0.0335711	0.906084	0.0588634	0.118064	0.0374084	-0.3126	0.568918	0.617917	0.00787466	0.0288489	0.855176	0.0437267	0.109284	0.0391117	-0.00523385	0.276548	0.235497	0.185442	0.109267	0.43352	0.469625	0.217464	0.0190563	0.136188	0.34476	0.512478	0.0864158	0.178554	0.90056	0.256867	0.404467	0.0114404	0.313537	0.359917	0.281932	0.0730153	0.123851	0.762731	0.230883	0.318345	0.017119	0.239345	0.578624	0.296409	0.00847386	0.0267538	0.910924	0.0608291	0.134186	0.0405543	-0.0532502	0.535956	0.758136	0.0118462	0.0311672	0.871665	0.0592235	0.0791633	0.0379505	-0.121912	0.495302	0.539519	0.0281711	0.0270588	0.838581	0.136349	0.103415	0.040073	-0.163438	0.47601	0.404185	0.0347493	0.0230504	0.749381	0.163614	0.0915044	0.0424748	-0.154428	0.489941	0.423475	0.0264628	0.0236978	0.713848	0.139616	0.0865857	0.0420602	-0.0637596	0.543441	0.844687	0.00992637	0.0320629	0.927	0.0576476	0.092236	0.0375245	-0.165641	0.488532	0.368892	0.0245639	0.0235878	0.782529	0.108854	0.103108	0.0424554	-0.0832487	-0.134753	0.526708	0.469876	0.612497	0.557591	0.0129654	0.0367444	0.0311008	0.0527784	0.841502	0.740387	0.0678487	0.132934	0.105084	0.121039	0.0382768	0.0304707	-0.0793318	0.513873	0.655327	0.0189869	0.0320085	0.84461	0.109525	0.102077	0.037841	-0.228404	0.529705	0.589624	0.0120741	0.0305687	0.767097	0.062844	0.0792325	0.0385381	-0.0346681	0.532724	0.850864	0.0136247	0.0347532	0.917926	0.0656912	0.0768272	0.0365936	0.148779	-13.9852	-25.7819	0.554266	0.487509	0.506285	0.740026	0.356715	0.508366	0.00936215	0.0242557	0.0189693	0.0334733	0.0409491	0.0503575	0.846558	0.660577	0.885477	0.0495636	0.0946697	0.0812638	0.0722605	0.118196	0.170693	0.0371627	0.0343682	0.031193	0.0136909	0.544733	0.972071	0.0143565	0.0353537	0.989827	0.0771675	0.113319	0.0363337	-0.391403	0.515045	0.34173	0.0146785	0.022472	0.64869	0.0769178	0.086995	0.0431858	-0.178117	0.529719	0.626472	0.0122058	0.0314096	0.794402	0.0664395	0.0871435	0.0381271	-0.000859969	0.54796	0.736843	0.00928025	0.0320617	0.924809	0.0517025	0.120567	0.0378158
P51617	IRAK1	ENSG00000184216	-5.98386e-05	0.0265187	0.96524	0.689282	0.922847	0.991551	0.823843	0.954948	-0.0145791	0.005407	0.0118801	0.219776	0.857913	0.433768	0.973209	0.927954	0.654251	-0.00249358	-0.793987	0.116871	0.160375	0.189469	0.312059	0.4783	0.501106	0.485859	0.00321167	-3.72915e-05	0.0245398	0.961351	0.709643	0.932013	0.989142	0.837476	0.963317	-0.0148561	0.00433874	0.0328707	0.292246	0.620533	0.535329	0.698018	0.773938	0.681415	-0.00593931	-0.0795525	0.0312576	0.694566	0.640819	0.854928	0.88997	0.79121	0.904956	-0.0133488	-0.00234826	0.0142308	0.102949	0.837524	0.2104	0.24826	0.935264	0.344746	0.00902556	-0.0679639	0.0471205	0.330053	0.484118	0.496566	0.844408	0.697636	0.690257	-0.00468366	-0.153924	0.0406721	0.145623	0.544123	0.276156	0.641638	0.738889	0.498256	0.00470415	0.0130888	0.0428562	0.859819	0.535235	0.823318	0.997649	0.735142	0.911274	-0.0128445	-0.00841145	0.0244269	0.881331	0.714331	0.913452	0.935717	0.84404	0.937043	-0.0144144	-0.0185559	0.018276	0.769303	0.796782	0.88469	0.931364	0.903324	0.929707	-0.0138993	0.00208338	0.0270427	0.973255	0.703559	0.923207	0.992998	0.853761	0.956517	-0.0145854	-0.00943501	0.0226337	0.877537	0.74489	0.912783	0.952916	0.879207	0.946927	-0.0144026	-0.0993946	0.0193083	0.341772	0.769507	0.58683	0.571396	0.882278	0.695943	-0.00731435	0.00731832	0.0300884	0.900863	0.660586	0.907735	0.981995	0.817635	0.946928	-0.0144276	-0.0370098	0.0878741	0.0211049	0.0447985	0.481761	0.226904	0.750752	0.526254	0.713594	0.460177	0.7701	0.43892	0.868345	0.708275	0.811856	0.57283	-0.0105293	-0.00348796	-0.0727676	0.00201352	0.197882	0.97652	0.398001	0.484179	0.98989	0.555709	-0.00113319	-0.194619	0.016077	0.176657	0.807476	0.365888	0.374196	0.897068	0.487683	0.000213462	-0.122231	-0.00352775	0.0422303	0.957742	0.115298	0.124499	0.979814	0.193527	0.0185168	-0.261705	7.75513	16.9169	0.00832051	0.0315497	0.0212105	0.0758406	0.107751	0.171618	0.899618	0.641153	0.753324	0.188013	0.26138	0.374837	0.178595	0.383646	0.725645	0.951713	0.789332	0.865615	0.278629	0.402597	0.562074	0.0108077	0.00562541	-0.000173533	-0.233561	-0.0144021	0.0649275	0.834283	0.165426	0.34281	0.917511	0.306237	0.0128314	-0.121503	0.0196418	0.352798	0.766842	0.593081	0.655682	0.879723	0.719041	-0.00754286	-0.132943	0.0181506	0.261556	0.783674	0.485883	0.484464	0.885474	0.606	-0.0043341	9.03350473240146e-05	0.0243968	0.911462	0.711195	0.927338	0.981349	0.840464	0.96209	-0.0147744
P51674	GPM6A	ENSG00000150625	0.00410727	-0.165535	0.106987	0.221073	0.159021	0.544707	0.414761	0.33283	0.0143772	0.0185918	-0.191726	0.0352069	0.157564	0.0632221	0.924844	0.335454	0.217865	0.0297958	0.550305	0.0430719	0.612191	0.801023	0.721148	0.848017	0.922528	0.818297	-0.0133528	0.00199102	-0.133863	0.168501	0.317685	0.235671	0.532267	0.5259	0.428341	0.00779429	-0.00575187	-0.154506	0.459391	0.254238	0.424158	0.802724	0.455059	0.594207	-0.00231003	0.489542	-0.187916	0.184363	0.178495	0.241981	0.553233	0.36483	0.408274	0.00727846	0.00718265	-0.0388896	0.00803955	0.776014	0.0172254	0.04007	0.907072	0.0563253	0.0511225	-0.185815	-0.127253	0.157721	0.345235	0.215172	0.775872	0.577897	0.44858	0.00926905	0.0690904	-0.137565	0.703932	0.311002	0.545204	0.933822	0.544342	0.727189	-0.0066021	0.119695	0.0232133	0.352143	0.865243	0.646984	0.933324	0.938907	0.803963	-0.00963307	0.0201473	-0.134948	0.846748	0.328691	0.575316	0.916648	0.540862	0.666428	-0.00752756	0.065431	-0.114945	0.610735	0.42512	0.514691	0.871956	0.64817	0.673467	-0.00561161	0.194138	-0.0657273	0.123908	0.644519	0.178574	0.478355	0.822028	0.354123	0.0124214	0.237096	-0.0543152	0.0497741	0.698263	0.0848539	0.259242	0.852262	0.204974	0.0249031	0.27745	-0.127302	0.151046	0.344876	0.208187	0.357028	0.557868	0.340397	0.00982778	-0.029122	-0.148809	0.803616	0.290141	0.570082	0.950165	0.515184	0.726325	-0.00743271	0.016324	0.191251	-0.137691	-0.0701599	0.874083	0.154376	0.315893	0.628511	0.580693	0.252722	0.959853	0.35467	0.531279	0.783256	0.709324	0.373193	-0.00775306	0.00665709	0.135915	-0.102464	0.231297	0.461019	0.286376	0.528537	0.683496	0.451791	0.00445507	-0.00084707	-0.140252	0.997353	0.304369	0.588059	0.998517	0.50966	0.68733	-0.00797211	0.0693984	-0.119718	0.525723	0.391927	0.480409	0.688485	0.595562	0.574497	-0.00446441	0.351167	5.18916	21.4356	-0.115326	-0.11764	-0.132462	0.182603	0.563643	0.372539	0.398216	0.407489	0.35241	0.241012	0.591991	0.469476	0.33754	0.79765	0.834981	0.600863	0.605162	0.560085	0.338407	0.701095	0.638092	0.00741089	-0.00815727	-0.00409995	0.412754	-0.0614623	0.0795591	0.66413	0.125621	0.364049	0.823922	0.257988	0.0184994	0.44596	-0.113418	0.0712365	0.401453	0.11474	0.325634	0.613659	0.256588	0.0200312	0.23721	-0.129663	0.282209	0.340411	0.329023	0.508028	0.552483	0.460669	0.00206941	0.00262872	-0.129792	0.0866545	0.330471	0.139853	0.42659	0.538985	0.314385	0.0166815
P51689	ARSD	ENSG00000006756	-1.43027e-05	0.138498	0.994966	0.210341	0.449069	0.99789	0.401353	0.626141	-0.00297729	0.00146749	0.134564	0.84139	0.226345	0.440142	0.996503	0.425034	0.658337	-0.00266508	0.27042	0.197797	0.774033	0.189782	0.18001	0.92361	0.501615	0.341387	0.0130724	0.000867868	0.136091	0.499049	0.215691	0.359878	0.812131	0.410648	0.555433	0.00046431	0.00977954	0.164768	0.139758	0.133181	0.138849	0.547688	0.30061	0.293387	0.0153481	-0.21254	0.152945	0.521494	0.171362	0.365378	0.809165	0.356146	0.526427	0.00022473	-0.00925323	-0.0555384	7.47149970861547e-05	0.607084	0.000308621	0.00134526	0.814365	0.00254679	0.104881	0.17071	0.0658724	0.127892	0.545985	0.253415	0.761445	0.741809	0.49096	0.00592702	-0.208918	0.0644546	0.187725	0.555771	0.339484	0.682534	0.749176	0.561494	0.00137498	-0.139959	0.116331	0.247334	0.309974	0.232797	0.895357	0.541253	0.466319	0.00724424	0.0360593	0.146072	0.695113	0.189372	0.415755	0.83138	0.383115	0.52395	-0.00177939	-0.266283	0.0251924	0.0100599	0.826597	0.0161556	0.186472	0.916428	0.0743258	0.0474152	-0.176442	0.0617086	0.0855667	0.597336	0.101854	0.411188	0.789767	0.249119	0.01983	-0.0953674	0.103168	0.352607	0.371547	0.29105	0.661332	0.617035	0.459127	0.0037439	-0.544512	0.105611	0.00143181	0.317741	0.00273303	0.0262692	0.530964	0.0162634	0.073299	-0.0867937	0.103964	0.368323	0.35577	0.317538	0.782529	0.580229	0.510333	0.00241723	-0.0271921	-0.236165	0.127068	0.127983	0.754116	0.0424039	0.246863	0.256123	0.453771	0.0264199	0.910693	0.164257	0.45486	0.455618	0.604089	0.0739641	-0.00316289	0.040744	-0.246354	0.0456766	0.00757064	0.67826	0.0132869	0.0869006	0.832493	0.0558066	0.0506816	-0.730917	0.0937253	0.000695531	0.368927	0.00148279	0.011648	0.57204	0.00975613	0.0826575	0.122758	0.164822	0.2061	0.138309	0.213665	0.37509	0.313343	0.308468	0.00857366	0.569037	-5.4624	12.2414	0.176462	0.186598	0.195098	0.0168973	0.482157	0.539488	0.102576	0.090881	0.0759037	0.0271725	0.163001	0.172904	0.0596229	0.750389	0.891718	0.249803	0.229176	0.206074	0.0616057	0.293342	0.35016	0.0400101	0.0128582	0.0119409	0.00487783	0.132886	0.981941	0.249374	0.476553	0.992217	0.46797	0.618223	-0.00393103	-0.875984	0.0758613	3.00990210126559e-05	0.45762	7.63349042328422e-05	0.0193737	0.663661	0.00204739	0.124208	-0.777824	0.0814129	2.91746899896087e-05	0.42463	7.40966896229607e-05	0.00267478	0.627672	0.00136062	0.124615	0.000823991	0.137095	0.543465	0.212369	0.376094	0.853754	0.408355	0.580341	-0.000224255
P51690	ARSL	ENSG00000157399	-0.0034838	0.604938	0.220277	2.18003455439761e-05	9.82500193972684e-05	0.679538	0.00104587	0.00311915	0.120748	-0.0012444	0.585494	0.892341	4.6597351757809e-05	0.000206963	0.996503	0.00188755	0.00701133	0.110452	-0.77229	0.816839	0.486497	1.02508529661591e-05	4.21089365952863e-06	0.769133	0.00879751	0.000369602	0.187007	0.00114376	0.582859	0.475659	4.00780776066934e-05	0.000158496	0.800442	0.00148828	0.00324728	0.114999	0.00800106	0.60656	0.330596	1.78741668343871e-05	8.92442430950732e-05	0.720724	0.000890391	0.00360902	0.123881	-0.421501	0.61047	0.308274	2.32829076863993e-05	0.000124049	0.663261	0.00108336	0.00431601	0.117538	-0.0116978	0.375246	6.06424106769323e-05	0.00680811	3.52025889429099e-07	0.00118217	0.0939033	1.59008653213471e-05	0.196183	0.100698	0.526424	0.482707	0.000249263	0.000881153	0.890093	0.00801059	0.0249	0.0907641	0.011962	0.52975	0.953583	0.000237281	0.0011265	0.992481	0.00739015	0.0228809	0.0872401	-0.159245	0.571063	0.294891	0.000110644	0.000124848	0.909918	0.00480121	0.00567729	0.118319	0.355899	0.659713	0.00153248	2.43508641158787e-06	1.35343747658723e-06	0.0167283	0.000291418	0.000108481	0.177687	0.0483101	0.602747	0.71335	7.78137412406188e-05	0.000195194	0.913814	0.00564502	0.00438186	0.111266	-0.00447448	0.580286	0.972425	0.000141045	0.00020875	0.992994	0.00964097	0.00412374	0.110333	0.0752804	0.610463	0.553944	4.58007524416128e-05	0.000175195	0.801848	0.00544254	0.00289766	0.112766	-0.497086	0.549691	0.0189009	7.70970266984709e-05	1.31399897475603e-05	0.105181	0.00290487	0.000450853	0.147957	0.30814	0.681166	0.0108492	3.00693751281044e-06	8.84058907057263e-06	0.271195	0.00058064	0.000689745	0.154326	0.235413	-0.456625	0.625365	0.474716	0.0293868	0.0020654	1.05646250329272e-05	0.00110905	2.12273123737885e-05	1.90781081344366e-06	0.218292	0.0297247	0.000841249	0.0146934	0.000946384	0.000162765	0.14258	0.175759	0.0216263	0.589044	0.8546	7.22232321564685e-05	0.000225917	0.945098	0.00546914	0.00355393	0.110045	-0.425334	0.55879	0.126998	7.85149320591293e-05	7.13807536137317e-05	0.310508	0.0026863	0.00138878	0.126047	0.273092	0.656045	0.0232527	5.68889466717783e-06	1.73247720271e-05	0.0819734	0.000493719	0.000332051	0.145318	0.394927	-7.53197	12.9964	0.613793	0.590195	0.601622	0.182225	0.454386	0.615532	2.00538869936368e-05	5.99054450534004e-05	4.12363850848181e-05	9.40498697388466e-05	0.000168847	0.000197029	0.337263	0.732237	0.917478	0.000944489	0.00186443	0.00143322	0.000902411	0.00447074	0.00587986	0.122243	0.114969	0.112798	0.256495	0.629208	0.321985	2.90266790183656e-05	0.000140423	0.65293	0.00203329	0.00398759	0.116685	-0.534894	0.545577	0.0475597	0.000107328	3.20264704441836e-05	0.272099	0.00375769	0.00130017	0.137008	-0.508538	0.546497	0.0337741	9.88630039436121e-05	2.39294657587657e-05	0.138687	0.00347099	0.000677037	0.14096	0.000740836	0.584384	0.661769	3.9062615755906e-05	0.000185873	0.901329	0.00152384	0.00380818	0.112776
P51693	APLP1	ENSG00000105290	0.00224015	-0.0487809	0.518623	0.767625	0.792287	0.862496	0.872576	0.87518	-0.0195362	0.0172621	-0.0970351	0.131403	0.561136	0.310864	0.973209	0.737236	0.541223	0.00463038	1.65499	-0.188221	0.270386	0.367479	0.514531	0.603079	0.670528	0.665395	-0.00948815	-0.00210065	-0.0230801	0.284177	0.887631	0.548612	0.661833	0.938929	0.718444	-0.00997329	0.0136709	0.0157262	0.172568	0.925246	0.383046	0.585638	0.9624	0.557604	-0.000717987	0.623252	-0.0854663	0.259584	0.612812	0.515434	0.625264	0.77166	0.657932	-0.00835909	0.00290389	-0.000536535	0.471157	0.997489	0.752408	0.662505	0.998652	0.828099	-0.0181869	-0.0682821	-0.0271947	0.701731	0.869357	0.907568	0.95081	0.936745	0.950001	-0.0230936	-0.184178	-0.0395136	0.471657	0.809304	0.752852	0.859825	0.902372	0.863148	-0.0182023	-0.0724538	-0.0492047	0.705401	0.769811	0.909289	0.986889	0.88773	0.958659	-0.0231433	0.248376	-0.0175418	0.0675404	0.913204	0.181811	0.206036	0.960194	0.28636	0.0182265	0.299677	0.0326472	0.129355	0.845682	0.307074	0.510715	0.926705	0.493105	0.00494346	0.245462	0.012516	0.167147	0.939804	0.374009	0.545142	0.972453	0.556819	-0.00010051	0.146857	-0.0121597	0.377342	0.941392	0.660108	0.680979	0.978029	0.777711	-0.0147759	0.201645	-0.0295028	0.448213	0.857001	0.731537	0.667566	0.928175	0.811022	-0.0174528	0.128741	-0.00745856	0.415801	0.964502	0.70219	0.813486	0.983558	0.824649	-0.0165955	0.115107	0.0971547	-0.0293261	0.00458038	0.415173	0.618137	0.85865	0.979369	0.701559	0.879352	0.726792	0.786313	0.930836	0.991084	0.803387	0.912085	-0.0165717	-0.0228492	0.0944279	-0.0242107	0.56371	0.883821	0.82856	0.79159	0.942888	0.893199	-0.0209745	0.00222099	-0.033157	0.995092	0.841326	0.979867	0.997675	0.917076	0.986735	-0.0254322	0.188948	-0.00647182	0.244294	0.968793	0.495321	0.418666	0.986027	0.587599	-0.00742181	0.325039	-0.777216	-36.0282	-0.0132849	-0.0155529	-0.0220959	0.49184	0.943601	0.232103	0.936714	0.928752	0.897629	0.772513	0.993996	0.485697	0.666847	0.980245	0.758268	0.968824	0.962459	0.946394	0.82816	0.995819	0.651872	-0.0191188	-0.0261532	-0.00699535	0.442744	0.0359884	0.147355	0.832178	0.340666	0.468126	0.916416	0.494142	0.00232503	0.737623	0.00790305	0.0370235	0.961052	0.109801	0.250545	0.979139	0.249736	0.0312381	0.317135	-0.0221694	0.312061	0.892838	0.585898	0.537427	0.943235	0.689964	-0.0118258	-0.00186394	-0.0272634	0.384334	0.867661	0.667641	0.765432	0.930365	0.804737	-0.0150712
P51787	KCNQ1	ENSG00000053918	0.00740515	0.408414	0.124367	0.110833	0.0666385	0.571932	0.264221	0.19285	0.0370819	0.0238613	0.408705	0.133231	0.110852	0.070321	0.973209	0.268652	0.23029	0.0359429	2.34343	-0.115866	0.226864	0.695198	0.459419	0.557346	0.873699	0.620919	-0.00552245	-0.0044305	0.447334	0.163525	0.0815123	0.0802983	0.526058	0.219373	0.217852	0.033492	0.00516808	0.459187	0.721674	0.0803302	0.210707	0.912446	0.213587	0.381953	0.0126908	-0.517429	0.486905	0.502195	0.0652275	0.174183	0.800609	0.187362	0.33277	0.0165317	-0.00412449	0.373097	0.396925	0.170318	0.152278	0.597514	0.451608	0.27494	0.0194324	0.262082	0.435745	0.296487	0.0901243	0.126284	0.834204	0.262588	0.334667	0.023458	0.0460634	0.450894	0.897443	0.0812694	0.216619	0.981982	0.244822	0.43491	0.0118076	-0.553683	0.117706	0.0298665	0.64685	0.0634281	0.625781	0.810038	0.221683	0.0385441	0.142519	0.480762	0.508683	0.0669292	0.175371	0.701493	0.194315	0.278816	0.0163848	-0.175387	0.370975	0.484883	0.18605	0.170924	0.814311	0.409532	0.346031	0.0169398	-0.221665	0.340025	0.412379	0.239637	0.155816	0.75431	0.481392	0.325894	0.0189373	-0.0720669	0.42016	0.767318	0.128603	0.20903	0.909174	0.344069	0.371161	0.0125819	0.216338	0.493779	0.63179	0.0720611	0.194618	0.799729	0.210586	0.325234	0.014131	-0.21058	0.392596	0.327653	0.135591	0.134933	0.752727	0.327693	0.303391	0.022035	-0.0753127	-0.0729375	0.436892	0.425766	0.706252	0.773469	0.0932513	0.116153	0.20338	0.209524	0.888813	0.880772	0.248162	0.278082	0.356269	0.326788	0.0131763	0.0125306	-0.132229	0.396161	0.535478	0.144407	0.180088	0.773984	0.360024	0.332854	0.0158109	-0.0795612	0.438021	0.889029	0.106265	0.216309	0.94635	0.261791	0.33382	0.0118388	0.171481	0.499583	0.450542	0.0608413	0.164068	0.623542	0.179655	0.251991	0.0178239	0.992417	-11.5743	-29.7974	0.528043	0.445971	0.468204	0.0689471	0.478463	0.488046	0.0408608	0.083579	0.0710127	0.0414072	0.169682	0.171529	0.166734	0.748191	0.876099	0.135867	0.217142	0.197638	0.0858141	0.301858	0.348414	0.0470994	0.0170974	0.0168635	0.485216	0.557809	0.260437	0.0425684	0.11556	0.597272	0.155167	0.243876	0.0253607	0.253808	0.484922	0.618133	0.070374	0.192782	0.828966	0.211988	0.355639	0.0143364	0.146078	0.477636	0.766907	0.0828514	0.208997	0.881486	0.229686	0.333518	0.0125853	-0.00438044	0.449126	0.174365	0.0804514	0.0842825	0.581016	0.218303	0.226718	0.0324513
P51793	CLCN4	ENSG00000073464	0.00482017	-0.200737	0.0205309	0.051351	0.0167261	0.310999	0.159163	0.0802437	0.047261	0.00837756	-0.200469	0.219333	0.0588495	0.115956	0.973209	0.17646	0.309804	0.0179967	2.14047	-0.268837	0.0179487	0.0380893	0.0399703	0.16426	0.235738	0.127627	0.0400684	0.000809022	-0.175522	0.493031	0.0933573	0.202954	0.807844	0.239725	0.390246	0.00944437	-0.00212439	-0.18378	0.733084	0.0814069	0.216766	0.917152	0.216078	0.388649	0.0084843	0.37111	-0.198364	0.227724	0.0609272	0.119124	0.598076	0.180036	0.26291	0.0175829	0.00725208	-0.0776936	0.000857519	0.4525	0.000934943	0.00768385	0.722579	0.00614073	0.0892443	-0.143886	-0.170379	0.176911	0.10014	0.0990146	0.785346	0.278996	0.292368	0.0204171	-0.18802	-0.179973	0.209071	0.0831108	0.112002	0.705798	0.248183	0.298918	0.0185289	0.0236073	-0.112406	0.831123	0.298046	0.527015	0.997649	0.528171	0.722903	-0.00555366	-0.0862339	-0.188269	0.315568	0.0729349	0.149148	0.529996	0.20451	0.247853	0.0141266	0.00571554	-0.172198	0.956361	0.117311	0.246909	0.988447	0.317104	0.434172	0.00633091	-0.0253532	-0.182665	0.805955	0.09696	0.239903	0.94651	0.293689	0.425403	0.00677775	-0.00427168	-0.175326	0.965714	0.105163	0.247051	0.989019	0.307332	0.415464	0.00632198	0.113291	-0.169032	0.481606	0.105309	0.192856	0.69409	0.266254	0.323127	0.0101597	-0.0790669	-0.191563	0.404643	0.0733606	0.180139	0.807588	0.221516	0.363004	0.0113029	-0.0279521	0.030871	-0.175232	-0.173135	0.741496	0.782536	0.0950724	0.124406	0.241705	0.234794	0.904386	0.886332	0.251454	0.291939	0.400199	0.353312	0.00671485	0.00722614	-0.0254488	-0.179313	0.784049	0.0951903	0.24583	0.91246	0.283661	0.408694	0.00645008	0.1811	-0.164621	0.407956	0.116432	0.181021	0.621505	0.277232	0.292207	0.0112268	0.0268585	-0.166388	0.767262	0.119348	0.244294	0.859636	0.282948	0.341525	0.00654817	0.0717457	-2.1343	-7.64375	-0.167263	-0.184453	-0.181544	0.747071	0.774239	0.689222	0.114644	0.0899994	0.0937552	0.242289	0.234078	0.225128	0.85159	0.90686	0.931362	0.269891	0.228069	0.23892	0.339767	0.373028	0.411475	0.0066771	0.00727431	0.00788838	-0.0234639	-0.176994	0.902237	0.10872	0.253348	0.970021	0.280926	0.404311	0.00597862	0.337462	-0.151483	0.0915617	0.146003	0.0611534	0.366057	0.333252	0.16923	0.0279816	0.21559	-0.160763	0.238276	0.12424	0.127004	0.458402	0.29749	0.234982	0.0167298	0.00110538	-0.17543	0.374464	0.092968	0.172933	0.761323	0.240323	0.360076	0.0119383
P51797	CLCN6	ENSG00000011021	0.00234591	-0.178672	0.247011	0.0779347	0.133349	0.705937	0.209567	0.300015	0.015727	-0.00145719	-0.160772	0.82603	0.119444	0.255032	0.996503	0.282223	0.485755	0.0057823	-0.801419	-0.033813	0.383011	0.800952	0.466558	0.698059	0.922528	0.627275	-0.00416583	0.00304059	-0.175186	0.00698823	0.0760261	0.00706304	0.137346	0.208606	0.0424883	0.0600086	-0.0196314	-0.219803	0.000755316	0.0246767	0.000778211	0.130533	0.0969988	0.0120944	0.0925413	0.382089	-0.190984	0.195095	0.0626123	0.112508	0.566964	0.183536	0.253657	0.0183171	0.00430556	-0.107832	0.0438966	0.296227	0.034039	0.13843	0.588685	0.0940511	0.0363451	-0.159105	-0.160722	0.120869	0.108797	0.0780976	0.752793	0.294342	0.259452	0.0238576	0.108249	-0.162022	0.456822	0.108696	0.197893	0.853577	0.291213	0.415103	0.00968459	0.084937	-0.130429	0.435486	0.220328	0.268988	0.965952	0.436811	0.503106	0.0050003	0.0592123	-0.155391	0.474801	0.127067	0.202199	0.67681	0.295801	0.309694	0.00935402	0.150363	-0.115597	0.1359	0.272705	0.0855786	0.522235	0.508785	0.222039	0.0224722	0.106505	-0.129468	0.286258	0.221794	0.147653	0.658837	0.463385	0.313988	0.014171	0.209607	-0.105064	0.0281748	0.306026	0.0232811	0.193211	0.552003	0.08563	0.0420038	0.427322	-0.147658	0.00493828	0.132668	0.00495017	0.0500568	0.310053	0.0242455	0.0647252	0.151739	-0.129238	0.0976894	0.208043	0.0664702	0.5328	0.421434	0.19597	0.0264978	0.201701	-0.234085	-0.146969	-0.251819	0.0127867	0.0277289	0.138994	0.0191388	0.0117315	0.017662	0.137555	0.131398	0.320761	0.0884	0.055286	0.0563026	0.0525266	0.0468082	0.195371	-0.11559	0.0283003	0.256968	0.0235546	0.177141	0.496094	0.0826981	0.042151	0.522127	-0.144931	0.00849292	0.143489	0.00814022	0.0548948	0.318296	0.0305159	0.0579216	0.218114	-0.113161	0.0115966	0.262191	0.010755	0.0492698	0.468711	0.0319629	0.0538123	0.442487	-19.8837	-6.42621	-0.130661	-0.2126	-0.187465	0.0354963	0.00497551	0.728125	0.195823	0.0377892	0.0739757	0.0286269	0.00383329	0.189181	0.103267	0.116834	0.942618	0.385522	0.127702	0.202949	0.0640354	0.0278274	0.371626	0.0392277	0.0694665	0.01054	0.381452	-0.0959826	0.0376909	0.360381	0.0301342	0.275165	0.586634	0.102762	0.0384571	0.541469	-0.132275	0.00469377	0.181382	0.00476397	0.113407	0.379571	0.0313967	0.0657746	0.529258	-0.138312	0.00191656	0.158471	0.00209789	0.0257706	0.344894	0.0129426	0.0776702	0.00267223	-0.170566	0.0252711	0.0866005	0.02208	0.263775	0.229809	0.0938097	0.043118
P51805	PLXNA3	ENSG00000130827	0.00071358	-0.0388767	0.633179	0.601945	0.798327	0.900511	0.765716	0.880017	-0.0119639	-0.00640288	-0.0145608	0.18814	0.846405	0.375187	0.973209	0.921302	0.602107	-0.000186013	-0.495016	-0.00453214	0.460077	0.963062	0.657164	0.749237	0.986179	0.772828	-0.0104395	0.00101739	-0.0354115	0.222331	0.629688	0.432381	0.604464	0.78854	0.625563	-0.00240634	-0.00228079	-0.042792	0.606596	0.569925	0.7724	0.867835	0.739574	0.850613	-0.0116254	0.127438	-0.0433731	0.558254	0.565378	0.753564	0.82455	0.739414	0.837606	-0.0110589	0.00265636	0.000673455	0.0920581	0.992949	0.215367	0.22848	0.996879	0.35169	0.00838459	-0.0118318	-0.0344887	0.876069	0.641775	0.884161	0.977205	0.807998	0.936413	-0.0135674	-0.133317	-0.0389789	0.212342	0.597105	0.409992	0.707445	0.778535	0.622157	-0.00156262	0.0783015	-0.0336803	0.328182	0.665837	0.500492	0.927017	0.82248	0.703001	-0.00470015	-0.0614851	-0.0452146	0.312975	0.544171	0.536911	0.527855	0.725687	0.634016	-0.00575922	-0.0775264	-0.0605067	0.297396	0.436996	0.518959	0.687475	0.658863	0.677215	-0.00522907	-0.0893878	-0.0649814	0.223819	0.403535	0.425864	0.603861	0.638317	0.601128	-0.00215258	-0.0378422	-0.0457261	0.593682	0.551626	0.775866	0.827169	0.760643	0.858074	-0.0115162	-0.0495689	-0.0368921	0.662592	0.619084	0.813449	0.819645	0.788426	0.872892	-0.0122583	0.00236141	-0.0313351	0.972049	0.678952	0.91029	0.994116	0.828472	0.94912	-0.0141345	-0.0684233	0.0505085	-0.0382285	-0.00936574	0.252883	0.520786	0.604484	0.906024	0.472564	0.776315	0.583066	0.712839	0.772252	0.953294	0.619706	0.834765	-0.00379915	-0.0117059	-0.0477861	-0.0441384	0.467194	0.559984	0.698576	0.728129	0.752201	0.798432	-0.00994848	0.0253015	-0.0308987	0.863454	0.677033	0.897429	0.933373	0.817217	0.925589	-0.0139091	-0.0345473	-0.0402103	0.589196	0.594219	0.786827	0.73718	0.761531	0.835214	-0.0118275	-0.0777298	-3.3697	5.70798	-0.0380425	-0.0274352	-0.0233833	0.616554	0.522358	0.673622	0.611579	0.720418	0.759669	0.803132	0.777525	0.873486	0.763667	0.774128	0.927941	0.779511	0.843525	0.868729	0.85188	0.841625	0.927779	-0.0121519	-0.0117308	-0.0135867	0.0217771	-0.0279256	0.872247	0.720238	0.899105	0.959173	0.855075	0.934769	-0.0139386	0.0681664	-0.0277034	0.631814	0.709659	0.811696	0.837409	0.844463	0.876001	-0.0123196	0.00490513	-0.0316482	0.96923	0.669953	0.910172	0.981299	0.818007	0.937981	-0.0141325	0.00165093	-0.0359502	0.0594681	0.621525	0.153521	0.368592	0.783525	0.333745	0.0136813
P51843	NR0B1	ENSG00000169297	-0.00117519	-0.171906	0.578983	0.10501	0.203629	0.883876	0.255062	0.388545	0.00924582	-0.0160657	-0.127689	0.0188733	0.224984	0.0149328	0.85313	0.423332	0.0891352	0.0485769	0.320697	-0.228185	0.731122	0.0964996	0.19844	0.906411	0.364303	0.36416	0.0113218	0.00263873	-0.189347	0.0257345	0.0690484	0.0196972	0.243374	0.195558	0.0838374	0.0448239	-0.00155552	-0.187714	0.80234	0.077402	0.208992	0.942906	0.208456	0.380094	0.00898692	0.222536	-0.193469	0.470393	0.0717073	0.182966	0.779514	0.199952	0.342518	0.010888	0.00884855	-0.0602777	4.76947814414112e-05	0.556195	5.90288318710692e-05	0.00100107	0.785137	0.00074744	0.126794	-0.00943567	-0.178284	0.930049	0.091283	0.236742	0.98584	0.264269	0.471148	0.00692873	0.0462187	-0.177124	0.760887	0.0934602	0.226865	0.95114	0.266182	0.446788	0.00758465	0.139791	-0.116897	0.215736	0.288133	0.187131	0.886143	0.517809	0.411756	0.0106256	-0.296198	-0.228561	0.000454182	0.0250442	0.000496423	0.00771831	0.100541	0.00457562	0.0974849	-0.289301	-0.274356	0.00543276	0.0115951	0.00490957	0.147237	0.0802511	0.0350405	0.0648446	-0.212358	-0.250178	0.0403051	0.0229515	0.0287949	0.302979	0.129995	0.106417	0.0388415	-0.156465	-0.22359	0.117923	0.039739	0.0696686	0.396547	0.174202	0.180396	0.0255845	-0.0888335	-0.182246	0.580901	0.0845162	0.203946	0.764527	0.232894	0.335669	0.0092219	-0.234691	-0.233796	0.0134008	0.0278596	0.0113471	0.289939	0.119284	0.0647305	0.0530196	-0.218043	0.140621	-0.197687	-0.144307	0.00977675	0.208937	0.0565432	0.201497	0.00856787	0.11214	0.122873	0.420705	0.17995	0.393759	0.0444447	0.207715	0.0571676	0.0186552	-0.122406	-0.20887	0.190239	0.0534138	0.10327	0.474891	0.201745	0.229172	0.0197728	-0.136291	-0.182925	0.515334	0.0848061	0.197581	0.712485	0.226267	0.311477	0.00978523	-0.203369	-0.226437	0.024353	0.0334118	0.0191833	0.084922	0.12037	0.0493513	0.0452183	-0.263042	0.62096	-5.76166	-0.198307	-0.182069	-0.182672	0.233345	0.934172	0.765655	0.0636786	0.0980734	0.09565	0.119777	0.246861	0.236904	0.400513	0.976998	0.949888	0.181898	0.241018	0.241992	0.195264	0.386688	0.423165	0.017499	0.00638459	0.00702861	-0.277418	-0.22817	0.148952	0.0400328	0.0858879	0.469979	0.149162	0.202441	0.0225916	-0.116188	-0.184679	0.566493	0.0831838	0.207193	0.79876	0.236131	0.372248	0.00904997	-0.111459	-0.183275	0.538219	0.084524	0.202031	0.731863	0.23277	0.326422	0.00944056	0.00261394	-0.18615	0.0364629	0.0743507	0.0265988	0.300711	0.206875	0.106727	0.0403302
P51884	LUM	ENSG00000139329	-0.0073698	-0.0372998	0.158852	0.900527	0.357274	0.613464	0.948883	0.546914	0.00097504	0.0191201	-0.114996	0.24247	0.701929	0.487756	0.973209	0.835007	0.694585	-0.00645745	-4.78555	0.176384	0.0296848	0.636682	0.0739618	0.207498	0.845596	0.187921	0.0433517	-3.30211e-05	-0.0725544	0.990302	0.811037	0.971643	0.997526	0.896844	0.984388	-0.0233868	-0.0071384	-0.10445	0.587177	0.72778	0.825951	0.860593	0.848324	0.886924	-0.0193885	-0.512239	-0.0402198	0.526149	0.895051	0.792241	0.811283	0.948514	0.864082	-0.0181482	-0.00307474	-0.083627	0.554695	0.780888	0.813584	0.726568	0.910015	0.871911	-0.0187928	-0.240544	-0.0965769	0.39931	0.748126	0.678345	0.875333	0.868462	0.814953	-0.0143926	-0.567606	-0.0937571	0.099358	0.751648	0.247394	0.576146	0.869904	0.468443	0.00967886	0.152381	-0.211096	0.545563	0.520417	0.643432	0.984776	0.722968	0.802886	-0.0132729	-0.122183	-0.0983793	0.576745	0.745726	0.829053	0.753428	0.864061	0.873854	-0.0192498	-0.215457	-0.116257	0.379946	0.701488	0.658023	0.750756	0.851647	0.780852	-0.0136583	-0.16542	-0.107447	0.520247	0.724208	0.78764	0.824167	0.866045	0.873995	-0.018007	-0.133848	-0.102551	0.61048	0.737077	0.851044	0.835529	0.874521	0.909067	-0.0198854	0.00968629	-0.0735812	0.979889	0.807935	0.96938	0.992108	0.901805	0.97991	-0.0230517	0.293108	-0.00167321	0.213336	0.995583	0.448161	0.679198	0.997019	0.627947	-0.00448083	0.12957	-0.256287	-0.0661791	-0.121919	0.530766	0.318491	0.825452	0.688791	0.801507	0.59204	0.799305	0.539125	0.910828	0.823773	0.871704	0.687606	-0.0186509	-0.0112425	-0.115235	-0.0910073	0.629744	0.765517	0.868908	0.829776	0.885026	0.920219	-0.0206347	-0.279819	-0.0721195	0.554396	0.810265	0.819207	0.740344	0.899003	0.868097	-0.0191871	0.0252647	-0.0620386	0.913108	0.837308	0.970832	0.952701	0.917707	0.976086	-0.0233662	0.316719	-12.2888	26.3043	-0.0450606	-0.0982413	-0.0463176	0.529872	0.616451	0.626828	0.881292	0.749397	0.878437	0.800818	0.860869	0.867171	0.699852	0.823557	0.918628	0.940337	0.860051	0.933808	0.850359	0.904058	0.923724	-0.0186297	-0.0204061	-0.0205855	-0.222832	-0.090044	0.627333	0.767623	0.867472	0.853325	0.881964	0.914225	-0.020594	0.143443	-0.0615851	0.762756	0.837805	0.932909	0.905342	0.917642	0.956436	-0.022384	-0.0363599	-0.0673281	0.931852	0.823488	0.973078	0.966124	0.909155	0.981474	-0.0234232	0.000992953	-0.0642712	0.733081	0.832223	0.916499	0.924809	0.908384	0.956527	-0.0219469
P51948	MNAT1	ENSG00000020426	0.00374535	-0.00609892	0.116904	0.957147	0.288003	0.559929	0.97817	0.480669	0.00403503	0.00639543	-0.000129359	0.403586	0.999104	0.697039	0.992864	0.999233	0.842571	-0.0101499	0.52373	-0.0313841	0.61858	0.849695	0.87529	0.851678	0.940399	0.920204	-0.0161585	0.00110477	0.00926417	0.432441	0.935031	0.72907	0.77435	0.962573	0.839246	-0.0109635	0.0074336	0.0314187	0.302712	0.784758	0.581036	0.70362	0.881668	0.715511	-0.00732777	-0.433355	0.0442796	0.215341	0.700724	0.457784	0.586907	0.831269	0.609327	-0.00337732	-0.000123547	-0.0139295	0.960683	0.908714	0.993244	0.979669	0.963429	0.995846	-0.0160179	-0.0438081	-0.0109283	0.71826	0.925532	0.93155	0.95081	0.962803	0.961295	-0.0149676	-0.309491	-0.0205582	0.0860485	0.858895	0.226527	0.552944	0.931103	0.44635	0.00791803	0.0640536	0.0194292	0.61565	0.870841	0.879141	0.984776	0.941147	0.943123	-0.0140201	0.0287859	0.0223497	0.768537	0.846343	0.947257	0.877219	0.922155	0.96132	-0.0151195	-0.0774492	-0.0166034	0.479416	0.892441	0.76966	0.81242	0.951444	0.856977	-0.011753	-0.0140224	0.0104268	0.89695	0.932609	0.981052	0.971454	0.969642	0.988991	-0.0156891	-0.0450763	-0.000156153	0.67013	0.998964	0.903213	0.862015	0.999747	0.941741	-0.0143465	0.00989107	0.0172925	0.956646	0.879852	0.987882	0.982579	0.937613	0.991476	-0.0158018	-0.032211	0.00910497	0.751429	0.938749	0.937123	0.942459	0.971319	0.964597	-0.0150653	-0.0244142	0.0816953	0.0150447	0.0908156	0.789071	0.525614	0.896016	0.456965	0.950755	0.691302	0.924735	0.715643	0.950462	0.65242	0.968179	0.767738	-0.0153017	-0.0101779	-0.0519234	0.00111911	0.597247	0.992496	0.856656	0.810745	0.995719	0.91216	-0.0135965	-0.13675	0.0110511	0.586222	0.923359	0.849327	0.765249	0.960942	0.890848	-0.013456	0.0736272	0.0376802	0.487292	0.746931	0.773526	0.65744	0.864443	0.825579	-0.0119291	0.23523	2.38943	24.1086	0.0358552	0.0707881	0.069321	0.371985	0.773902	0.256261	0.755426	0.545301	0.549341	0.660543	0.811916	0.443094	0.554822	0.90686	0.769997	0.868032	0.719492	0.727182	0.734503	0.866678	0.616848	-0.00935524	-0.012823	-0.00289825	-0.0117845	0.0173013	0.95724	0.885951	0.984113	0.986093	0.944804	0.988979	-0.0158666	0.0960129	0.0259747	0.67454	0.821259	0.90204	0.860797	0.908677	0.935216	-0.0144408	-0.0241753	0.0176416	0.906847	0.878059	0.978783	0.954844	0.936367	0.985546	-0.0157776	0.00108317	0.0109627	0.452917	0.923124	0.748698	0.80422	0.956562	0.857113	-0.0113967
P52435	POLR2J	ENSG00000005075	0.00142857	-0.185847	0.721199	0.327525	0.599019	0.925817	0.535069	0.743909	-0.0091489	-0.00180881	-0.17278	0.889334	0.370151	0.632413	0.996503	0.577035	0.800281	-0.0101922	0.633755	-0.185642	0.707201	0.479032	0.775447	0.895772	0.751126	0.855424	-0.0166452	0.00127794	-0.183161	0.56339	0.333444	0.534997	0.843992	0.538587	0.708727	-0.00704415	-0.00280717	-0.170849	0.827081	0.36697	0.661828	0.949648	0.569286	0.772117	-0.01128	-0.237937	-0.163738	0.667866	0.392563	0.582178	0.877632	0.596763	0.709826	-0.00860091	-0.00469018	-0.248915	0.283732	0.21568	0.338747	0.485608	0.50421	0.48074	0.00176759	-0.399985	-0.197351	0.0588356	0.305191	0.100389	0.685865	0.5422	0.294943	0.0248438	0.242315	-0.188755	0.391638	0.333722	0.417335	0.828531	0.567462	0.62775	-0.00224559	0.165908	-0.145513	0.431606	0.461227	0.502615	0.965952	0.675614	0.704357	-0.00583572	-0.155428	-0.214401	0.329993	0.26324	0.396448	0.543121	0.471741	0.506729	-0.0012462	-0.252781	-0.278974	0.187245	0.168409	0.266545	0.584188	0.389002	0.454682	0.00629657	-0.279249	-0.292671	0.163261	0.152689	0.240509	0.541997	0.378466	0.425784	0.00824017	-0.129025	-0.22151	0.509479	0.26703	0.513199	0.773658	0.515063	0.661871	-0.006181	-0.707515	-0.222101	0.0210614	0.230344	0.0440697	0.1115	0.43943	0.115545	0.0397848	-0.361382	-0.294232	0.0348386	0.127882	0.0681797	0.404896	0.3172	0.199477	0.0317703	-0.323218	0.276535	-0.244964	-0.115415	0.0422229	0.212432	0.193111	0.564269	0.0803452	0.304419	0.256391	0.42503	0.392523	0.737345	0.193691	0.426971	0.0287376	0.00381664	-0.379407	-0.316998	0.0300621	0.105614	0.0600521	0.183086	0.301449	0.158579	0.0341085	-1.21188	-0.252982	0.00240985	0.165988	0.00625608	0.024524	0.348869	0.0253592	0.0748348	-0.0832687	-0.201337	0.625015	0.30035	0.566377	0.764141	0.511084	0.649161	-0.0080724	0.655518	15.5177	53.0704	-0.122455	-0.156673	-0.172455	0.114236	0.251075	0.123477	0.518267	0.422366	0.373064	0.182367	0.342991	0.201845	0.240884	0.565066	0.679797	0.70914	0.616935	0.577805	0.272351	0.48274	0.385351	0.0134542	0.00152851	0.0116575	0.0112014	-0.17592	0.97473	0.386432	0.638273	0.989982	0.60815	0.747313	-0.0103697	-0.923116	-0.255922	0.0161069	0.170543	0.0348109	0.181536	0.365272	0.116574	0.0440886	-0.992771	-0.253112	0.00425732	0.16832	0.0105335	0.0408491	0.357738	0.0399004	0.0656078	0.00219108	-0.181511	0.354764	0.336494	0.411482	0.743038	0.543479	0.610974	-0.00197342
P52655	GTF2A1	ENSG00000165417	0.00345015	-0.050858	0.262594	0.739198	0.521919	0.715693	0.85755	0.685536	-0.00755746	0.00985932	-0.0584845	0.308848	0.704829	0.582797	0.981996	0.83691	0.766348	-0.0100308	2.84749	-0.227777	0.0408401	0.285455	0.11662	0.241909	0.602814	0.254961	0.0293414	-0.000197666	-0.0293544	0.913721	0.847572	0.975175	0.976422	0.917553	0.986414	-0.0216513	0.0337599	0.00570593	0.00021335	0.967946	0.000992382	0.126763	0.983942	0.0142066	0.126018	-1.21863	0.0188776	0.0438724	0.900591	0.127296	0.368025	0.951554	0.274586	0.0235448	-0.00487362	-0.170407	0.189979	0.325518	0.376724	0.375101	0.617307	0.517419	-0.000285136	0.0484908	-0.0800956	0.777371	0.615616	0.858371	0.960608	0.791584	0.919691	-0.0189689	-0.0734304	-0.0774927	0.759601	0.625344	0.852481	0.950789	0.795611	0.921305	-0.0188113	0.0371254	-0.0233442	0.828883	0.88071	0.958177	0.997649	0.944292	0.982863	-0.0212522	-0.0468556	-0.0390189	0.71411	0.800725	0.91694	0.843106	0.896916	0.939566	-0.0202543	0.218808	0.0795014	0.136898	0.635334	0.322508	0.522392	0.80957	0.507239	0.00316335	0.20178	0.0739127	0.169915	0.661519	0.380481	0.549224	0.831243	0.562456	-0.000505274	0.125469	0.0230139	0.378185	0.887962	0.663853	0.681386	0.951301	0.780964	-0.0129578	0.337255	0.00173441	0.189507	0.990959	0.412818	0.411281	0.995599	0.54976	-0.00232054	0.0535728	-0.0134813	0.676391	0.931769	0.898679	0.917262	0.968825	0.94229	-0.0197984	0.0368624	0.163626	-0.0224119	-0.0200906	0.751406	0.326726	0.88456	0.904481	0.932681	0.549833	0.909127	0.547069	0.943042	0.952392	0.958421	0.651521	-0.0206403	-0.00882045	0.113819	0.0143407	0.359548	0.9283	0.643195	0.648753	0.964772	0.759152	-0.0122465	0.365513	0.00132935	0.289594	0.993135	0.55816	0.508139	0.99623	0.662145	-0.00906172	-0.262589	-0.093928	0.0557972	0.540183	0.155915	0.152883	0.720474	0.24334	0.0191344	-0.907803	24.5741	51.7315	-0.0817123	-0.0541059	-0.0985914	0.00422478	0.0146715	0.0615604	0.578342	0.724479	0.527377	0.0160162	0.0446481	0.153854	0.0214665	0.167594	0.637205	0.757522	0.845972	0.7094	0.0411679	0.124814	0.327646	0.0675047	0.0465237	0.0196431	-0.0348382	-0.036615	0.90982	0.823216	0.974641	0.972064	0.911249	0.982913	-0.0216389	0.290064	-0.00299483	0.335172	0.984522	0.614943	0.643838	0.991583	0.735494	-0.0112366	0.396647	0.00844538	0.158214	0.956079	0.360458	0.358897	0.978581	0.49069	0.000695956	1.99792879867268e-05	-0.0298703	0.991757	0.84487	0.980895	0.997657	0.915933	0.990547	-0.0217841
P52657	GTF2A2	ENSG00000140307	0.00199245	0.239892	0.475939	0.0789142	0.135714	0.838859	0.210838	0.303227	0.0154588	0.0111098	0.222855	0.220365	0.103519	0.0824098	0.973209	0.256441	0.254919	0.0230439	1.40006	0.0506457	0.202533	0.771354	0.190753	0.527788	0.910117	0.354432	0.0120318	-0.00172384	0.254725	0.272351	0.0602918	0.099721	0.648118	0.179044	0.250612	0.0203083	-0.0118785	0.214145	0.135676	0.100296	0.0613142	0.545113	0.248846	0.173413	0.0279414	0.179929	0.240652	0.658731	0.0817477	0.158809	0.873783	0.217057	0.314442	0.0130571	-0.0040105	0.171514	0.188937	0.23525	0.112052	0.373715	0.524038	0.221112	0.018522	0.153435	0.222552	0.282031	0.109292	0.149065	0.826917	0.295291	0.365994	0.0141352	0.558349	0.244757	0.00486603	0.0711173	0.00498067	0.262422	0.227695	0.0512682	0.0651251	0.205867	0.290156	0.167376	0.0409221	0.0749111	0.853237	0.16012	0.243627	0.0246777	-0.169473	0.215947	0.130633	0.113454	0.0556287	0.312968	0.275511	0.121377	0.0289785	0.0451857	0.27206	0.726472	0.0633293	0.16471	0.915086	0.219758	0.338267	0.0124986	-0.0449456	0.23324	0.723946	0.111001	0.164515	0.915181	0.317663	0.336832	0.0125168	-0.125348	0.206193	0.317763	0.148389	0.106124	0.628442	0.371138	0.237458	0.0192057	0.264184	0.269442	0.20868	0.0469747	0.0792229	0.432477	0.161618	0.176142	0.0236411	-0.156447	0.198665	0.191207	0.156743	0.0781196	0.657694	0.356503	0.216116	0.0240383	-0.124218	0.126656	0.226428	0.24412	0.244911	0.389024	0.0974131	0.0920893	0.093413	0.22225	0.57641	0.603498	0.255624	0.239172	0.21422	0.34081	0.0213081	0.00802657	-0.0487308	0.232329	0.674048	0.101669	0.168499	0.854966	0.29478	0.317978	0.0122456	0.276715	0.264439	0.313693	0.0524783	0.110632	0.534656	0.166397	0.204431	0.0187176	-0.0645458	0.232259	0.590417	0.0960435	0.159224	0.73823	0.245642	0.246472	0.013119	0.2119	-16.3326	-46.4648	0.26684	0.185961	0.206529	0.467919	0.0956422	0.0647172	0.0529656	0.17903	0.133016	0.141352	0.0800316	0.0581753	0.644704	0.360713	0.637205	0.16038	0.359456	0.298161	0.222182	0.180769	0.185988	0.0149532	0.0238546	0.0287455	0.00842613	0.251277	0.973594	0.081033	0.184044	0.989827	0.230891	0.327397	0.0108827	0.246821	0.266461	0.355915	0.0515866	0.120053	0.657979	0.175996	0.264184	0.0174638	0.283792	0.268982	0.230378	0.0485107	0.0894475	0.450078	0.166015	0.184336	0.0219712	-0.00280801	0.25429	0.0891579	0.0589947	0.0428098	0.430109	0.178486	0.145219	0.0331675
P52747	ZNF143	ENSG00000166478	7.94561284949636e-05	-0.080449	0.96995	0.433672	0.733588	0.991644	0.633449	0.836799	-0.0106379	0.0028631	-0.0875759	0.675015	0.397209	0.672111	0.996503	0.601813	0.826653	-0.0092674	-0.657437	-0.0860399	0.445965	0.526079	0.302291	0.738954	0.78214	0.477324	0.00372663	-0.000147391	-0.0795604	0.901461	0.436948	0.730943	0.972062	0.638477	0.840775	-0.0106635	-0.0135981	-0.114064	0.0229702	0.246752	0.0506243	0.315254	0.446984	0.153282	0.0308697	0.375837	-0.105554	0.221646	0.307834	0.34686	0.592343	0.512343	0.508859	0.0010306	0.00213993	0.0236179	0.323417	0.822045	0.612156	0.525357	0.928102	0.722318	-0.00786671	-0.00527443	-0.00501962	0.959842	0.960489	0.997408	0.99267	0.979996	0.999126	-0.0155838	0.0890585	-0.00221014	0.545589	0.982583	0.831374	0.88702	0.992063	0.909565	-0.0126986	-0.00412727	-0.109879	0.970703	0.303064	0.579512	0.998483	0.534201	0.759957	-0.00700408	0.0455031	-0.0699845	0.592552	0.49859	0.63582	0.763193	0.689792	0.716318	-0.00839922	0.201633	0.00651971	0.0376285	0.951962	0.0838831	0.319739	0.98072	0.219706	0.0227754	0.152151	-0.0130657	0.11278	0.904721	0.207758	0.460664	0.957926	0.387708	0.00893741	0.194259	-0.00675254	0.038354	0.94922	0.0852619	0.227453	0.981628	0.205352	0.0225284	0.305091	-0.0595835	0.054376	0.554899	0.114541	0.195349	0.740491	0.226441	0.0180445	-0.0189312	-0.0814003	0.833993	0.440989	0.742284	0.959102	0.653531	0.848971	-0.0109066	0.0862093	0.0784229	-0.0592271	-0.0889389	0.282826	0.482164	0.561893	0.412215	0.4253	0.440843	0.612122	0.683973	0.744182	0.609718	0.579164	0.557477	-0.00214773	-0.00273036	0.239259	0.00968271	0.00518343	0.924958	0.0150205	0.0722687	0.963244	0.060966	0.0488608	0.514965	-0.0475759	0.0117907	0.632728	0.0314496	0.067496	0.787143	0.0808643	0.0378149	0.0776388	-0.0538207	0.386397	0.605297	0.520706	0.56486	0.769345	0.609939	-0.00532191	0.209078	-5.93938	-23.4954	-0.0580994	-0.119497	-0.112149	0.339018	0.420413	0.213531	0.57153	0.252366	0.278446	0.479585	0.407803	0.259806	0.520075	0.710232	0.749638	0.751532	0.446671	0.480607	0.578348	0.545244	0.449538	-0.00403052	-0.00150093	0.00558457	0.314333	-0.016703	0.098413	0.875193	0.192656	0.398606	0.939257	0.336821	0.0101757	0.381038	-0.0492903	0.056606	0.625293	0.12244	0.294516	0.791764	0.267695	0.0171615	0.448144	-0.0439689	0.0113012	0.65912	0.0302837	0.0735929	0.809429	0.0846029	0.0383827	-0.0012226	-0.0787124	0.329509	0.440071	0.457034	0.730099	0.642348	0.651315	-0.0032752
P52849	NDST2	ENSG00000166507	0.00178848	0.300652	0.780427	0.358751	0.608224	0.942826	0.563653	0.750725	-0.0117607	-0.00089254	0.314016	0.967257	0.347986	0.631932	0.996503	0.555342	0.800039	-0.0126823	-0.473789	0.411711	0.87101	0.316834	0.572126	0.961097	0.630134	0.709782	-0.0117992	0.00180946	0.310973	0.621791	0.342245	0.558346	0.874336	0.54663	0.724289	-0.00981571	0.0137461	0.356804	0.474138	0.28718	0.504704	0.808264	0.491617	0.657559	-0.00736089	-0.115194	0.319179	0.909266	0.338978	0.628349	0.971931	0.545524	0.743412	-0.0125452	0.00930825	0.374528	0.226936	0.252868	0.303473	0.422883	0.545269	0.443861	0.00484963	-0.750833	0.345115	0.0282423	0.276482	0.0561892	0.563679	0.512818	0.214655	0.0440196	0.173863	0.323114	0.730733	0.323864	0.59589	0.941658	0.558377	0.760795	-0.0112673	0.561584	0.416386	0.100821	0.223023	0.158699	0.811549	0.439622	0.375549	0.020335	-0.169608	0.284647	0.54277	0.385092	0.524953	0.728093	0.591577	0.623743	-0.00822014	0.848503	0.459288	0.0192473	0.154347	0.0402019	0.247362	0.371509	0.13425	0.0516101	0.723174	0.406604	0.0283572	0.204008	0.0563872	0.25578	0.442381	0.167717	0.0439395	0.445524	0.368156	0.182976	0.258045	0.259227	0.486774	0.506634	0.428751	0.0085766	0.929046	0.248304	0.0568386	0.437938	0.102022	0.199601	0.639711	0.210643	0.0303464	0.216951	0.329835	0.496758	0.314868	0.52288	0.854756	0.540695	0.689673	-0.00822008	0.30954	0.0625502	0.286804	0.313311	0.231997	0.852729	0.373454	0.369287	0.321526	0.666579	0.560684	0.926367	0.587248	0.568787	0.483352	0.748335	0.00352476	-0.0143063	0.406158	0.325949	0.188085	0.312333	0.275937	0.472291	0.55357	0.440996	0.00718949	0.438092	0.282777	0.491903	0.383577	0.520124	0.694605	0.584945	0.629199	-0.0080917	0.175138	0.331067	0.580796	0.317058	0.565822	0.731234	0.527804	0.648652	-0.0101394	1.10983	3.13588	0.669799	0.367966	0.301247	0.300733	0.211172	0.906506	0.990488	0.261207	0.379224	0.381001	0.300448	0.673546	0.678187	0.373847	0.96646	0.998242	0.463701	0.57998	0.585642	0.401203	0.767665	0.796097	0.0051515	-0.0145636	-0.0147335	1.01979	0.414062	0.139215	0.211278	0.219593	0.45705	0.426138	0.366883	0.0126385	0.908704	0.303732	0.158465	0.344373	0.242565	0.467348	0.561262	0.411631	0.0102684	0.789592	0.261138	0.154616	0.41704	0.238057	0.353957	0.62176	0.366587	0.0107158	0.00347576	0.314211	0.372491	0.335598	0.422979	0.760046	0.543479	0.619589	-0.00308209
P53539	FOSB	ENSG00000125740	0.00499892	-0.318231	0.285447	0.147847	0.223266	0.732489	0.320598	0.409913	0.00973853	0.0184155	-0.344751	0.200649	0.119961	0.173961	0.973209	0.282924	0.391906	0.0144791	-1.10692	-0.294161	0.554653	0.325259	0.225318	0.811679	0.637155	0.393745	0.0110758	0.000377756	-0.296504	0.881551	0.180933	0.406406	0.963865	0.367578	0.601934	-0.00174937	-0.00254862	-0.304925	0.849059	0.174963	0.396328	0.955857	0.359408	0.569532	-0.00126102	-1.2282	-0.238594	0.0565133	0.274505	0.0637155	0.385632	0.479618	0.180667	0.0333322	-0.00432543	-0.19966	0.362218	0.378086	0.515489	0.562932	0.66312	0.643016	-0.00638488	0.0632171	-0.15747	0.779739	0.478139	0.752149	0.960608	0.693549	0.858392	-0.0137951	0.106012	-0.152498	0.748483	0.492054	0.742909	0.946893	0.70395	0.857476	-0.0135519	-0.569989	-0.401596	0.0188092	0.067387	0.0247487	0.588444	0.214108	0.127801	0.0507529	0.673455	-0.124502	0.00029845	0.555615	0.000554529	0.00605122	0.734859	0.00489507	0.11762	0.271575	-0.165163	0.21123	0.496022	0.180611	0.609462	0.705359	0.358254	0.0137678	0.227373	-0.185188	0.290651	0.446835	0.226016	0.662844	0.677787	0.40889	0.00950534	0.287262	-0.168615	0.181631	0.479405	0.161611	0.485409	0.70415	0.313026	0.0158738	-0.249751	-0.315966	0.470524	0.152889	0.304896	0.684817	0.337693	0.447381	0.00378665	0.200307	-0.223689	0.312781	0.33298	0.237388	0.744046	0.558146	0.429612	0.00856988	0.295491	-0.216025	-0.232845	-0.349586	0.104541	0.365492	0.291702	0.144678	0.105407	0.305728	0.393123	0.581934	0.507457	0.321395	0.232481	0.428185	0.0239287	0.0037724	0.0841586	-0.262294	0.67125	0.266843	0.3618	0.853798	0.50691	0.522637	0.00050291	-0.500168	-0.32536	0.260547	0.139747	0.209689	0.476436	0.312598	0.325949	0.0109325	0.606631	-0.148387	0.00113255	0.486812	0.00193025	0.00945713	0.677624	0.00901407	0.096199	0.72928	-16.9496	-39.0214	-0.255348	-0.333347	-0.3078	0.1023	0.297463	0.365989	0.24317	0.152449	0.180358	0.103598	0.2674	0.305988	0.221769	0.609282	0.831686	0.44382	0.326134	0.366892	0.174372	0.409057	0.49578	0.0242535	0.00636014	0.0037559	0.205032	-0.266295	0.633255	0.247424	0.353263	0.858116	0.465987	0.504736	0.000961788	-0.463244	-0.328626	0.30567	0.137409	0.23379	0.619209	0.321913	0.404072	0.00886098	-0.395476	-0.325487	0.314521	0.140658	0.23826	0.539917	0.320357	0.366817	0.00849993	-0.000175612	-0.293032	0.948103	0.185816	0.410091	0.987488	0.375817	0.609847	-0.00192496
P53672	CRYBA2	ENSG00000163499	-0.00608837	0.255353	0.0230936	0.0542578	0.0192061	0.322559	0.165276	0.0875207	0.0459033	-0.00520732	0.237371	0.554618	0.0831226	0.215063	0.996503	0.222776	0.443222	0.00860845	-1.09614	0.375464	0.342722	0.0268102	0.0808976	0.665912	0.198167	0.199761	0.0278226	0.000648716	0.21985	0.671594	0.103095	0.233652	0.895015	0.255718	0.426146	0.00736218	-0.0230965	0.164238	0.00351028	0.212462	0.00368499	0.188288	0.406604	0.0303442	0.0716797	0.077456	0.215919	0.843711	0.114595	0.251305	0.947626	0.27118	0.418968	0.00615468	0.00504119	0.290279	0.0855714	0.0369308	0.0581151	0.217133	0.21825	0.137399	0.0289872	-0.34507	0.231653	0.0110048	0.077104	0.00998527	0.516557	0.239965	0.0856366	0.0557582	0.530418	0.238757	0.00539067	0.0673653	0.00525469	0.263529	0.220106	0.0529859	0.0653314	0.309818	0.345238	0.0296763	0.0127591	0.0112684	0.625781	0.078223	0.0813867	0.054365	-0.317102	0.169746	0.00377613	0.194321	0.0038014	0.0311279	0.389449	0.01754	0.0701223	-0.171779	0.165127	0.203409	0.238776	0.113761	0.602263	0.471086	0.267567	0.0185793	-0.146014	0.172645	0.273571	0.219172	0.140389	0.649829	0.460147	0.303656	0.0152975	-0.15083	0.178033	0.238504	0.197673	0.127576	0.551017	0.436984	0.268755	0.0167923	-0.0458432	0.219234	0.825544	0.103188	0.250082	0.915696	0.262697	0.388971	0.00623163	-0.285995	0.152801	0.0186996	0.255946	0.0164141	0.330933	0.475696	0.0822196	0.0486569	-0.213994	0.175581	0.201122	0.245948	0.0491722	0.219339	0.130452	0.0877504	0.037766	0.170172	0.27689	0.431848	0.309082	0.231484	0.119747	0.280378	0.0358884	0.0124847	-0.083677	0.198451	0.483193	0.149907	0.205833	0.740332	0.368401	0.36432	0.00937347	-0.087765	0.216204	0.745186	0.109786	0.249848	0.863508	0.266844	0.369133	0.00629718	-0.129706	0.189156	0.27293	0.166962	0.144097	0.447683	0.354095	0.229391	0.0150092	0.0988523	-13.4223	-32.274	0.227222	0.180934	0.19861	0.73808	0.160655	0.188656	0.0963318	0.191388	0.150705	0.249072	0.135126	0.152425	0.844718	0.462689	0.73734	0.240643	0.37692	0.324337	0.346761	0.257072	0.32613	0.00634667	0.0161509	0.0142374	-0.138773	0.194574	0.573092	0.16983	0.224634	0.821559	0.372567	0.372412	0.00798714	-0.273325	0.202516	0.311057	0.134294	0.15739	0.625027	0.316912	0.314049	0.0136175	-0.138139	0.212434	0.559966	0.116092	0.222141	0.747784	0.284756	0.348814	0.00816422	0.00055714	0.220848	0.730236	0.101493	0.240899	0.924809	0.254351	0.439322	0.00687693
P53701	HCCS	ENSG00000004961	0.000122863	0.239779	0.954179	0.0212318	0.0653517	0.987392	0.0881195	0.190554	0.0269646	-0.00679385	0.258546	0.320446	0.0134174	0.0398823	0.981996	0.0669052	0.162646	0.0345028	-2.17467	0.430314	0.00890173	0.00104467	0.0033367	0.118297	0.0461089	0.0268186	0.0835591	0.000434568	0.239244	0.71728	0.0209568	0.0635923	0.914085	0.0891064	0.185845	0.027598	-0.00863844	0.207067	0.137942	0.0274236	0.0186123	0.546184	0.104044	0.0816278	0.0467419	-0.186194	0.252752	0.54985	0.0162637	0.0547043	0.820403	0.0722791	0.16352	0.029686	-0.00171681	0.230066	0.447112	0.0369713	0.0442393	0.645201	0.218323	0.113674	0.0331829	0.0189584	0.252325	0.860721	0.0179293	0.0582235	0.975526	0.099131	0.218948	0.0289584	-0.0959415	0.250457	0.564359	0.0186723	0.0500477	0.893987	0.10121	0.188478	0.0312879	0.0664016	0.243397	0.558657	0.0247363	0.0787326	0.984776	0.116716	0.250156	0.024296	-0.0603555	0.227764	0.485212	0.0293294	0.0512603	0.684154	0.11094	0.114498	0.0306791	-0.0206889	0.231558	0.837155	0.03872	0.0640866	0.952004	0.16426	0.184009	0.0272641	-0.0374287	0.224158	0.697653	0.0440407	0.0606841	0.903705	0.186599	0.176345	0.0280995	-0.117225	0.196679	0.21583	0.0690488	0.0303405	0.526549	0.241866	0.103782	0.0386516	0.187114	0.253216	0.242178	0.0142895	0.032944	0.470433	0.0729494	0.0935866	0.0374044	-0.0611896	0.221725	0.503593	0.0393347	0.0517612	0.858097	0.146703	0.169122	0.0307701	-0.0221666	-0.00239975	0.237694	0.217011	0.785233	0.982894	0.0232339	0.0499592	0.0624229	0.12214	0.921765	0.992612	0.100368	0.160603	0.165277	0.22068	0.0278844	0.0176111	-0.0334112	0.230172	0.703709	0.0330684	0.0602559	0.871583	0.150957	0.158954	0.0284295	0.186635	0.252362	0.37753	0.0153203	0.0438291	0.594292	0.0731869	0.103742	0.0333259	-0.00366225	0.24097	0.968494	0.0237367	0.064743	0.983039	0.0955466	0.1248	0.0273212	0.230397	-2.38747	-24.2313	0.260097	0.214161	0.215875	0.305092	0.750446	0.207442	0.0131338	0.0450646	0.0411056	0.0382145	0.116119	0.0550158	0.482843	0.896143	0.748029	0.0628146	0.144342	0.137019	0.0804495	0.231161	0.179984	0.035427	0.0184054	0.0300675	-0.10532	0.222721	0.59329	0.0418218	0.0561499	0.831834	0.153096	0.154232	0.0295173	0.196925	0.255152	0.333161	0.0144005	0.0404903	0.643398	0.0759814	0.129027	0.0345409	0.178306	0.254451	0.322002	0.0145267	0.0396013	0.546506	0.074505	0.102782	0.034881	0.0010889	0.23935	0.38953	0.0205789	0.0468352	0.768317	0.0887005	0.154267	0.0323074
P53778	MAPK12	ENSG00000188130	-0.00421752	-0.164615	0.150522	0.248841	0.149528	0.602166	0.448316	0.320465	0.0168564	0.00698697	-0.206157	0.451508	0.155533	0.317676	0.996503	0.332969	0.547671	0.00291078	-1.78606	-0.0442422	0.187691	0.815366	0.211112	0.511366	0.929011	0.379245	0.0120976	-0.00023599	-0.188834	0.884399	0.190233	0.413414	0.965163	0.379015	0.607421	-0.00202806	-0.0138458	-0.228738	0.117843	0.117166	0.127572	0.524923	0.277435	0.277334	0.0201463	0.0679609	-0.192137	0.889426	0.190434	0.418251	0.964147	0.379368	0.572086	-0.00222856	0.000200166	-0.185055	0.950735	0.217256	0.421523	0.97563	0.505753	0.561159	-0.00237455	-0.128401	-0.185934	0.384503	0.193065	0.288846	0.868647	0.41781	0.525447	0.00468231	0.172525	-0.186438	0.435595	0.192162	0.311201	0.843816	0.411864	0.533567	0.0032945	0.0969635	-0.169103	0.529643	0.246869	0.346308	0.984776	0.469659	0.577354	0.00130117	-0.221798	-0.22162	0.0646937	0.119854	0.0760533	0.200761	0.284918	0.152938	0.0292016	-0.0361318	-0.199771	0.799135	0.185623	0.408815	0.939059	0.409175	0.586931	-0.00180119	-0.0358895	-0.199097	0.790444	0.183131	0.407613	0.939433	0.416642	0.586077	-0.00174606	-0.00372089	-0.188835	0.977624	0.202569	0.422165	0.993444	0.442012	0.585212	-0.00240307	-0.0238909	-0.188547	0.913802	0.188949	0.419853	0.963577	0.386506	0.557001	-0.0023002	-0.0247621	-0.190787	0.846853	0.195934	0.429507	0.963582	0.407519	0.613106	-0.00275031	-0.0443547	0.0802352	-0.18763	-0.132283	0.690688	0.591643	0.192379	0.391676	0.404169	0.504385	0.879616	0.766154	0.391757	0.591104	0.56152	0.611692	-0.00160053	-0.00584904	0.0967833	-0.162443	0.433592	0.265796	0.321609	0.702127	0.506042	0.483478	0.00270831	0.210892	-0.176683	0.492762	0.219445	0.34551	0.695304	0.419035	0.46664	0.00135854	-0.280141	-0.249355	0.0325608	0.0841397	0.0440909	0.103588	0.224955	0.0922818	0.0394067	-0.6782	5.76609	15.884	-0.237476	-0.148138	-0.15669	0.0308525	0.562886	0.538811	0.0970887	0.320813	0.292515	0.0420905	0.492628	0.482096	0.0926894	0.797164	0.891718	0.242056	0.52047	0.496389	0.0868806	0.617705	0.648442	0.0402478	-0.00539728	-0.0049835	-0.352534	-0.249695	0.172198	0.0975899	0.171593	0.500398	0.260555	0.31325	0.0144594	0.0465997	-0.181733	0.866375	0.208999	0.431451	0.949901	0.41382	0.592555	-0.00283575	0.0503784	-0.182248	0.840944	0.206186	0.428866	0.918536	0.408878	0.55394	-0.00272205	5.46511186031299e-05	-0.189987	0.974824	0.187407	0.417619	0.994244	0.377777	0.616601	-0.0022194
P53803	POLR2K	ENSG00000147669	0.00188153	0.130018	0.528256	0.408542	0.557135	0.865887	0.610051	0.712822	-0.00813659	-0.00266217	0.144551	0.78853	0.364157	0.656239	0.996503	0.57158	0.817283	-0.011443	0.117227	0.0658112	0.92593	0.736367	0.900577	0.979069	0.891489	0.937425	-0.0207669	-0.000987357	0.148947	0.574616	0.34603	0.569862	0.849319	0.550625	0.732869	-0.00867725	-0.00766846	0.114298	0.370084	0.474394	0.450127	0.749952	0.665496	0.614752	-0.00388241	0.78923	0.0828638	0.108376	0.601462	0.1863	0.462131	0.763717	0.345993	0.0137104	0.00572923	0.17529	0.0709057	0.261841	0.1321	0.190496	0.555469	0.248621	0.0204689	0.0502689	0.134884	0.747799	0.391285	0.64595	0.955129	0.619373	0.794857	-0.0111234	0.0434473	0.139416	0.846441	0.375925	0.667694	0.969589	0.60367	0.80863	-0.0117931	0.000727697	0.142366	0.996566	0.392349	0.687899	0.999367	0.61721	0.831154	-0.0125206	-0.0554781	0.125665	0.663142	0.430426	0.618524	0.81196	0.631935	0.702261	-0.0102464	0.0931754	0.159228	0.55524	0.323391	0.571233	0.846741	0.558184	0.720371	-0.00864059	0.0546444	0.148893	0.730471	0.35367	0.641006	0.916435	0.593342	0.769518	-0.010968	0.0286946	0.14252	0.851526	0.371165	0.668524	0.942049	0.616805	0.783563	-0.0118183	0.389023	0.133301	0.0989437	0.390022	0.173231	0.278311	0.598675	0.299404	0.0151441	-0.110707	0.115515	0.408305	0.470543	0.476864	0.808653	0.676797	0.65145	-0.00505331	-0.00493821	0.0961305	0.14002	0.154751	0.96857	0.559812	0.375798	0.35647	0.671858	0.594224	0.989451	0.742571	0.589494	0.556462	0.780131	0.688902	-0.012038	-0.00962633	0.176095	0.166467	0.20446	0.292333	0.299359	0.492867	0.533422	0.462728	0.0043557	0.328512	0.13848	0.287983	0.377764	0.381251	0.506436	0.579616	0.503022	-0.000520052	0.105	0.162421	0.456732	0.311039	0.509016	0.629065	0.521821	0.599875	-0.006379	0.486556	-9.30049	-48.262	0.165418	0.136861	0.158405	0.188183	0.392023	0.0718123	0.29449	0.406786	0.332197	0.281619	0.487816	0.138286	0.344764	0.689903	0.641876	0.499154	0.604453	0.540074	0.381552	0.614197	0.307256	0.00558368	-0.00556885	0.0199713	0.178352	0.165388	0.534585	0.309632	0.553918	0.799547	0.53372	0.681827	-0.00809917	0.345826	0.154699	0.271086	0.326125	0.365821	0.589325	0.545	0.53283	0.000314679	0.412636	0.141284	0.12987	0.365373	0.212301	0.315248	0.57349	0.337618	0.0112437	-0.00172654	0.150326	0.35428	0.339437	0.433762	0.742594	0.545188	0.628821	-0.00313162
P53804	TTC3	ENSG00000182670	-0.00171327	0.139729	0.372649	0.153646	0.276055	0.784277	0.327637	0.467906	0.0048287	-0.00572677	0.148205	0.363727	0.136059	0.271905	0.986836	0.306838	0.50139	0.00507579	0.64367	0.138136	0.473615	0.29714	0.187608	0.759752	0.612983	0.351464	0.0130467	0.000812413	0.125429	0.45274	0.200334	0.311339	0.789026	0.391543	0.508303	0.00288918	-0.00938	0.104204	0.109997	0.290663	0.115485	0.516665	0.494849	0.260974	0.0192597	-0.0480236	0.132961	0.866312	0.181048	0.405617	0.956734	0.367279	0.561089	-0.00146903	-0.00044634	0.124723	0.827854	0.213271	0.401777	0.908704	0.501159	0.543394	-0.00131287	0.144964	0.120048	0.141688	0.215243	0.139135	0.772882	0.446319	0.351662	0.0159439	0.225321	0.14231	0.131233	0.14266	0.13111	0.624936	0.344022	0.328904	0.0169018	-0.000279127	0.13226	0.997858	0.201805	0.424119	0.999367	0.414449	0.641307	-0.00221872	0.0750895	0.145449	0.353978	0.140822	0.267281	0.567716	0.317209	0.381604	0.0053555	0.177408	0.192778	0.0617066	0.0593671	0.0713095	0.389715	0.211171	0.197488	0.026668	0.149038	0.182315	0.112152	0.0748324	0.115891	0.460523	0.255303	0.270205	0.0188884	0.0529124	0.14578	0.560004	0.150168	0.346919	0.806691	0.373319	0.515308	0.00109403	0.13452	0.135023	0.361486	0.165764	0.27085	0.590174	0.354966	0.411567	0.00513918	0.00695675	0.131533	0.935971	0.189864	0.41312	0.98655	0.400466	0.599463	-0.00178356	-0.0537522	0.27555	0.124175	0.234545	0.485006	0.00587333	0.205644	0.022259	0.324465	0.00657376	0.771822	0.0523261	0.408131	0.097666	0.486539	0.028414	0.00220836	0.065006	0.0167646	0.134497	0.843367	0.182306	0.406416	0.941223	0.40946	0.564098	-0.00151268	0.378757	0.145559	0.0605239	0.133642	0.070684	0.192065	0.302979	0.147438	0.0270282	0.109582	0.155871	0.191671	0.117177	0.176107	0.356395	0.280208	0.26578	0.0122359	-0.11804	-6.15239	-38.0256	0.123194	0.151356	0.165054	0.571973	0.362934	0.0277461	0.211232	0.134788	0.0969907	0.353054	0.195907	0.0260823	0.732223	0.666184	0.607654	0.404786	0.30107	0.244045	0.455485	0.330679	0.113116	0.000814679	0.0105829	0.0432811	0.239384	0.16595	0.188269	0.101394	0.173789	0.516218	0.268471	0.315515	0.0124522	0.316454	0.148602	0.0820995	0.127477	0.0908594	0.347842	0.307573	0.220107	0.0229817	0.253297	0.142428	0.127628	0.144059	0.129234	0.312655	0.325354	0.238405	0.0172756	0.000736907	0.126798	0.518938	0.195481	0.335317	0.841156	0.387152	0.540144	0.00166559
P53805	RCAN1	ENSG00000159200	-0.000528218	-0.220207	0.838791	0.0775264	0.188476	0.959734	0.208937	0.369865	0.0114118	-0.00750632	-0.208334	0.364641	0.0933868	0.127369	0.986836	0.240036	0.324171	0.0179563	-2.96496	-0.0201197	0.00566867	0.904013	0.00236398	0.0937576	0.961393	0.0218413	0.0944009	7.80414387988021e-05	-0.22383	0.957112	0.0713876	0.195355	0.987673	0.20029	0.381205	0.010904	0.0118249	-0.200098	0.143103	0.106333	0.0664674	0.552123	0.259254	0.182238	0.0289653	0.0967114	-0.231037	0.792681	0.067972	0.185873	0.929234	0.193661	0.345584	0.0116447	-0.00269006	-0.157048	0.346794	0.214678	0.386773	0.548675	0.502937	0.527695	-0.000711918	0.138673	-0.12594	0.269495	0.296194	0.327028	0.820394	0.532294	0.560826	0.00215429	-0.275984	-0.129788	0.114203	0.279322	0.172335	0.594409	0.512832	0.38575	0.0130216	-0.0741214	-0.262183	0.601259	0.0432593	0.127054	0.984776	0.16468	0.330536	0.0181511	0.153933	-0.188032	0.13401	0.130701	0.0623198	0.317522	0.301624	0.131951	0.0297824	0.195941	-0.141272	0.106926	0.284133	0.0521804	0.475915	0.519811	0.161217	0.032698	0.186196	-0.145722	0.113191	0.266873	0.0545922	0.461367	0.507716	0.163926	0.031957	0.102143	-0.185662	0.37024	0.153229	0.128589	0.675443	0.377405	0.270117	0.0177976	-0.000949894	-0.223865	0.996139	0.0713682	0.192432	0.99875	0.209759	0.322487	0.0110637	0.203234	-0.147955	0.0635827	0.247694	0.0356245	0.481942	0.468012	0.133142	0.0392627	0.194836	-0.0957254	-0.183795	-0.183845	0.0422749	0.474743	0.135104	0.157411	0.0252843	0.344204	0.256506	0.678021	0.315048	0.33811	0.0916024	0.466529	0.0448767	0.001293	0.131765	-0.178516	0.209842	0.161847	0.0910538	0.500532	0.38325	0.211456	0.0237269	-0.00729299	-0.222133	0.978374	0.0745008	0.200478	0.989871	0.207967	0.314926	0.0104663	0.148606	-0.178521	0.16854	0.158664	0.0774069	0.326021	0.34338	0.142831	0.0264329	0.260491	4.81387	11.6188	-0.19921	-0.153747	-0.159706	0.32553	0.593763	0.610457	0.112304	0.222298	0.203322	0.123434	0.38565	0.390521	0.50571	0.812818	0.915695	0.266089	0.41414	0.395184	0.199958	0.524198	0.575097	0.0186362	-0.00066662	-0.000883199	0.0934629	-0.205252	0.689229	0.115888	0.185076	0.884014	0.292906	0.328509	0.0118174	0.0323101	-0.219967	0.896048	0.0779554	0.19884	0.958809	0.227475	0.362568	0.010605	-0.00733525	-0.222253	0.97396	0.074743	0.200444	0.983639	0.216385	0.324781	0.0104691	-0.000313797	-0.223836	0.838543	0.0713195	0.191602	0.964413	0.201563	0.382511	0.0112319
P53814	SMTN	ENSG00000183963	-0.00127159	0.224129	0.619349	0.0711927	0.188617	0.894614	0.197094	0.370048	0.0105033	-0.000408411	0.217238	0.960379	0.0824957	0.213227	0.996503	0.221711	0.441672	0.00860544	0.689209	0.151263	0.511481	0.367117	0.227215	0.786831	0.670227	0.396254	0.00888466	-0.00190883	0.218124	0.185467	0.0757127	0.0926731	0.556872	0.20782	0.238523	0.0215975	0.00164932	0.228085	0.824375	0.0651832	0.181423	0.948308	0.185352	0.346859	0.0112816	0.626185	0.17354	0.0895554	0.162173	0.050239	0.440808	0.342341	0.155156	0.030747	-0.00571189	0.0736251	0.0299192	0.560864	0.0454759	0.104379	0.78764	0.116081	0.0325051	-0.0394456	0.150555	0.756012	0.226043	0.461717	0.955129	0.458738	0.666847	-0.00346116	-0.390088	0.13583	0.029235	0.266092	0.0445766	0.405357	0.499308	0.177114	0.0328093	-0.0641382	0.209029	0.639417	0.106796	0.197375	0.984776	0.28376	0.42336	0.00987914	0.0581936	0.228936	0.570431	0.067509	0.181632	0.748303	0.19518	0.286136	0.0110866	-0.0563377	0.191776	0.634874	0.150163	0.190642	0.884517	0.365258	0.37062	0.0103382	-0.0319986	0.202028	0.7835	0.130044	0.205552	0.937374	0.348448	0.3848	0.00917309	-0.0849563	0.183904	0.456538	0.157777	0.161633	0.738802	0.384438	0.313026	0.0128875	-0.17255	0.204166	0.376893	0.098419	0.144266	0.605738	0.25544	0.264246	0.0146391	-0.14408	0.169752	0.187133	0.183886	0.0893156	0.654239	0.391384	0.236258	0.0221659	-0.075455	0.0983355	0.201964	0.226842	0.461717	0.486223	0.106424	0.0883674	0.162991	0.227805	0.75754	0.687032	0.271024	0.232873	0.30871	0.345487	0.0128592	0.00770223	-0.106724	0.177781	0.326058	0.169345	0.131826	0.618889	0.394339	0.269967	0.0161526	0.0717955	0.220997	0.777571	0.076109	0.205526	0.88271	0.210994	0.321305	0.00924794	0.0420858	0.228499	0.69863	0.072717	0.198419	0.817485	0.203296	0.291149	0.00979683	0.582589	-1.45329	-2.22702	0.264809	0.198028	0.199995	0.0267818	0.87211	0.923469	0.0322596	0.1224	0.116893	0.0182392	0.286828	0.28924	0.083581	0.953998	0.982718	0.116382	0.28129	0.274958	0.0453865	0.428521	0.479007	0.0463253	0.00406675	0.00393433	0.258888	0.265812	0.266657	0.0426398	0.115153	0.603411	0.155354	0.243238	0.0182454	-0.476869	0.183193	0.0527323	0.136369	0.0325264	0.286632	0.320352	0.111735	0.0375977	-0.188383	0.203194	0.395493	0.102401	0.14889	0.613669	0.262948	0.264984	0.0142648	-0.00204786	0.216251	0.178848	0.0780873	0.0901992	0.586441	0.21396	0.237214	0.0220143
P53985	SLC16A1	ENSG00000155380	0.0005116	0.113508	0.912039	0.573855	0.839446	0.977599	0.746741	0.90267	-0.0158062	-0.00223474	0.121607	0.874762	0.549764	0.834133	0.996503	0.728366	0.920123	-0.0156821	-0.112719	0.10423	0.951744	0.717398	0.917215	0.983316	0.88466	0.947071	-0.0207207	0.0040214	0.09215	0.115588	0.641781	0.249663	0.46118	0.795546	0.442249	0.00768348	-0.00241622	0.110651	0.855623	0.586045	0.834039	0.958773	0.75118	0.891273	-0.0158316	0.612262	0.0769965	0.335919	0.705173	0.530421	0.687143	0.83347	0.66944	-0.00687781	0.000671844	0.199737	0.885654	0.349589	0.639119	0.943297	0.639217	0.742005	-0.0105946	-0.183691	0.193878	0.433139	0.342443	0.474277	0.881805	0.57597	0.676638	-0.00475792	-0.412687	0.17647	0.181058	0.385242	0.262875	0.676439	0.61176	0.48494	0.00668942	-0.312343	0.00145846	0.205294	0.994391	0.431885	0.875179	0.996973	0.64735	-0.00293284	0.0753266	0.13275	0.682601	0.515907	0.776552	0.823685	0.703097	0.834468	-0.014286	0.117025	0.166484	0.605791	0.454786	0.738822	0.87005	0.67371	0.836831	-0.0133149	0.211471	0.206301	0.309361	0.344966	0.502544	0.677081	0.584708	0.6665	-0.00583299	0.308147	0.231653	0.128843	0.275805	0.265106	0.412963	0.523763	0.43466	0.00646207	0.208521	0.131885	0.549395	0.513414	0.705431	0.742655	0.708165	0.791624	-0.0124141	0.0284585	0.111568	0.889687	0.593687	0.866393	0.979328	0.772476	0.925335	-0.0165826	0.216194	-0.234865	0.143914	0.0246978	0.236758	0.324592	0.473104	0.90798	0.432987	0.56095	0.56583	0.544441	0.676691	0.954312	0.585502	0.661089	-0.00298243	-0.00811508	0.152695	0.159757	0.428718	0.449116	0.638636	0.700089	0.673228	0.756496	-0.0105797	-0.0614552	0.0988121	0.89933	0.622893	0.867802	0.949942	0.780435	0.905064	-0.0166146	0.211409	0.164024	0.25812	0.423708	0.460122	0.433418	0.625639	0.555917	-0.00416693	0.817259	-30.046	-25.1114	0.18284	0.0523948	0.0881627	0.0804037	0.0630438	0.572099	0.363826	0.79584	0.666941	0.188335	0.160935	0.778069	0.186274	0.295301	0.901632	0.569836	0.887535	0.809977	0.278999	0.290504	0.865342	0.0131001	0.0162668	-0.0146033	0.524644	0.202392	0.206617	0.341375	0.392541	0.537265	0.567293	0.541233	-0.00107439	-0.433876	0.0734615	0.327871	0.713384	0.540792	0.639838	0.846271	0.679641	-0.0073217	-0.0932463	0.095512	0.815275	0.634614	0.851144	0.906412	0.795264	0.896528	-0.0162321	0.00338674	0.0980027	0.220696	0.622299	0.407734	0.635506	0.783626	0.607511	-0.00181279
P54259	ATN1	ENSG00000111676	-0.00173509	-0.00848263	0.160817	0.887086	0.353579	0.615812	0.940708	0.543383	0.000733396	-0.00530962	-0.00539801	0.183432	0.928547	0.390314	0.973209	0.965679	0.615693	-0.00079915	0.0168529	-0.0313883	0.973889	0.698617	0.899986	0.990894	0.875107	0.936985	-0.0162329	0.00038821	-0.0175161	0.574669	0.768286	0.821099	0.849319	0.871401	0.898699	-0.0125018	0.00027516	-0.0201643	0.940406	0.738783	0.939606	0.984641	0.854246	0.96228	-0.0147521	0.458761	-0.049515	0.0109523	0.404968	0.0368239	0.30119	0.609391	0.128352	0.0351694	0.000802018	-0.0115223	0.543349	0.857148	0.778514	0.719115	0.943376	0.84515	-0.0116596	-0.0905949	-0.019843	0.152179	0.745721	0.33484	0.775262	0.867601	0.567403	0.0015899	-0.0100562	-0.0224979	0.910228	0.715494	0.931142	0.985635	0.849835	0.965259	-0.0144935	0.0506274	-0.0141014	0.44509	0.82189	0.695173	0.969716	0.917248	0.836433	-0.00987143	-0.0280215	-0.0252924	0.576605	0.67637	0.811349	0.753428	0.820654	0.859888	-0.0122178	-0.0273627	-0.0310148	0.632515	0.630533	0.845903	0.883782	0.807133	0.904634	-0.0128725	-0.0174646	-0.0269575	0.756512	0.676328	0.904086	0.92697	0.839055	0.944879	-0.0139176	0.0216142	-0.0112166	0.696447	0.859081	0.879003	0.875225	0.939032	0.927236	-0.0134754	0.135191	-0.0101738	0.149983	0.864358	0.335274	0.355794	0.931289	0.478327	0.00155659	-0.0181574	-0.0225347	0.731606	0.715951	0.906382	0.937503	0.850247	0.946194	-0.0140663	-0.0400228	0.0804969	-0.0240329	0.000350888	0.396919	0.219352	0.688748	0.995609	0.670677	0.439065	0.713167	0.431848	0.828653	0.997676	0.779697	0.555866	-0.00930553	-0.00266655	0.0342363	-0.00440279	0.502582	0.943519	0.767311	0.753393	0.97325	0.848249	-0.0114305	0.221344	-0.00389222	0.0818727	0.947631	0.210384	0.233266	0.974455	0.3267	0.00881332	-0.0815925	-0.0386559	0.12152	0.524075	0.288594	0.260135	0.707808	0.389784	0.0039059	-0.253245	-0.347578	-2.86139	-0.0366302	-0.0227506	-0.0224183	0.0510068	0.936599	0.798626	0.538466	0.712621	0.715185	0.142174	0.93332	0.906192	0.134234	0.977487	0.957864	0.726141	0.839452	0.841189	0.223338	0.954071	0.945741	0.0148639	-0.0146448	-0.0141736	0.00398883	-0.0159067	0.971653	0.800718	0.960907	0.989827	0.898455	0.973578	-0.0149924	0.215067	-0.00198589	0.0668277	0.97327	0.178095	0.318431	0.985767	0.338451	0.0113904	0.197542	-0.00246252	0.0629604	0.966818	0.169516	0.2058	0.98324	0.289231	0.0121528	0.000448706	-0.0171745	0.538724	0.772567	0.795549	0.851116	0.874715	0.886595	-0.0120018
P54274	TERF1	ENSG00000147601	-0.000141157	0.105892	0.96945	0.543912	0.830542	0.991603	0.723399	0.896823	-0.021886	0.0152718	0.0437051	0.193591	0.805805	0.354981	0.973209	0.899427	0.58343	0.00132255	0.190971	0.0299409	0.922388	0.907239	0.965731	0.978638	0.96364	0.976221	-0.0296639	0.000517148	0.0945917	0.798417	0.582011	0.838765	0.940518	0.754144	0.909791	-0.0224601	-0.0200979	0.09187	0.0951124	0.589965	0.204503	0.490739	0.754202	0.374928	0.0160974	-0.505266	0.147365	0.404848	0.413494	0.586122	0.730275	0.617523	0.712167	-0.0123048	-0.0021918	0.0681947	0.589547	0.714204	0.717882	0.754542	0.872452	0.803146	-0.0178679	-0.364364	0.113712	0.0623449	0.502689	0.144626	0.695608	0.712435	0.360003	0.0252667	-0.2543	0.0984201	0.333846	0.568569	0.519411	0.798681	0.758354	0.708656	-0.00900421	0.347698	0.196452	0.0838795	0.271027	0.184691	0.785468	0.499405	0.408286	0.0188033	-0.184295	0.0793399	0.249388	0.64727	0.426223	0.461162	0.799922	0.534402	-0.00362638	-0.118316	0.0612338	0.57551	0.747297	0.709798	0.853868	0.874034	0.817797	-0.0175564	-0.21934	0.0176743	0.266173	0.925483	0.446058	0.642389	0.966396	0.617901	-0.00486096	-0.284036	0.00722631	0.126049	0.968345	0.255866	0.408594	0.988299	0.425612	0.0101208	-0.0733456	0.100422	0.804965	0.565171	0.806033	0.905049	0.749421	0.867318	-0.0210591	-0.272565	0.0495683	0.136888	0.776777	0.272881	0.596345	0.885887	0.466312	0.00839684	-0.0980358	-0.0965759	0.093579	0.0829378	0.570467	0.644463	0.591527	0.667143	0.70682	0.74075	0.81971	0.803006	0.763974	0.807731	0.807615	0.808127	-0.0174408	-0.0189849	-0.30422	0.000846587	0.0962121	0.996271	0.206407	0.336721	0.998408	0.364825	0.0158509	-0.335048	0.0862401	0.387961	0.620233	0.571138	0.604399	0.778966	0.673096	-0.0115965	-0.15865	0.0707113	0.355725	0.68862	0.541024	0.534973	0.828822	0.627458	-0.0101166	0.0416231	-2.68094	3.73423	0.107798	0.111242	0.110036	0.924176	0.827914	0.927233	0.539512	0.541449	0.550821	0.827374	0.805193	0.821122	0.958869	0.93179	0.983179	0.726751	0.716981	0.728517	0.870183	0.862236	0.893918	-0.0217805	-0.0213164	-0.0218647	-0.150201	0.0731416	0.664738	0.697847	0.756174	0.871858	0.842982	0.835458	-0.0192985	0.115928	0.11717	0.745835	0.508934	0.78834	0.897947	0.705619	0.859441	-0.0204467	-0.0962551	0.0976375	0.766469	0.57762	0.795058	0.881115	0.758636	0.85625	-0.0206808	0.000804493	0.0974871	0.702685	0.57096	0.805466	0.914554	0.748157	0.89128	-0.0213259
P54278	PMS2	ENSG00000122512	-0.00332116	-0.133296	0.426431	0.528448	0.555537	0.814479	0.712842	0.711847	-0.00735779	0.00665758	-0.169282	0.624414	0.425647	0.676704	0.996503	0.629345	0.829178	-0.010978	-2.57557	-0.0624367	0.196271	0.827891	0.225168	0.520781	0.931483	0.393572	0.0107272	0.000793726	-0.163667	0.750972	0.439769	0.716867	0.923353	0.641573	0.831133	-0.0121479	-0.026618	-0.211957	0.0346211	0.310086	0.0787082	0.355511	0.513633	0.20435	0.0283164	-0.324023	-0.128703	0.584125	0.549895	0.656648	0.837195	0.726919	0.765808	-0.0104251	-0.00252768	-0.191316	0.570941	0.384881	0.649595	0.739304	0.668488	0.750445	-0.0102267	-0.253564	-0.133304	0.239792	0.525256	0.381299	0.81561	0.727727	0.60549	-0.000488236	0.283267	-0.134702	0.34318	0.522353	0.48606	0.800303	0.724523	0.6836	-0.00491377	0.710595	0.0112063	0.00121189	0.958295	0.00406974	0.283655	0.980121	0.0459571	0.0794756	-0.171901	-0.187238	0.325515	0.377817	0.469706	0.539135	0.585407	0.574195	-0.00428862	-0.0937163	-0.191954	0.683899	0.403576	0.702309	0.90298	0.629375	0.812558	-0.0116609	-0.170758	-0.22402	0.426851	0.325112	0.555857	0.76297	0.567879	0.708372	-0.00736836	-0.293141	-0.255975	0.160979	0.24709	0.28448	0.458337	0.493413	0.453899	0.00482603	0.0532244	-0.151318	0.868335	0.473746	0.752825	0.939621	0.67364	0.826087	-0.0129393	-0.0741979	-0.162005	0.68598	0.450048	0.732105	0.920565	0.660994	0.844238	-0.0125386	-0.20734	0.310109	-0.175844	-0.113391	0.2104	0.157139	0.398959	0.60863	0.36144	0.239953	0.537657	0.358672	0.611784	0.769278	0.52124	0.359465	0.000490211	0.00804997	-0.148401	-0.190392	0.438592	0.38083	0.587969	0.706356	0.61606	0.715343	-0.00847342	0.172837	-0.131391	0.695985	0.52981	0.736083	0.838646	0.715929	0.806683	-0.0126393	-0.305619	-0.221689	0.111578	0.295729	0.222819	0.244698	0.506253	0.31842	0.00932246	-0.400767	14.8138	33.0052	-0.161879	-0.18822	-0.209628	0.415584	0.313777	0.389969	0.438663	0.380893	0.330486	0.56971	0.393919	0.452423	0.598652	0.623013	0.841484	0.640256	0.581236	0.538644	0.657265	0.532159	0.624133	-0.00788984	-0.00109769	-0.00366813	-0.306631	-0.200078	0.42571	0.364299	0.577858	0.729325	0.589781	0.70234	-0.00815248	-0.0402995	-0.144071	0.922661	0.49463	0.791002	0.967368	0.69502	0.86108	-0.0139772	0.146759	-0.130239	0.689391	0.533947	0.733476	0.834806	0.723064	0.809917	-0.0125734	0.000665173	-0.162128	0.800257	0.443852	0.730205	0.949851	0.645633	0.844959	-0.0124903
P54315	PNLIPRP1	ENSG00000187021	-0.0101265	-0.126511	0.153949	0.731747	0.315655	0.605538	0.85352	0.508763	0.00263934	-0.0318706	-0.104154	0.16723	0.779329	0.336113	0.973209	0.882823	0.564904	0.00161207	2.26864	-0.483121	0.433651	0.326445	0.597079	0.729902	0.638022	0.728331	-0.00908655	-0.00907873	-0.191477	0.0286507	0.598825	0.07909	0.252048	0.76788	0.216015	0.0252194	0.0382497	-0.103643	0.0685605	0.773653	0.170121	0.438104	0.875816	0.333818	0.0129074	-2.21364	-0.0987835	0.04415	0.787283	0.114601	0.368025	0.884891	0.256648	0.0190684	-0.0238112	-0.798228	0.001043	0.0361778	0.00245707	0.0089314	0.216618	0.0127877	0.0795798	0.46027	-0.424978	0.203127	0.257051	0.240484	0.805041	0.490844	0.47482	0.00713604	0.49431	-0.411837	0.338591	0.27334	0.342442	0.798681	0.506059	0.564572	0.00131862	-0.703427	-0.294287	0.0750976	0.445618	0.184001	0.776511	0.664946	0.407695	0.0115197	0.752678	-0.0362217	0.00850119	0.920643	0.0270759	0.0531255	0.963151	0.0716458	0.0419979	-0.431954	-0.389199	0.188113	0.327332	0.367027	0.584188	0.561598	0.548765	0.000170924	-0.378559	-0.371461	0.241915	0.352164	0.440385	0.620341	0.591843	0.613995	-0.00282014	-0.0180108	-0.196843	0.954741	0.612978	0.874403	0.986017	0.802618	0.923419	-0.0141596	-1.4558	-0.346327	0.00722121	0.341104	0.0233795	0.059718	0.554557	0.0727739	0.0443003	-0.0304786	-0.20185	0.922384	0.600142	0.870308	0.983894	0.776205	0.927332	-0.0141977	-0.0646146	-0.370063	-0.204026	-0.152386	0.81706	0.333367	0.586259	0.703807	0.851284	0.623021	0.935938	0.553843	0.761436	0.832497	0.906066	0.712076	-0.0138272	-0.0086805	-0.352392	-0.331212	0.230872	0.392331	0.425346	0.528528	0.626504	0.5821	-0.00226658	-1.92235	-0.35529	0.00606811	0.330455	0.0199479	0.0439608	0.534199	0.0578586	0.0471624	0.574249	-0.0384608	0.0610272	0.918223	0.150166	0.162319	0.959724	0.236357	0.0148341	1.04638	8.64776	18.844	-0.109158	-0.0174793	-0.0286657	0.161686	0.725983	0.766126	0.76965	0.96369	0.940201	0.327134	0.93706	0.953365	0.310353	0.883069	0.949888	0.877588	0.979223	0.968241	0.428777	0.956755	0.973909	0.00207321	-0.0155657	-0.0158578	0.598204	-0.075857	0.349793	0.845746	0.563801	0.676635	0.923832	0.690251	-0.00694585	-1.44372	-0.352793	0.0375145	0.344354	0.099607	0.251348	0.561262	0.233992	0.0214961	-1.69437	-0.379631	0.00546762	0.299951	0.0181519	0.0471636	0.512988	0.0589345	0.0486472	-0.0128699	-0.194406	0.00233682	0.586356	0.00836095	0.0955004	0.75818	0.048194	0.0607594
P54317	PNLIPRP2	ENSG00000266200	-0.00767059	0.279432	0.426779	0.542435	0.644304	0.814607	0.722772	0.774328	-0.00989852	-0.0530177	0.373643	0.0901799	0.414323	0.209219	0.973209	0.617798	0.435698	0.0101835	5.20786	-0.115835	0.174989	0.847104	0.300981	0.497434	0.939392	0.476291	0.00453396	-0.0149238	0.273725	0.00457761	0.532968	0.0156098	0.114797	0.720322	0.0713011	0.0550125	0.0505832	0.363854	0.0700863	0.419275	0.166915	0.441195	0.615798	0.329562	0.0144268	-0.1727	0.237809	0.904651	0.611476	0.878452	0.969689	0.770687	0.919524	-0.0155044	-0.0199568	-0.353017	0.0561442	0.454134	0.157991	0.163029	0.723228	0.282091	0.0152717	-0.4955	-0.0688934	0.30719	0.879246	0.5846	0.83706	0.941535	0.752223	-0.00821863	0.381142	-0.065308	0.574584	0.885913	0.842515	0.896096	0.946027	0.916343	-0.0148796	-0.748188	0.083913	0.160581	0.860253	0.332272	0.853237	0.936518	0.566592	0.00199266	0.432686	0.327494	0.250558	0.477463	0.455923	0.462772	0.672864	0.561834	-0.00368078	-0.429658	0.0369712	0.314183	0.939737	0.531977	0.704836	0.974781	0.686777	-0.00644965	-0.505294	0.000244093	0.22873	0.999601	0.427417	0.607948	0.999889	0.602769	-0.00252427	-0.0887669	0.191531	0.831513	0.689921	0.864917	0.934469	0.849506	0.918273	-0.0152228	-1.47373	0.172758	0.041322	0.699044	0.109366	0.165938	0.838549	0.219587	0.0215829	-0.195384	0.1748	0.622204	0.711466	0.772273	0.900994	0.846437	0.866497	-0.013289	-0.116829	-0.31944	0.215573	0.244685	0.74426	0.529726	0.639635	0.61853	0.82702	0.634444	0.905367	0.7177	0.795707	0.77727	0.88906	0.721615	-0.0145402	-0.0097933	-0.681502	0.00609923	0.0799886	0.989601	0.187131	0.303491	0.994887	0.341085	0.0122638	-1.72256	0.167544	0.0758955	0.710178	0.179261	0.221968	0.840119	0.290519	0.0130281	0.260096	0.31667	0.526351	0.502195	0.713124	0.68884	0.689837	0.775035	-0.0118352	-0.254114	18.6428	-7.7329	0.213412	0.362405	0.336075	0.805279	0.5677	0.925907	0.646953	0.44264	0.474969	0.846198	0.656609	0.770286	0.888572	0.799583	0.983179	0.802448	0.636084	0.667207	0.883375	0.752805	0.860404	-0.0149594	-0.010424	-0.0133617	0.00202699	0.237963	0.998093	0.624061	0.872423	0.999215	0.797922	0.91683	-0.0155177	-1.63137	0.150647	0.0696246	0.73855	0.166991	0.323286	0.863763	0.324652	0.0142882	-1.6731	0.158928	0.0404206	0.723143	0.105822	0.155317	0.853097	0.207559	0.0223571	-0.0176056	0.263313	0.0014525	0.544715	0.00544068	0.0778856	0.730046	0.03647	0.0726321
P54687	BCAT1	ENSG00000060982	-0.0110516	0.702537	0.113325	0.0378756	0.0485521	0.551172	0.129792	0.156845	0.0312641	-0.0259689	0.704124	0.249825	0.03982	0.0879193	0.973209	0.137862	0.263236	0.0222345	0.66034	0.674465	0.821248	0.144626	0.138988	0.939612	0.440157	0.288355	0.0178647	-0.00947909	0.661314	0.0188287	0.0470641	0.0110752	0.208955	0.152357	0.0563536	0.0537882	0.0298498	0.719755	0.149227	0.0330361	0.0512723	0.5581	0.117644	0.154282	0.0309161	-2.62311	0.806675	0.00973688	0.0169023	0.00597105	0.30119	0.0744741	0.0429426	0.0624722	-0.0340801	-0.0115804	9.00087424309991e-07	0.971172	2.38282337701515e-06	9.75903908577004e-05	0.987668	6.45786939090001e-05	0.171607	0.699416	0.420791	0.0435452	0.208955	0.0561316	0.655118	0.437745	0.214655	0.0292923	-0.182452	0.433045	0.709937	0.203347	0.404773	0.935496	0.425045	0.617879	-0.0013833	-0.278714	0.521281	0.456979	0.140067	0.196983	0.974325	0.33439	0.423107	0.00991013	0.458436	0.730097	0.106446	0.0322105	0.0461986	0.276756	0.117366	0.106265	0.0320159	-0.344404	0.487701	0.283974	0.178959	0.0960545	0.67386	0.400994	0.241433	0.0208816	-0.507942	0.412836	0.107329	0.252555	0.0465033	0.453698	0.492186	0.147876	0.0319165	-0.396534	0.486813	0.202581	0.170053	0.0756517	0.511141	0.401152	0.190772	0.0245277	-1.8136	0.513622	0.000469312	0.112625	0.000368061	0.0143322	0.27824	0.00420586	0.102414	0.104344	0.677557	0.728642	0.0547051	0.15395	0.937503	0.183077	0.328953	0.0137459	0.0188546	-0.626757	0.647444	0.525446	0.944331	0.0956961	0.0587573	0.145597	0.163138	0.0323096	0.983509	0.269256	0.184413	0.322355	0.30871	0.0853193	0.0128452	0.0379935	-0.450745	0.484199	0.118103	0.166512	0.0479944	0.371579	0.390119	0.135196	0.0316835	-1.86384	0.53595	0.00906808	0.106467	0.00536013	0.0573174	0.261973	0.0230393	0.0645405	0.484752	0.772714	0.106126	0.0255008	0.0440979	0.236817	0.100187	0.0922818	0.0329738	0.984649	-25.8069	-31.7362	0.718463	0.667356	0.703005	0.193049	0.295484	0.616355	0.035793	0.0564807	0.0442744	0.069868	0.0751427	0.114753	0.351262	0.607323	0.917662	0.124815	0.168765	0.144172	0.128199	0.173461	0.275865	0.0259401	0.0250185	0.0184441	0.130599	0.668214	0.837024	0.0626793	0.160101	0.947695	0.197173	0.299932	0.0131373	-1.97672	0.506439	0.00269721	0.124383	0.00178339	0.0952724	0.302783	0.0160266	0.0806126	-1.95405	0.503181	0.000966341	0.123557	0.000690894	0.0168725	0.296751	0.0061058	0.0942404	-0.0106622	0.649051	0.00971047	0.0500723	0.00615626	0.172422	0.159751	0.0392659	0.0624982
P55058	PLTP	ENSG00000100979	0.00150069	-0.115551	0.761664	0.630374	0.864787	0.936947	0.785789	0.918151	-0.0133223	-0.0137314	-0.0698354	0.389278	0.771904	0.624287	0.990124	0.878083	0.795576	-0.00817579	-1.58655	0.0520318	0.449266	0.875668	0.700053	0.741201	0.950487	0.804166	-0.0117072	-0.00599852	-0.0883404	0.0307598	0.706673	0.0874174	0.261134	0.835551	0.230055	0.0224967	0.0314629	-0.0259857	0.0305176	0.912095	0.0887701	0.338738	0.956035	0.219672	0.0224359	0.0552739	-0.109559	0.938991	0.652288	0.902995	0.977989	0.798355	0.936223	-0.014007	-0.0135116	-0.448709	0.00727734	0.0634438	0.0140737	0.0373722	0.283158	0.0482706	0.0502111	0.484353	-0.284578	0.0465343	0.225509	0.0716063	0.67058	0.458135	0.24804	0.0255631	-0.912392	-0.300432	0.00754517	0.19557	0.0145393	0.298866	0.415874	0.093196	0.0497243	-0.736742	-0.299703	0.00476393	0.216418	0.0145866	0.485966	0.432949	0.0941932	0.0496756	0.377927	-0.0211345	0.0604294	0.929505	0.154315	0.191529	0.967848	0.254034	0.0136019	-0.521394	-0.328759	0.0209139	0.193211	0.0622575	0.255337	0.418042	0.180849	0.0274933	-0.434727	-0.296537	0.0514842	0.243872	0.134967	0.334171	0.484732	0.29675	0.0156644	-0.139375	-0.158366	0.531156	0.529964	0.743821	0.788062	0.744615	0.834948	-0.0109393	-0.987054	-0.168071	0.00748859	0.470175	0.0249979	0.0610791	0.670662	0.0763605	0.0412605	-0.0443564	-0.115395	0.835831	0.643031	0.895028	0.959281	0.806819	0.94026	-0.0139756	-0.033104	-0.42309	-0.10704	-0.0953151	0.862351	0.0999141	0.657537	0.70266	0.900835	0.255965	0.954703	0.275325	0.809137	0.832287	0.93749	0.3768	-0.0140789	0.00586479	-0.355276	-0.227506	0.0815834	0.357064	0.199518	0.306493	0.593877	0.356072	0.00971069	-1.53213	-0.182241	0.00129291	0.429474	0.0050623	0.0169261	0.626142	0.0220661	0.0653823	0.473794	0.0311649	0.0249857	0.897132	0.0734125	0.0861944	0.950688	0.137297	0.0251807	0.950818	-11.7316	-12.8923	-0.0226038	0.0047516	0.020543	0.0640402	0.494902	0.77028	0.924678	0.984387	0.932347	0.163514	0.788408	0.954382	0.157581	0.758537	0.950437	0.964122	0.991318	0.964611	0.249566	0.848966	0.974312	0.0128094	-0.0120467	-0.0151204	0.242202	-0.0552635	0.591825	0.827056	0.79163	0.830383	0.913642	0.860962	-0.0120172	-1.06028	-0.173241	0.0235318	0.463285	0.0696807	0.206545	0.668862	0.184509	0.0259813	-1.25948	-0.186524	0.00227632	0.421251	0.00853398	0.0278518	0.625832	0.0344571	0.0576642	-0.00545828	-0.0956226	0.0634306	0.68512	0.161351	0.376179	0.824107	0.344942	0.0130164
P55201	BRPF1	ENSG00000156983	0.000784917	-0.0658386	0.777712	0.627762	0.867426	0.941869	0.784529	0.91962	-0.0136906	0.00198558	-0.0665339	0.822196	0.627317	0.880232	0.996503	0.786207	0.941808	-0.0139283	-0.822738	-0.00258644	0.473522	0.988393	0.667025	0.759752	0.994811	0.78074	-0.0111133	-0.00207776	-0.0583779	0.173771	0.662178	0.350426	0.540122	0.808771	0.547097	0.000912217	0.00878506	-0.0380217	0.291566	0.779845	0.520528	0.698018	0.878834	0.670067	-0.00552815	-0.280105	-0.0411773	0.484207	0.76407	0.70618	0.789039	0.871869	0.805216	-0.0103605	0.0026836	0.0324167	0.349384	0.820247	0.643998	0.550741	0.927782	0.745876	-0.00894236	-0.0569684	-0.00323877	0.68144	0.981226	0.918476	0.946314	0.990808	0.955205	-0.0147363	0.359495	0.00888265	0.0660651	0.947934	0.183353	0.523213	0.976116	0.398978	0.0112957	-0.0989534	-0.0740884	0.49871	0.600142	0.730319	0.984776	0.77921	0.857928	-0.0109914	-0.00173747	-0.0611583	0.987579	0.655846	0.902722	0.993625	0.806066	0.92894	-0.0143377	0.00408066	-0.0589307	0.974787	0.687113	0.90238	0.992577	0.841621	0.942271	-0.0143316	0.0618113	-0.033081	0.616995	0.819975	0.796302	0.869137	0.915981	0.879794	-0.012304	0.0651599	-0.0355809	0.592853	0.802707	0.78212	0.827169	0.910303	0.86326	-0.012013	-0.0200734	-0.0617088	0.923478	0.647558	0.89866	0.96836	0.807253	0.932276	-0.0142645	-0.0631705	-0.0790866	0.595132	0.573061	0.789392	0.893348	0.757025	0.877575	-0.0122605	0.00893277	0.105365	-0.0569986	0.0086273	0.932221	0.470592	0.676352	0.952584	0.906329	0.760578	0.981125	0.674495	0.820889	0.977776	0.941361	0.82348	-0.0145184	-0.0117478	0.0734109	-0.0328945	0.516506	0.814972	0.736384	0.761499	0.910443	0.82552	-0.0111262	-0.135726	-0.0657083	0.634117	0.62847	0.811851	0.795716	0.784597	0.862807	-0.0127186	0.0381638	-0.0472347	0.753067	0.735543	0.865535	0.850367	0.857171	0.897127	-0.0137651	0.494737	3.85715	20.3547	-0.0130449	-0.0165463	-0.0218399	0.101487	0.688584	0.40924	0.923831	0.905693	0.87493	0.236657	0.911228	0.701724	0.220723	0.864195	0.849551	0.964019	0.952581	0.932132	0.333749	0.938318	0.812611	0.0072177	-0.0147252	-0.0104237	0.0563034	-0.0475463	0.821372	0.740884	0.886643	0.940226	0.868818	0.92634	-0.0141591	0.172582	-0.0476646	0.512354	0.725774	0.733289	0.767985	0.854685	0.82193	-0.0110575	-0.0169554	-0.0597037	0.943379	0.660336	0.907326	0.970908	0.809979	0.93573	-0.0145364	-0.0020047	-0.0606614	0.215409	0.650144	0.410548	0.629999	0.801934	0.610291	-0.00164262
P55211	CASP9	ENSG00000132906	-0.00174538	-0.155161	0.659294	0.358512	0.565558	0.909709	0.563522	0.719073	-0.0114792	0.00825155	-0.186205	0.525421	0.278827	0.509111	0.996503	0.482234	0.712508	-0.00856961	-1.51722	-0.0534396	0.435044	0.826608	0.518047	0.73129	0.93114	0.667918	-0.0109261	-0.000105762	-0.161682	0.96501	0.343159	0.629942	0.989549	0.547496	0.770494	-0.0146686	0.00591611	-0.176008	0.581581	0.279547	0.398623	0.858424	0.483588	0.571767	-0.00187319	-0.0944085	-0.155461	0.877383	0.374877	0.616272	0.960777	0.580024	0.735261	-0.0138617	-0.00147968	-0.182491	0.760053	0.310763	0.59509	0.867285	0.602342	0.708588	-0.0128907	-0.143827	-0.144025	0.467385	0.39579	0.478082	0.886362	0.624532	0.678132	-0.00683347	-0.0157775	-0.163816	0.971766	0.334981	0.623308	0.994943	0.567943	0.778531	-0.0141772	0.141553	-0.13877	0.522018	0.446905	0.498249	0.984776	0.665386	0.700998	-0.00807992	-0.101211	-0.176992	0.496404	0.295362	0.494118	0.691723	0.506523	0.597085	-0.00774396	0.0694682	-0.136924	0.73405	0.458525	0.588492	0.919229	0.677179	0.732547	-0.0125813	0.0993004	-0.126271	0.615713	0.490301	0.549406	0.868864	0.711591	0.702352	-0.0106765	0.0696691	-0.144249	0.685538	0.407823	0.574287	0.868542	0.648553	0.712348	-0.0119037	0.312039	-0.153605	0.315334	0.358722	0.375445	0.549298	0.571881	0.517476	-0.000189132	0.0432045	-0.150833	0.781322	0.385388	0.599969	0.946855	0.604796	0.747927	-0.0131173	0.0767621	-0.0278954	-0.153417	-0.148061	0.604585	0.889671	0.363888	0.41814	0.544944	0.71494	0.836185	0.94458	0.578803	0.6153	0.680761	0.786974	-0.0104508	-0.0182424	-0.00601351	-0.164619	0.970726	0.344207	0.623279	0.988907	0.582837	0.744541	-0.0141758	0.176697	-0.156413	0.652161	0.353776	0.563057	0.808294	0.556871	0.666419	-0.0113564	-0.195182	-0.203679	0.24667	0.232803	0.317359	0.421336	0.4377	0.419023	0.00440599	-0.774246	-9.09398	-25.2826	-0.189811	-0.153819	-0.142917	0.0814354	0.448185	0.392149	0.252154	0.379461	0.411212	0.135269	0.540376	0.499299	0.187875	0.728336	0.84205	0.453255	0.57998	0.611708	0.21441	0.658962	0.662985	0.027397	-0.0103553	-0.00813883	-0.0495716	-0.169727	0.890034	0.332777	0.617728	0.965662	0.557479	0.732987	-0.0139273	0.171335	-0.152561	0.644854	0.368159	0.560437	0.844736	0.582957	0.695951	-0.0112272	0.203237	-0.154019	0.547318	0.360705	0.519754	0.737993	0.569054	0.635294	-0.00914146	-0.000227385	-0.161288	0.923944	0.343087	0.627665	0.982842	0.547908	0.778809	-0.0145666
P55259	GP2	ENSG00000169347	-0.00755334	0.29588	0.318963	0.421053	0.48197	0.75457	0.622315	0.653571	-0.00407735	-0.0182537	0.296348	0.456215	0.424271	0.60049	0.996503	0.628273	0.779527	-0.00750583	3.13968	0.0665796	0.30785	0.891945	0.391743	0.638623	0.957931	0.560442	-0.000979921	-0.00946872	0.271897	0.0249671	0.450749	0.063513	0.239859	0.651372	0.185683	0.0271898	0.0435764	0.357807	0.0465259	0.32172	0.103372	0.386831	0.525584	0.241952	0.0199127	-2.45286	0.413852	0.0250647	0.259222	0.0638788	0.335994	0.465394	0.180998	0.0268944	-0.0311677	-0.468267	2.89018263368435e-05	0.18246	0.0001525	0.00070422	0.465583	0.00151403	0.114687	0.855211	-0.077692	0.0192899	0.825769	0.0633961	0.544652	0.916009	0.230056	0.0272178	0.0913481	-0.0484301	0.860908	0.893195	0.974757	0.973618	0.949104	0.987909	-0.0152193	-0.492055	0.202074	0.223894	0.597201	0.352935	0.888616	0.776955	0.584117	0.000768492	0.614961	0.383783	0.0429267	0.295235	0.101426	0.154073	0.506457	0.187599	0.019894	-0.658329	-0.0324683	0.0585699	0.933574	0.131731	0.385673	0.971416	0.293988	0.0159133	-0.700456	-0.0580255	0.0407469	0.881477	0.0970325	0.304675	0.947374	0.241456	0.0205667	-0.30922	0.131909	0.362123	0.732696	0.522977	0.669301	0.872279	0.670674	-0.00534928	-2.04768	0.116714	0.000228795	0.737772	0.000870263	0.0102478	0.862489	0.00752364	0.0895957	0.0237031	0.26198	0.942209	0.49357	0.784172	0.98933	0.696572	0.873639	-0.0117741	-0.135205	-0.60041	0.228283	0.154947	0.64336	0.134315	0.538447	0.691594	0.706031	0.226968	0.855156	0.32793	0.729122	0.824745	0.807072	0.344849	-0.010116	0.00769838	-0.545921	0.0594555	0.0809969	0.87539	0.170533	0.305181	0.939948	0.320252	0.0120604	-2.02089	0.149469	0.00603837	0.676557	0.017871	0.0438349	0.817158	0.0534193	0.0462749	0.409685	0.367593	0.206162	0.328386	0.352501	0.37509	0.539212	0.454013	0.000787723	0.58307	10.1682	56.548	0.302201	0.333964	0.322801	0.461695	0.704798	0.412022	0.417008	0.379993	0.392757	0.599032	0.650755	0.498884	0.63978	0.874235	0.849855	0.618822	0.580511	0.596589	0.681432	0.747981	0.662777	-0.00752548	-0.00889898	-0.00468538	0.166219	0.285065	0.809892	0.46369	0.763732	0.936821	0.6764	0.840562	-0.0113566	-2.15969	0.111619	0.00246949	0.75455	0.00790828	0.0952724	0.873867	0.0428056	0.058347	-2.19476	0.106489	0.000489908	0.762455	0.00176267	0.0111624	0.874267	0.0114507	0.0801759	-0.0106446	0.260786	0.0170446	0.468148	0.0454742	0.22893	0.668119	0.151528	0.0322549
P55285	CDH6	ENSG00000113361	0.00792631	-0.234935	0.081927	0.228108	0.142364	0.496706	0.423331	0.311812	0.0180965	0.00238465	-0.185704	0.865455	0.347503	0.641814	0.996503	0.555028	0.807652	-0.0104762	-0.205752	-0.047274	0.907234	0.86364	0.947469	0.972835	0.945982	0.966233	-0.0212328	-0.00352969	-0.166181	0.176576	0.392856	0.257285	0.543616	0.596857	0.450423	0.0070341	0.0192839	-0.125517	0.136233	0.519825	0.228617	0.545113	0.701455	0.402607	0.0093789	-0.259605	-0.16399	0.671916	0.408393	0.595028	0.879045	0.612573	0.719082	-0.00902042	-0.00460382	-0.281613	0.327354	0.177952	0.333337	0.528951	0.459546	0.474896	0.00207657	-0.247422	-0.209442	0.249358	0.294247	0.277131	0.817946	0.530895	0.514681	0.00561416	0.344998	-0.213075	0.35323	0.286918	0.350075	0.807352	0.519857	0.570099	0.00113594	-0.0281876	-0.204855	0.905365	0.318263	0.604324	0.997649	0.550669	0.775898	-0.0094067	-0.0633563	-0.192881	0.710994	0.329639	0.607742	0.840741	0.541345	0.693781	-0.00942683	0.0206297	-0.171169	0.914024	0.41891	0.647336	0.97788	0.642521	0.773734	-0.0106411	0.0416761	-0.162004	0.825297	0.443402	0.635392	0.953139	0.675414	0.765404	-0.0102826	-0.0957047	-0.214689	0.609012	0.29782	0.570943	0.834488	0.545565	0.709681	-0.00822658	0.0567273	-0.176309	0.863814	0.368678	0.641585	0.936435	0.581161	0.739642	-0.0104693	-0.000698455	-0.17757	0.99689	0.384436	0.662427	0.999348	0.604393	0.793762	-0.0111903	0.070315	-0.0471735	-0.163912	-0.198755	0.6808	0.848907	0.408627	0.35177	0.608439	0.642743	0.874667	0.924308	0.620207	0.551801	0.73047	0.72862	-0.00953844	-0.0107055	-0.0758332	-0.205033	0.673381	0.320888	0.605863	0.854966	0.562665	0.73006	-0.00945606	-0.099651	-0.184189	0.823891	0.352876	0.646153	0.908804	0.556021	0.734926	-0.0107067	-0.0295389	-0.184493	0.875366	0.358963	0.654295	0.930543	0.565233	0.723736	-0.0109501	0.641796	26.0151	98.442	-0.133182	-0.144068	-0.176121	0.172917	0.0807274	0.011809	0.4982	0.472601	0.369309	0.260529	0.141384	0.0270849	0.325204	0.332731	0.595655	0.693476	0.661915	0.575457	0.359216	0.264932	0.115838	0.00679479	0.0185798	0.0495712	-0.0019017	-0.177691	0.996297	0.396449	0.662425	0.998883	0.616551	0.765954	-0.0111902	-0.0713479	-0.182827	0.861973	0.356772	0.652448	0.947875	0.572913	0.763215	-0.0108951	0.00557398	-0.176905	0.988092	0.371832	0.662358	0.99259	0.580677	0.750595	-0.0111882	-0.00258583	-0.17464	0.337934	0.370899	0.405996	0.73526	0.578052	0.605856	-0.00171481
P55287	CDH11	ENSG00000140937	0.00233791	-0.259326	0.555865	0.18111	0.363893	0.876583	0.364325	0.553289	0.000334764	0.0123054	-0.275073	0.323165	0.157266	0.265313	0.981996	0.335176	0.496074	0.0057655	-2.6125	-0.00517857	0.0993249	0.983282	0.119518	0.381027	0.993836	0.258949	0.0222064	-0.00380112	-0.232707	0.0955784	0.225816	0.109543	0.420194	0.423555	0.266239	0.0209945	0.0106201	-0.245927	0.354326	0.198093	0.232241	0.739509	0.387851	0.406764	0.00818824	-0.116888	-0.241739	0.83774	0.220403	0.424116	0.945028	0.420345	0.577449	-0.00230831	-0.0031295	-0.21202	0.436916	0.301771	0.511952	0.63571	0.593772	0.640373	-0.0056136	0.0403168	-0.167065	0.844866	0.399718	0.68028	0.970972	0.628803	0.815913	-0.0105976	-0.0798027	-0.168219	0.785948	0.395793	0.668271	0.957351	0.620155	0.809175	-0.0102846	-0.337097	-0.306046	0.116282	0.116651	0.125512	0.815503	0.300038	0.32785	0.018514	0.130818	-0.227424	0.428869	0.243171	0.316325	0.637402	0.448913	0.428799	0.00274635	0.0942331	-0.209049	0.611222	0.31706	0.380432	0.871956	0.551447	0.560068	-0.000431626	0.168482	-0.174395	0.345558	0.402284	0.277076	0.705714	0.637645	0.464037	0.00502158	0.106338	-0.211538	0.540363	0.296814	0.35882	0.793642	0.544689	0.525907	0.000576671	0.171018	-0.232664	0.565716	0.23367	0.367014	0.75507	0.443335	0.509584	0.000187523	-0.11017	-0.283777	0.539677	0.157329	0.354214	0.873526	0.357204	0.547081	0.000807481	0.0222254	0.225041	-0.24944	-0.0412326	0.885466	0.27935	0.201874	0.841435	0.423423	0.461916	0.964839	0.499952	0.403328	0.916924	0.577524	0.574346	-0.00229864	-0.00384875	-0.0638066	-0.277219	0.698763	0.1751	0.39686	0.868292	0.401762	0.554613	-0.00116994	-0.263264	-0.271106	0.530569	0.167193	0.351175	0.723665	0.350067	0.472789	0.000957241	0.298562	-0.181107	0.0790942	0.35439	0.0909564	0.193936	0.561985	0.162289	0.0241551	0.652347	-14.1846	-85.052	-0.201478	-0.139425	-0.120671	0.144561	0.292265	0.0159884	0.302375	0.47428	0.524896	0.146907	0.476307	0.0450737	0.286157	0.60417	0.595655	0.507918	0.663246	0.707113	0.229187	0.6047	0.15861	0.0159849	-0.00438919	0.0363091	-0.0666462	-0.2646	0.852358	0.196244	0.42048	0.954936	0.407579	0.566705	-0.00217707	0.214909	-0.231727	0.568831	0.240192	0.363494	0.799944	0.454716	0.530843	0.000358003	-0.00305902	-0.252884	0.99283	0.199483	0.427841	0.99502	0.400498	0.553263	-0.00247958	-0.00270888	-0.237038	0.24743	0.220251	0.22576	0.660611	0.418419	0.423656	0.00860415
P55290	CDH13	ENSG00000140945	0.00473086	-0.419373	0.336899	0.0962449	0.186102	0.764261	0.240631	0.367166	0.0112407	0.00366138	-0.403636	0.828801	0.117122	0.288822	0.996503	0.278869	0.519507	0.00409081	-2.18709	-0.174895	0.305958	0.630635	0.226594	0.637503	0.842882	0.395528	0.00945671	-0.00151254	-0.394823	0.599976	0.117432	0.26024	0.861876	0.277959	0.454053	0.00583951	0.0057522	-0.391105	0.691393	0.120989	0.261911	0.902401	0.282588	0.440449	0.00578311	0.258685	-0.412163	0.723522	0.110161	0.277677	0.903167	0.264003	0.443189	0.0047331	-0.00356389	-0.387483	0.508761	0.152326	0.345855	0.694288	0.427783	0.487938	0.00115487	0.338539	-0.335532	0.189108	0.192919	0.181161	0.798156	0.417747	0.406732	0.0117738	-0.440418	-0.345722	0.212451	0.180334	0.197294	0.707445	0.396724	0.414801	0.0103794	-1.09748	-0.578908	0.000111994	0.0211401	0.000179914	0.144174	0.106633	0.00720414	0.118505	0.144513	-0.355291	0.480618	0.164543	0.230335	0.681906	0.349525	0.341546	0.00777822	-0.222632	-0.488725	0.327928	0.0701482	0.182873	0.715311	0.233646	0.36125	0.0115244	-0.0206358	-0.40079	0.926536	0.13973	0.294424	0.980712	0.360239	0.481909	0.00377717	0.240003	-0.290879	0.283797	0.274891	0.166089	0.597536	0.522584	0.319165	0.0130832	0.355473	-0.37136	0.334258	0.138949	0.185158	0.564823	0.317808	0.313838	0.0113232	-0.182316	-0.459914	0.398416	0.0800961	0.202222	0.803279	0.235681	0.391443	0.00997576	-0.0275742	-0.0466956	-0.402425	-0.461996	0.8857	0.859315	0.115709	0.0871134	0.286294	0.221837	0.964839	0.929081	0.285813	0.230445	0.450557	0.340514	0.00427039	0.00853099	0.0488295	-0.376761	0.814164	0.155045	0.281365	0.926429	0.374827	0.446897	0.00455616	0.228015	-0.385072	0.641195	0.127758	0.259395	0.80139	0.294306	0.378961	0.00589295	0.129527	-0.35608	0.547494	0.170914	0.241225	0.706456	0.359033	0.338092	0.0070855	0.47605	1.05032	-9.17068	-0.353719	-0.448635	-0.450522	0.353685	0.959866	0.837735	0.16538	0.0870474	0.0844398	0.187826	0.225077	0.220668	0.535135	0.986947	0.967166	0.346177	0.223225	0.221014	0.278456	0.362716	0.40684	0.0111835	0.00829132	0.00861829	0.261207	-0.342858	0.583613	0.203292	0.248777	0.826484	0.416948	0.399119	0.00657948	-0.10535	-0.404168	0.827155	0.112553	0.282437	0.933374	0.285129	0.453543	0.00449359	0.195674	-0.3831	0.642555	0.13038	0.259625	0.804	0.307063	0.389312	0.00587838	-0.00117069	-0.395559	0.702729	0.117165	0.277706	0.914554	0.278199	0.480511	0.0047715
P56181	NDUFV3	ENSG00000160194	-0.000291844	-0.100885	0.908403	0.41141	0.695306	0.977346	0.612752	0.809932	-0.00979845	-0.00704771	-0.0842143	0.387176	0.494494	0.480894	0.990052	0.68523	0.688622	-0.00404256	-0.375649	-0.0936542	0.727981	0.581826	0.60444	0.904359	0.81665	0.734417	-0.00890421	0.000521077	-0.101985	0.714185	0.404068	0.663951	0.913006	0.607721	0.794478	-0.00914659	-0.00961687	-0.12073	0.196401	0.326152	0.30542	0.613921	0.530023	0.483811	0.00304827	0.268631	-0.120689	0.465143	0.330761	0.535508	0.77517	0.537896	0.673878	-0.00571841	0.00383166	-0.0815728	0.152085	0.527715	0.204241	0.323835	0.766466	0.338169	0.00927216	-0.0358955	-0.131223	0.779716	0.29554	0.549852	0.960608	0.531738	0.728652	-0.00617777	0.34023	-0.120414	0.0629557	0.330965	0.100815	0.510495	0.565288	0.281218	0.0201413	0.137952	-0.0570071	0.305156	0.654217	0.476294	0.914189	0.81439	0.684701	-0.0039225	-0.0518189	-0.114076	0.610537	0.356669	0.614492	0.775368	0.567087	0.699224	-0.00786593	-0.00613507	-0.105362	0.959234	0.426524	0.699024	0.988682	0.649293	0.809484	-0.00988194	0.00519315	-0.100423	0.963955	0.446099	0.699224	0.989779	0.677214	0.811677	-0.00988642	0.0258548	-0.0929511	0.819176	0.471211	0.681819	0.930214	0.696981	0.793128	-0.00949184	0.159871	-0.0923383	0.399026	0.449367	0.489795	0.625042	0.650349	0.617057	-0.00432807	-0.079094	-0.131214	0.467097	0.302145	0.528703	0.839313	0.528095	0.694271	-0.00556133	-0.00876936	-0.0259984	-0.10683	-0.171762	0.92787	0.843337	0.38726	0.185219	0.686609	0.407463	0.979082	0.92161	0.600902	0.372899	0.792138	0.527784	-0.00967585	-0.00148774	0.168053	-0.0455606	0.106213	0.718186	0.186035	0.353615	0.857289	0.339862	0.0107164	0.293186	-0.0898083	0.236208	0.462193	0.340901	0.448052	0.654682	0.462926	0.00131	0.0651071	-0.0871309	0.546831	0.487733	0.574589	0.705917	0.678402	0.656443	-0.00686987	0.501156	-18.4045	-45.38	-0.0639524	-0.190672	-0.16709	0.0555219	0.0350063	0.043207	0.600764	0.121211	0.17245	0.109459	0.0446288	0.0534033	0.142665	0.233213	0.633337	0.771925	0.279472	0.356151	0.181718	0.124806	0.17673	0.018881	0.0327915	0.0300537	0.35199	-0.0395911	0.124234	0.757347	0.210545	0.437355	0.875841	0.3564	0.00880144	0.155972	-0.0947178	0.517682	0.441293	0.558808	0.771213	0.648674	0.694486	-0.00643181	0.24468	-0.0885133	0.252272	0.469463	0.357086	0.47433	0.666506	0.487819	0.000585938	-0.000243965	-0.100724	0.870948	0.409988	0.700847	0.973857	0.61574	0.823823	-0.0099997
P56270	MAZ	ENSG00000103495	0.0032428	0.127852	0.0642247	0.128833	0.0387996	0.473676	0.293196	0.13594	0.0351943	0.00242129	0.141562	0.669944	0.0996575	0.197631	0.996503	0.250571	0.420407	0.00993774	1.48516	-0.0202036	0.0517277	0.863052	0.0694003	0.272913	0.945982	0.181588	0.0305785	-9.21216e-05	0.149221	0.926078	0.079601	0.213544	0.980705	0.216054	0.403477	0.00879039	-0.00172387	0.1418	0.743647	0.0973537	0.218982	0.922337	0.244064	0.391441	0.00845988	0.263863	0.130613	0.304888	0.128673	0.127633	0.660087	0.292831	0.274759	0.0167853	0.000266044	0.14908	0.893661	0.10431	0.247823	0.946139	0.362761	0.387173	0.00642655	0.0729031	0.143395	0.420349	0.100428	0.180497	0.879021	0.279533	0.406284	0.0114532	-0.478926	0.127021	0.000124396	0.123805	0.000154131	0.0960834	0.31415	0.00788414	0.117124	0.00222875	0.132007	0.980981	0.137217	0.318526	0.998483	0.331504	0.552874	0.00242854	-0.0689923	0.133106	0.329327	0.120389	0.134281	0.542854	0.285563	0.229923	0.0159926	0.0567749	0.172558	0.494994	0.0610058	0.171373	0.817869	0.214548	0.346275	0.0121755	0.0131236	0.153713	0.868951	0.0934783	0.213562	0.964501	0.286649	0.394549	0.00871859	-0.0688273	0.122148	0.380795	0.171462	0.147231	0.683855	0.402546	0.294767	0.0145535	0.257377	0.164955	0.0516256	0.0497574	0.0323351	0.188359	0.167462	0.0927577	0.0379814	-0.030693	0.138444	0.684115	0.117914	0.199674	0.920255	0.300981	0.388319	0.00985485	0.00548175	0.0256796	0.149557	0.187363	0.935103	0.781698	0.0822995	0.0395837	0.216255	0.11322	0.982685	0.885833	0.229571	0.139692	0.371685	0.209064	0.00859032	0.0189535	-0.0177458	0.142129	0.807085	0.110308	0.210577	0.923134	0.308768	0.369187	0.00901226	0.180421	0.159108	0.320435	0.0628757	0.132188	0.53993	0.188004	0.233459	0.0163677	-0.0698161	0.12961	0.356746	0.137023	0.141659	0.536195	0.311101	0.226491	0.015278	-0.180957	1.53396	-15.3904	0.134254	0.182505	0.179043	0.329853	0.803257	0.32947	0.118366	0.0375835	0.0395211	0.134713	0.11406	0.0730011	0.51109	0.919164	0.81144	0.275879	0.127267	0.133302	0.213791	0.228831	0.212137	0.0160699	0.0188366	0.0258733	-0.123604	0.125458	0.438565	0.162608	0.160544	0.737852	0.362792	0.300616	0.0133044	0.287149	0.168424	0.0857019	0.0477272	0.0492655	0.354559	0.166883	0.148238	0.0317792	0.2361	0.165501	0.118166	0.0518733	0.0636991	0.298371	0.173075	0.143989	0.0277906	0.00016024	0.148878	0.878572	0.0802052	0.21197	0.974943	0.217982	0.406698	0.00890768
P56705	WNT4	ENSG00000162552	-0.000243808	-0.193468	0.921532	0.118572	0.283386	0.979649	0.276353	0.475531	0.00415598	0.000243454	-0.19562	0.975955	0.119958	0.284639	0.997565	0.282924	0.51494	0.00408782	0.730307	-0.27973	0.51203	0.0876706	0.218217	0.787205	0.348696	0.385965	0.00961251	-2.65791e-05	-0.195043	0.984804	0.115252	0.286746	0.996283	0.275321	0.481814	0.00400585	-0.0038397	-0.211447	0.597873	0.0892108	0.225314	0.865113	0.230148	0.399157	0.00781266	0.788034	-0.247642	0.0273057	0.045025	0.024694	0.335994	0.145563	0.0989812	0.0411282	0.00410799	-0.139935	0.115637	0.268906	0.0822005	0.268707	0.563339	0.178197	0.0230824	-0.237233	-0.187894	0.0570426	0.121928	0.0462467	0.685865	0.315396	0.191852	0.0317552	0.43565	-0.181309	0.012952	0.131825	0.0128316	0.336199	0.326074	0.0876314	0.0508112	0.250384	-0.102564	0.0564201	0.420262	0.0763318	0.721908	0.644308	0.246071	0.0243913	-0.262497	-0.23916	0.00845539	0.048791	0.00876775	0.0528821	0.156699	0.0315868	0.056399	0.0338665	-0.183635	0.783657	0.156724	0.274196	0.934799	0.373162	0.46232	0.00466483	0.166342	-0.13875	0.170974	0.280771	0.111147	0.549728	0.524215	0.263428	0.0185023	0.117238	-0.161109	0.317175	0.204775	0.172338	0.628333	0.444179	0.32586	0.0118053	0.746159	-0.163892	4.16078274180245e-05	0.155919	6.21082253894958e-05	0.00554101	0.341584	0.00120465	0.126105	-0.253543	-0.257929	0.0222706	0.0380441	0.0202376	0.353219	0.144116	0.0936007	0.0444199	-0.152062	0.409441	-0.211199	-0.127931	0.125705	0.00130988	0.0856397	0.310868	0.085887	0.000936078	0.428448	0.0228767	0.235782	0.511972	0.202069	0.00757762	0.0225917	0.0898979	0.147719	-0.159309	0.175383	0.20461	0.110857	0.454968	0.437182	0.240223	0.0186864	0.897295	-0.161582	0.000162895	0.167536	0.000221783	0.00490974	0.350216	0.00280828	0.109491	-0.330116	-0.276534	0.00156439	0.0233841	0.00184034	0.0118232	0.0949627	0.00867815	0.0795559	-0.631458	6.73348	3.52872	-0.247028	-0.231704	-0.240257	0.0133366	0.438756	0.874764	0.0439861	0.0687496	0.0588915	0.0128855	0.123656	0.165006	0.0501273	0.723825	0.975122	0.142632	0.191221	0.175028	0.0349045	0.241985	0.34169	0.0511366	0.0171434	0.0126682	0.115599	-0.176034	0.607537	0.175597	0.244102	0.841958	0.380986	0.394033	0.00650841	0.830462	-0.145995	0.000319753	0.216103	0.000418688	0.0457365	0.423327	0.00611332	0.100605	0.888907	-0.151272	1.28959327533944e-05	0.188155	1.9847026222087e-05	0.00176896	0.385514	0.000598744	0.142449	2.31718752898349e-05	-0.195212	0.987442	0.114778	0.286763	0.997612	0.274727	0.490277	0.00400495
P56817	BACE1	ENSG00000186318	0.0036205	-0.117684	0.154356	0.361133	0.266964	0.605742	0.565841	0.458535	0.00709816	0.00744842	-0.116431	0.352519	0.371386	0.479332	0.983963	0.578227	0.687404	-0.00547811	-0.124715	0.067324	0.914382	0.683583	0.910856	0.975036	0.870256	0.943343	-0.0217949	0.000522396	-0.100763	0.722399	0.439815	0.710393	0.916478	0.641573	0.826422	-0.0141723	-0.000852582	-0.101082	0.922728	0.446218	0.746152	0.979427	0.641928	0.833892	-0.0152556	0.0751321	-0.107386	0.828062	0.421824	0.722843	0.941528	0.625729	0.816502	-0.0144003	0.00346295	-0.0596862	0.20465	0.651799	0.329684	0.395277	0.840343	0.47137	0.00258204	-0.21443	-0.0832159	0.0950686	0.515707	0.182404	0.734921	0.721224	0.408191	0.015198	-0.0683241	-0.102897	0.746853	0.427987	0.702417	0.94664	0.649082	0.828568	-0.0137751	0.0367616	-0.0925218	0.77777	0.484739	0.711136	0.993416	0.695518	0.844453	-0.0140441	0.0269399	-0.0929368	0.801218	0.484005	0.716974	0.892915	0.678449	0.786482	-0.0142224	0.049527	-0.0797673	0.717668	0.572482	0.693106	0.914821	0.766424	0.805651	-0.0134842	0.140528	-0.0454131	0.273595	0.742061	0.405192	0.649829	0.876803	0.584117	-0.00185125	0.111032	-0.0596637	0.38456	0.663492	0.506149	0.686213	0.833302	0.657168	-0.00665591	-0.0264376	-0.101569	0.894552	0.434563	0.73368	0.955252	0.636557	0.812465	-0.0147249	0.225851	-0.0397313	0.0423	0.760637	0.0898593	0.439027	0.877005	0.23697	0.0304027	0.191801	-0.236457	-0.0770749	-0.206929	0.0693061	0.0853075	0.547096	0.136469	0.135961	0.131003	0.323066	0.250913	0.73449	0.309599	0.273764	0.232236	0.0216344	0.0226702	-0.0165464	-0.11133	0.890013	0.410211	0.707264	0.959122	0.642167	0.804789	-0.014075	-0.158162	-0.112059	0.536114	0.387178	0.589091	0.728911	0.588693	0.687567	-0.0100526	0.103262	-0.0767549	0.376373	0.563668	0.481849	0.554686	0.738929	0.575566	-0.00564981	0.218303	-1.18836	52.1947	-0.0982431	-0.140452	-0.195452	0.46988	0.898368	0.0333742	0.448033	0.299427	0.147109	0.549202	0.57567	0.0596252	0.646943	0.964256	0.613889	0.649026	0.498443	0.318772	0.638651	0.68818	0.188591	-0.00851422	-0.00964952	0.0394324	-0.138798	-0.12719	0.586056	0.346446	0.615193	0.827247	0.572886	0.73152	-0.011005	-0.190453	-0.121203	0.470605	0.354387	0.549672	0.739413	0.570267	0.686446	-0.008533	-0.115868	-0.112477	0.605326	0.38659	0.624388	0.781732	0.593524	0.72154	-0.0113311	0.00147139	-0.104235	0.351335	0.421559	0.489109	0.740473	0.625937	0.676865	-0.00597682
P56945	BCAR1	ENSG00000050820	0.00218237	0.265482	0.20619	0.00179244	0.0020025	0.666288	0.0168963	0.0207894	0.0777567	0.00140129	0.275442	0.801847	0.00139568	0.00432699	0.996503	0.0158001	0.0426297	0.0666741	0.662704	0.212877	0.35963	0.0630992	0.00869293	0.679312	0.30089	0.0479486	0.0659812	0.000667756	0.274247	0.489482	0.00120921	0.00391984	0.80618	0.0133184	0.0285093	0.0686172	0.0119124	0.309316	0.0172174	0.000211083	0.000176057	0.293414	0.00411719	0.00519032	0.113533	-0.424354	0.307045	0.0937509	0.000362214	0.00109053	0.446169	0.00581356	0.0158331	0.0864055	-0.00530293	0.175694	0.00307534	0.0414515	0.000209781	0.0197949	0.230742	0.0019153	0.110264	0.132012	0.242776	0.130355	0.00460694	0.00540789	0.761777	0.0441489	0.0604494	0.0639222	-0.287622	0.237196	0.018152	0.00505922	0.00103549	0.368962	0.0453334	0.0216751	0.0877896	-0.128138	0.241757	0.163852	0.00602002	0.00376867	0.853237	0.0504871	0.0439052	0.0691894	0.0508621	0.289952	0.467124	0.000776851	0.0034249	0.670146	0.0100007	0.0163599	0.0700511	-0.0291729	0.266652	0.71468	0.00353307	0.0041762	0.913986	0.0415364	0.031843	0.0671872	-0.0546598	0.255224	0.486106	0.00515894	0.00350074	0.799837	0.0561778	0.0267986	0.0697353	-0.0480696	0.261088	0.533584	0.00352389	0.00367647	0.789692	0.0441859	0.0241883	0.0690286	-0.0927415	0.272841	0.480114	0.00136957	0.00347716	0.69303	0.0169101	0.0190075	0.0698328	0.117228	0.317653	0.113212	0.000325493	0.00130342	0.558759	0.00772364	0.017418	0.0845038	0.111947	-0.27952	0.300283	0.211758	0.0902562	0.00202813	0.000451331	0.0157983	0.0010874	3.62429798990994e-05	0.367495	0.0295336	0.00778143	0.0784735	0.0115419	0.00096578	0.0870921	0.135326	-0.0483304	0.262333	0.500438	0.00313523	0.00365611	0.752606	0.0385613	0.0232934	0.0696303	-0.0762774	0.275217	0.671202	0.00135435	0.00419478	0.822001	0.0156105	0.0195066	0.0676302	0.107193	0.308532	0.147786	0.000414585	0.00160436	0.296802	0.00636182	0.00789303	0.0815274	0.139894	-3.42679	21.0054	0.290653	0.285343	0.291462	0.445689	0.576204	0.180708	0.000784569	0.00124714	0.00087168	0.00342931	0.00369243	0.00175712	0.62647	0.804665	0.733852	0.00938082	0.0130382	0.0104224	0.0128215	0.0271238	0.0227569	0.0705608	0.070015	0.0808274	0.0515024	0.28911	0.743881	0.00136234	0.00435233	0.906717	0.0179262	0.0318347	0.0670929	-0.23254	0.263764	0.159409	0.00198518	0.0016998	0.468356	0.0224831	0.015556	0.0806977	-0.137661	0.26973	0.358715	0.00164013	0.00300853	0.580299	0.0192529	0.0164341	0.07246	0.00124893	0.274215	0.219665	0.00115528	0.0023387	0.635397	0.0132947	0.0207395	0.0761029
P57076	CFAP298	ENSG00000159079	0.00396866	-0.0255915	0.0221697	0.758532	0.07234	0.3185	0.868371	0.203776	0.0250159	-0.0087631	0.0221865	0.119277	0.793458	0.295779	0.973209	0.892481	0.526649	0.00349491	0.280203	0.0219532	0.711258	0.853771	0.822744	0.89725	0.941773	0.887847	-0.0145763	-0.000207498	-2.52804e-06	0.833034	0.999976	0.977922	0.950282	0.999976	0.987253	-0.0152708	0.00390143	0.00689923	0.452735	0.9355	0.753503	0.801313	0.968396	0.838746	-0.0112309	0.355696	-0.0242048	0.165858	0.776594	0.381455	0.529726	0.878602	0.540172	-0.000442973	0.00137928	0.0409222	0.45648	0.648763	0.731609	0.651154	0.838432	0.812502	-0.0106778	-0.148668	0.0264283	0.0937467	0.757682	0.235965	0.733522	0.874266	0.470459	0.00703455	0.142545	0.0270428	0.253817	0.753803	0.50268	0.751138	0.870523	0.696094	-0.00476863	-0.142562	0.013336	0.120691	0.877446	0.26927	0.82366	0.942536	0.503106	0.00498399	0.0145525	0.0023041	0.837276	0.978517	0.979007	0.91157	0.992144	0.984872	-0.0151699	0.127411	0.0536446	0.112986	0.552072	0.283402	0.488636	0.751799	0.469969	0.0041551	0.125582	0.0540998	0.112412	0.549086	0.282263	0.460523	0.754248	0.469635	0.00421727	0.0963646	0.0353466	0.216509	0.690252	0.46455	0.526549	0.849507	0.622509	-0.00350443	0.198341	0.0126273	0.134343	0.880486	0.324593	0.333187	0.937613	0.46819	0.00205764	0.0725574	0.0257211	0.332029	0.768416	0.623343	0.757525	0.880862	0.765931	-0.00815194	0.0569859	0.0900571	0.0126981	0.0154234	0.394042	0.331731	0.881088	0.864495	0.694216	0.619159	0.712337	0.551742	0.940849	0.929218	0.797579	0.709131	-0.00984968	-0.00810851	0.140315	0.0523386	0.0506536	0.546771	0.146954	0.239995	0.742739	0.290797	0.0143549	0.157043	0.0112215	0.38517	0.894499	0.684629	0.602603	0.9483	0.765168	-0.00963029	-0.0614233	-0.0143966	0.41171	0.867647	0.712781	0.59103	0.934687	0.77488	-0.0102662	-0.198182	13.1724	25.3264	-0.0134667	0.008992	-0.00840214	0.283053	0.031455	0.10854	0.874259	0.916476	0.922171	0.560584	0.0973394	0.272745	0.459113	0.223472	0.675578	0.937964	0.95725	0.959606	0.649558	0.206099	0.462571	-0.00648173	0.0208403	0.00482312	0.227868	0.0442036	0.149792	0.617417	0.352899	0.470071	0.792708	0.50459	0.000770097	0.1561	0.0128132	0.349561	0.879758	0.644313	0.653528	0.938312	0.756909	-0.0086733	0.212561	0.0174332	0.158613	0.836103	0.368646	0.359035	0.916661	0.498935	8.82709958298644e-05	0.000541565	-0.00119923	0.601929	0.98868	0.872321	0.880216	0.994474	0.930381	-0.0134596
P57078	RIPK4	ENSG00000183421	0.00329056	0.240086	0.365616	0.171791	0.222195	0.77887	0.352997	0.408724	0.00920251	-0.00325947	0.267463	0.775987	0.133009	0.321819	0.996503	0.303505	0.551526	0.00256732	2.73991	0.0372492	0.0732941	0.875658	0.0706213	0.327429	0.950487	0.183533	0.0340062	-0.00258234	0.267594	0.210378	0.125978	0.150055	0.592401	0.289857	0.324384	0.0163331	0.000409877	0.278611	0.969681	0.110714	0.271366	0.993733	0.266735	0.449985	0.00573305	-0.272378	0.279288	0.599273	0.119879	0.291776	0.848073	0.279261	0.456723	0.00432704	-0.000626807	0.125084	0.864259	0.493118	0.733926	0.930153	0.748447	0.814021	-0.0124711	0.185548	0.138377	0.290545	0.426793	0.424961	0.829332	0.649406	0.640844	-0.00246231	-0.0159068	0.133688	0.949151	0.444948	0.743259	0.990902	0.664026	0.857751	-0.0127038	-0.104211	0.240764	0.581691	0.191097	0.312457	0.984776	0.400878	0.548006	0.00312728	-0.0106869	0.256236	0.939959	0.149928	0.334222	0.966208	0.330916	0.447096	0.00188742	-0.427323	0.0707672	0.00686416	0.69757	0.00853489	0.158597	0.84849	0.0493809	0.0657142	-0.388651	0.0783785	0.0179364	0.673455	0.0201034	0.206162	0.837786	0.0837082	0.0511802	-0.284879	0.153776	0.073224	0.397463	0.0668743	0.317743	0.639584	0.17565	0.0304081	-0.704727	0.201815	0.0133446	0.239785	0.0154789	0.0866165	0.449647	0.0545931	0.0556387	-0.262757	0.178412	0.0750638	0.316322	0.0682508	0.499391	0.542467	0.19961	0.0300521	-0.260805	-0.0244686	0.213701	0.274997	0.0620637	0.901046	0.219189	0.152113	0.0583312	0.294476	0.306901	0.951831	0.423677	0.331431	0.158254	0.416854	0.032793	0.00420096	-0.215878	0.177512	0.148031	0.329222	0.117182	0.417155	0.570232	0.2501	0.0205593	-0.522438	0.22538	0.157225	0.197951	0.122706	0.349847	0.391236	0.221651	0.019746	0.0536579	0.274837	0.721752	0.129187	0.314492	0.832197	0.298575	0.416091	0.0029811	0.278129	-4.86904	-15.4023	0.285181	0.276588	0.284821	0.461492	0.703189	0.65969	0.110546	0.129287	0.117002	0.255263	0.275902	0.269231	0.639628	0.87336	0.925224	0.263362	0.292273	0.274973	0.353343	0.417603	0.458757	0.00672255	0.00537989	0.00582237	-0.296714	0.202092	0.358946	0.274119	0.219636	0.683103	0.493936	0.366883	0.00940929	-0.517313	0.214822	0.138399	0.221613	0.11126	0.43829	0.431277	0.251942	0.021474	-0.650196	0.204824	0.0388002	0.237911	0.0392618	0.151573	0.447376	0.102176	0.0396676	-0.00293885	0.267722	0.166107	0.125182	0.125933	0.568709	0.290171	0.293781	0.0194624
P57081	WDR4	ENSG00000160193	-0.00508808	0.176566	0.00746495	0.0538944	0.00818745	0.211364	0.164538	0.0504408	0.0578364	-0.0010135	0.147481	0.870544	0.119031	0.293531	0.996503	0.281591	0.524701	0.00364187	-0.424098	0.19494	0.588909	0.116526	0.2575	0.832797	0.397548	0.43061	0.00668945	-0.000975207	0.150569	0.365981	0.10484	0.185087	0.729884	0.258329	0.368457	0.0108809	-0.00593326	0.137925	0.29137	0.136393	0.15498	0.698018	0.304934	0.314741	0.0137508	-0.297362	0.164251	0.293671	0.0829224	0.171023	0.653541	0.218987	0.32893	0.0120161	-0.00551325	0.0591367	0.00648259	0.540511	0.00941603	0.0340309	0.772736	0.0356867	0.0562034	-0.150213	0.135451	0.125954	0.154764	0.119943	0.761308	0.366385	0.325523	0.0176152	0.245456	0.139141	0.0746292	0.142856	0.0788174	0.53772	0.344173	0.242962	0.0240896	-0.016084	0.104759	0.875032	0.278552	0.518649	0.997649	0.5079	0.717664	-0.00530028	0.145777	0.175719	0.0598552	0.0603304	0.0502848	0.19057	0.181957	0.112954	0.0307332	0.0620802	0.17122	0.485282	0.0886101	0.232962	0.814497	0.266209	0.419565	0.00723328	0.0108041	0.14952	0.901854	0.137599	0.295208	0.972235	0.357609	0.482477	0.00355317	0.0229777	0.153411	0.789527	0.11977	0.287019	0.918813	0.330695	0.455908	0.00399104	-0.358214	0.120151	0.0134364	0.188599	0.0138466	0.0868477	0.386227	0.0503538	0.0500694	0.0897623	0.174207	0.277434	0.0728511	0.165588	0.722732	0.220581	0.343973	0.0126134	0.0787386	-0.118552	0.159632	0.151743	0.286339	0.243171	0.090363	0.12574	0.169189	0.0777599	0.616328	0.459793	0.24277	0.293774	0.316191	0.158978	0.0122788	0.0244886	0.0303089	0.15587	0.704822	0.111153	0.278551	0.871583	0.309721	0.443888	0.00449299	-0.201071	0.133447	0.314326	0.155136	0.180086	0.534769	0.333781	0.291275	0.0113075	0.15074	0.185641	0.0669965	0.0512584	0.0555606	0.173244	0.160097	0.110691	0.0294486	0.162453	-5.23995	-6.70312	0.157942	0.177295	0.184383	0.426544	0.43742	0.699112	0.0958169	0.0646099	0.053979	0.217953	0.113826	0.142936	0.608763	0.722352	0.932226	0.239756	0.183879	0.1659	0.312274	0.228599	0.313763	0.0083315	0.0185705	0.0150165	0.305341	0.201404	0.0802406	0.0403775	0.0644314	0.365867	0.149768	0.16853	0.027182	-0.035372	0.142672	0.848185	0.130746	0.2939	0.941899	0.311884	0.463227	0.00365172	-0.232573	0.128261	0.163126	0.170423	0.112764	0.365702	0.360633	0.216934	0.0185695	-0.000936363	0.149475	0.411006	0.107476	0.198699	0.777671	0.264124	0.389927	0.00977483
P57087	JAM2	ENSG00000154721	0.000917069	0.197335	0.792363	0.419067	0.677846	0.945752	0.621161	0.798731	-0.0169688	0.00673954	0.184472	0.546511	0.450556	0.584483	0.996503	0.650075	0.767127	-0.0127324	-2.68535	0.450106	0.0701038	0.105193	0.129334	0.318894	0.379146	0.273843	0.0347698	0.00165677	0.201964	0.412906	0.407241	0.505836	0.76223	0.610664	0.688077	-0.00873617	-0.00387252	0.194359	0.685577	0.426401	0.657538	0.899373	0.622947	0.769635	-0.016324	-0.166028	0.20456	0.746549	0.399808	0.665952	0.913159	0.605017	0.773855	-0.0164618	-0.0024342	0.180708	0.476038	0.459443	0.543515	0.666713	0.726374	0.665496	-0.0106614	-0.135016	0.163745	0.456478	0.508827	0.530913	0.884448	0.71601	0.713885	-0.00999374	0.0901116	0.196286	0.701799	0.420417	0.651966	0.933822	0.641633	0.798317	-0.0158543	-0.408292	0.144001	0.0430253	0.544606	0.0893189	0.686	0.740718	0.269492	0.0394641	0.227158	0.140096	0.179962	0.5664	0.283867	0.379917	0.742698	0.397425	0.00766271	-0.0609896	0.202361	0.751098	0.404947	0.667242	0.923489	0.63048	0.787928	-0.0165172	-0.120075	0.198734	0.524289	0.412541	0.572296	0.825271	0.645595	0.720055	-0.0121315	0.0436667	0.204423	0.829864	0.400326	0.685785	0.933689	0.64134	0.795068	-0.0173025	-0.255424	0.204416	0.357819	0.397654	0.458546	0.58691	0.605695	0.590893	-0.00583331	0.0329145	0.200746	0.851312	0.410943	0.703258	0.964655	0.630373	0.824913	-0.0182779	0.0589897	-0.254303	0.185066	0.124694	0.737371	0.178881	0.453906	0.613157	0.676403	0.288158	0.903446	0.385179	0.660506	0.773035	0.784465	0.410146	-0.0171457	0.00735185	-0.117224	0.191849	0.53686	0.430817	0.590728	0.775085	0.659983	0.71787	-0.0132175	-0.430426	0.21493	0.206384	0.373741	0.320346	0.410315	0.576087	0.442243	0.00434406	0.195602	0.176306	0.206193	0.46577	0.320128	0.37509	0.662909	0.421598	0.00436339	0.136822	-17.7717	-17.1407	0.21676	0.112233	0.16644	0.650767	0.11796	0.649149	0.380044	0.647624	0.511624	0.645623	0.209053	0.64496	0.788355	0.399591	0.923648	0.585803	0.793858	0.695859	0.721573	0.345471	0.773082	-0.0157932	0.0164121	-0.0157633	-0.0905432	0.181723	0.761548	0.467508	0.683377	0.914962	0.678339	0.780714	-0.0174439	-0.449708	0.216397	0.178047	0.369796	0.28715	0.489047	0.584122	0.456574	0.00745127	-0.420445	0.207121	0.180873	0.390099	0.290555	0.389145	0.59725	0.421218	0.00711686	0.00438165	0.198539	0.0501387	0.404605	0.102691	0.339871	0.609907	0.258181	0.0361875
P57721	PCBP3	ENSG00000183570	0.000905568	-0.294984	0.63432	0.00218389	0.00891391	0.900747	0.0190603	0.0538999	0.0565841	-0.00109514	-0.286531	0.859702	0.00333951	0.00983058	0.996503	0.0272725	0.0681119	0.0551401	0.271746	-0.388313	0.764109	0.00344608	0.00410496	0.919915	0.0787501	0.0299846	0.07933	-0.000130181	-0.29058	0.903234	0.00252095	0.00991936	0.972383	0.021304	0.0522368	0.0554291	0.0004942	-0.293216	0.93049	0.00253436	0.00906912	0.981005	0.0200158	0.0517355	0.0571995	0.271305	-0.307719	0.330766	0.00156552	0.00621137	0.682928	0.0147321	0.0437743	0.061894	0.00356354	-0.242608	0.074965	0.0130316	0.00203314	0.197284	0.129879	0.0111931	0.0781219	0.0167153	-0.29041	0.862987	0.00242065	0.00983779	0.975963	0.0292634	0.0849017	0.0551293	0.0542985	-0.288281	0.68962	0.00260247	0.00921764	0.930904	0.0302733	0.0735629	0.05609	-0.0280631	-0.326932	0.78214	0.00119369	0.00472759	0.993416	0.0198664	0.0506462	0.0663886	-0.230266	-0.327822	0.00265401	0.000474783	0.000107312	0.0246389	0.00727309	0.00163486	0.119535	-0.108098	-0.325875	0.252001	0.00120722	0.00516821	0.644736	0.0225777	0.0360267	0.064585	-0.107698	-0.326376	0.24814	0.00119361	0.00511255	0.624927	0.026723	0.0343234	0.0647433	-0.16391	-0.337149	0.0668212	0.000618541	0.00184948	0.303034	0.0179699	0.0154103	0.0794846	0.00619237	-0.289702	0.966161	0.00253066	0.00997694	0.986468	0.0248113	0.0401573	0.0549219	-0.136469	-0.324273	0.110721	0.000896491	0.00271047	0.55533	0.0132382	0.026875	0.0745318	-0.114962	0.0483917	-0.302048	-0.294525	0.132239	0.632058	0.00157533	0.0042354	0.00311618	0.00714277	0.438188	0.795117	0.0178414	0.0341841	0.0232779	0.0300494	0.0724967	0.060766	-0.0912941	-0.315377	0.276356	0.00133499	0.00536171	0.571843	0.0245395	0.0308314	0.0645362	0.225942	-0.281652	0.253449	0.00329755	0.00505013	0.468559	0.0272118	0.022038	0.0654177	-0.182511	-0.33489	0.0248515	0.000530248	0.000776531	0.0860774	0.00752722	0.00464955	0.0925721	-0.0289684	4.97716	23.1501	-0.293981	-0.301593	-0.308498	0.885625	0.45886	0.178818	0.00250854	0.00241459	0.0017633	0.00961856	0.00608465	0.00323458	0.936899	0.735049	0.732492	0.0202678	0.0200325	0.0163001	0.0279615	0.0361579	0.0316603	0.0558871	0.0631532	0.0725026	-0.0689299	-0.304289	0.690042	0.00261866	0.00897325	0.884153	0.0270151	0.0489473	0.056919	0.11837	-0.284318	0.515218	0.00320715	0.00785789	0.769334	0.0300632	0.0427124	0.0588882	0.11666	-0.285295	0.481563	0.0030254	0.00757947	0.688049	0.0280775	0.0314921	0.0594227	4.88099355234846e-06	-0.291128	0.996553	0.00246577	0.00999313	0.999011	0.0212089	0.0545093	0.0553189
P57768	SNX16	ENSG00000104497	0.00610111	-0.109795	0.00997973	0.331784	0.0267052	0.237808	0.537781	0.107333	0.0439837	0.00727846	-0.112394	0.331487	0.342015	0.466242	0.983079	0.54933	0.676909	-0.0039136	0.624167	-0.242942	0.506435	0.0733791	0.183621	0.782967	0.318476	0.345793	0.0139962	0.000371997	-0.0933487	0.779638	0.423294	0.707264	0.932186	0.626345	0.824926	-0.011185	-0.00161755	-0.0950279	0.818409	0.422838	0.720575	0.947167	0.619264	0.815255	-0.0116094	-0.0379624	-0.0853889	0.911049	0.470928	0.743966	0.972455	0.666609	0.832328	-0.0119648	-0.000160719	-0.090482	0.953392	0.46237	0.74736	0.977083	0.728535	0.824423	-0.0120436	-0.148113	-0.0875978	0.206206	0.447018	0.335597	0.805041	0.666557	0.568233	0.00171296	-0.0186192	-0.0880659	0.917362	0.447687	0.744607	0.98673	0.666363	0.858415	-0.0119797	0.16092	-0.0545409	0.196115	0.643769	0.323484	0.871064	0.808894	0.558309	0.00234009	-0.0900026	-0.0968196	0.36389	0.403964	0.494866	0.576314	0.608824	0.597801	-0.00493659	-0.114829	-0.124483	0.338256	0.306554	0.47238	0.72221	0.541464	0.640342	-0.00413809	-0.169148	-0.141813	0.141014	0.240214	0.252195	0.505924	0.481801	0.438421	0.00657663	-0.118565	-0.11974	0.279558	0.315005	0.41619	0.59338	0.559977	0.580158	-0.00196666	-0.0874372	-0.0923839	0.641039	0.426854	0.671225	0.804842	0.629923	0.764005	-0.0101865	-0.0794944	-0.0972403	0.464099	0.405538	0.593249	0.837259	0.625724	0.74327	-0.00812484	-0.055997	-0.0187189	-0.0845596	-0.0204825	0.577093	0.881181	0.46279	0.867485	0.664222	0.980855	0.823627	0.940462	0.667274	0.930489	0.774876	0.986475	-0.0100909	-0.0170493	-0.0921288	-0.104248	0.38667	0.376159	0.532965	0.67297	0.612537	0.673531	-0.00626398	-0.0753283	-0.0851288	0.768899	0.462002	0.743536	0.877249	0.654531	0.812382	-0.0120573	-0.170619	-0.115558	0.09458	0.317915	0.190838	0.219313	0.528649	0.282652	0.0113976	-0.559537	4.28029	37.0355	-0.123234	-0.00884386	-0.0150029	0.0375245	0.588869	0.0757625	0.283644	0.939854	0.896414	0.0884315	0.856583	0.203572	0.107587	0.810627	0.645902	0.487494	0.966623	0.945675	0.154465	0.90066	0.38748	0.0244218	-0.0146559	0.0103862	-0.130689	-0.104645	0.543504	0.387485	0.645115	0.802551	0.609187	0.751903	-0.00958269	0.27238	-0.0632764	0.238372	0.583871	0.386321	0.557689	0.762438	0.55227	-0.000696627	0.0187597	-0.0806775	0.929675	0.486195	0.773446	0.964904	0.681678	0.840245	-0.0127457	0.000893125	-0.0956084	0.526121	0.411191	0.601188	0.846231	0.616348	0.760494	-0.00835592
P58401	NRXN2	ENSG00000110076	0.00372719	0.314194	0.477746	0.213174	0.31056	0.838859	0.404786	0.503202	0.00278621	0.00673897	0.320729	0.687817	0.207303	0.368826	0.996503	0.401506	0.595487	8.22490855245661e-05	0.689929	0.198902	0.73956	0.54304	0.572776	0.909757	0.790975	0.71036	-0.00798909	0.00460326	0.323361	0.112731	0.193922	0.116871	0.457077	0.383671	0.2781	0.0181591	0.0328217	0.403196	0.0328608	0.10712	0.0404967	0.347694	0.26076	0.132944	0.0348109	0.568648	0.300887	0.458395	0.238109	0.3035	0.770878	0.441044	0.468379	0.00314723	-0.00163328	0.236289	0.772765	0.377916	0.575986	0.876481	0.66312	0.692111	-0.00701615	0.110774	0.255504	0.675312	0.319399	0.549971	0.945339	0.554266	0.728652	-0.00627767	-0.847892	0.232741	0.0206803	0.354633	0.0408769	0.376069	0.582929	0.169294	0.0343953	-0.217397	0.257508	0.435438	0.326491	0.378269	0.965952	0.557924	0.605921	-0.000317476	-0.116146	0.314409	0.580882	0.215865	0.343218	0.755723	0.415964	0.455971	0.00121473	-0.337446	0.194283	0.160095	0.469152	0.148535	0.553774	0.684363	0.316057	0.0143019	-0.318281	0.1998	0.178201	0.457149	0.161019	0.555348	0.686969	0.332631	0.0130484	-0.386701	0.195385	0.0956075	0.455282	0.0992101	0.356062	0.684163	0.227052	0.0205467	-0.399595	0.312383	0.312741	0.213046	0.239807	0.547138	0.417503	0.377628	0.00683817	0.00131917	0.342997	0.995293	0.190139	0.394251	0.998708	0.400828	0.582626	-0.000974727	-0.133271	-0.119401	0.318329	0.341833	0.505329	0.666041	0.209451	0.206921	0.315532	0.318621	0.782528	0.816599	0.411653	0.399965	0.478527	0.441124	0.00255783	0.00242374	-0.354435	0.216711	0.0990056	0.403947	0.100571	0.342156	0.637273	0.225567	0.0204973	-0.325986	0.324167	0.545378	0.200012	0.328142	0.735038	0.393602	0.450043	0.00193721	-0.293924	0.262878	0.185613	0.305565	0.163608	0.348836	0.516	0.251484	0.0129023	-0.795614	5.62053	35.9281	0.27894	0.383583	0.377152	0.147458	0.759703	0.446574	0.270228	0.141558	0.1455	0.137506	0.333801	0.261565	0.290479	0.901449	0.860922	0.47319	0.311153	0.316218	0.21733	0.474384	0.451571	0.0156218	0.0016806	0.00556824	-0.979673	0.162855	0.0381446	0.532896	0.0455678	0.275474	0.730475	0.133878	0.0327287	-0.667188	0.297865	0.180196	0.236788	0.160042	0.492162	0.450592	0.317209	0.0132476	-0.509908	0.30676	0.258286	0.223703	0.207577	0.480485	0.430609	0.331883	0.00916574	0.00514135	0.327693	0.0930661	0.187421	0.10028	0.44063	0.377777	0.253955	0.0205423
P60033	CD81	ENSG00000110651	0.00214469	0.177726	0.35269	0.113018	0.148537	0.772185	0.267694	0.319531	0.0141898	0.00183677	0.186469	0.805106	0.0997999	0.222259	0.996503	0.250824	0.452008	0.0079626	-0.546144	0.212899	0.586996	0.180166	0.385739	0.831157	0.488282	0.554625	-0.000703754	0.00195249	0.187461	0.131408	0.0917366	0.073603	0.484017	0.237219	0.205982	0.025141	0.000337729	0.190324	0.960582	0.091945	0.23786	0.991529	0.234672	0.413325	0.00702169	-0.312867	0.210243	0.422403	0.0650968	0.165891	0.741822	0.187057	0.32328	0.0124863	0.00638264	0.332304	0.00734518	0.00411628	0.00253992	0.0375244	0.0730899	0.0131314	0.0754785	0.065717	0.245173	0.573772	0.0310034	0.0798929	0.923048	0.139633	0.262035	0.0238813	-0.0422802	0.245785	0.795287	0.0308465	0.0905341	0.95866	0.136459	0.264263	0.0219573	-0.107425	0.189488	0.386394	0.104742	0.132984	0.944775	0.280029	0.339335	0.0160171	0.126276	0.217894	0.175364	0.0533204	0.0911558	0.373657	0.16647	0.173763	0.0216821	0.266053	0.305155	0.0113632	0.0100529	0.00918997	0.195319	0.0736647	0.0516656	0.0561344	0.252838	0.302047	0.0146052	0.0110387	0.0114849	0.189781	0.0852629	0.057829	0.052841	0.155319	0.249739	0.130121	0.0336716	0.0725584	0.414289	0.158942	0.186008	0.0251638	0.414865	0.220464	0.0176127	0.0452998	0.0135486	0.101221	0.158038	0.0495499	0.0503923	0.134832	0.235967	0.172608	0.0422581	0.0902224	0.638938	0.154409	0.237356	0.0220104	0.179272	-0.0090504	0.22521	0.144314	0.0413347	0.94077	0.0438739	0.226277	0.028409	0.435108	0.253993	0.971011	0.152172	0.422368	0.0992004	0.55285	0.0396468	-0.00254269	0.19333	0.261323	0.0417506	0.024177	0.0286518	0.217452	0.125415	0.0946883	0.0395181	0.371223	0.213954	0.121336	0.0564063	0.0688062	0.302226	0.174633	0.144595	0.026175	0.20433	0.245908	0.0403824	0.0306495	0.0278512	0.120477	0.113457	0.0650588	0.0399467	0.459909	1.78602	7.80151	0.227214	0.149468	0.147387	0.0619411	0.825733	0.707728	0.0433362	0.193144	0.196848	0.0399185	0.425826	0.406591	0.153986	0.931385	0.937389	0.141295	0.378599	0.386491	0.0832201	0.560925	0.58767	0.034489	-0.00219959	-0.00146456	0.216641	0.231758	0.302494	0.0502854	0.134604	0.636861	0.17133	0.269068	0.0158295	0.17687	0.204252	0.424154	0.0706453	0.166562	0.706832	0.212418	0.324552	0.0125222	0.405067	0.221905	0.0426904	0.0466494	0.0291987	0.160068	0.161506	0.0826724	0.0392321	0.0022767	0.189211	0.0952597	0.0880752	0.0570543	0.445469	0.232001	0.176134	0.029043
P60602	ROMO1	ENSG00000125995	0.00231904	-0.101708	0.289451	0.339267	0.397128	0.735616	0.544803	0.58073	-0.00109801	0.00696942	-0.112465	0.327517	0.299564	0.431094	0.982817	0.504653	0.652253	-0.0024134	-1.09784	0.024155	0.244153	0.86052	0.433555	0.575829	0.944609	0.598262	-0.00287664	-0.000882518	-0.0882357	0.470368	0.407624	0.530839	0.799481	0.610893	0.705714	-0.00580264	-0.0014139	-0.0884949	0.821969	0.408069	0.705306	0.947684	0.606256	0.804101	-0.0104233	0.316204	-0.110336	0.320558	0.306509	0.425082	0.674928	0.511444	0.578153	-0.00218817	0.00163416	-0.0685466	0.472382	0.533714	0.538269	0.663034	0.769393	0.661089	-0.00598082	-0.0437984	-0.0888903	0.689572	0.402873	0.643871	0.947919	0.631662	0.79331	-0.00886834	0.203816	-0.0831488	0.184629	0.431292	0.288324	0.67779	0.651663	0.512014	0.00401726	-0.156466	-0.102677	0.186151	0.357343	0.335471	0.870946	0.586788	0.569151	0.00161478	-0.152044	-0.114997	0.0891177	0.27879	0.16348	0.246366	0.488847	0.265111	0.0130182	-0.105911	-0.125088	0.33188	0.264064	0.434821	0.718652	0.49942	0.61006	-0.00255145	-0.0156624	-0.0952998	0.884599	0.396182	0.690225	0.969197	0.632194	0.804481	-0.00999113	0.0862138	-0.0654883	0.405113	0.551419	0.49258	0.702852	0.760643	0.64519	-0.00455411	0.198415	-0.0795111	0.243622	0.453487	0.352523	0.471843	0.654472	0.495791	0.00080857	-0.204522	-0.137819	0.0356893	0.200045	0.0768311	0.407185	0.41226	0.214162	0.0250695	-0.099838	0.151074	-0.0992588	-0.0564411	0.277853	0.201559	0.35216	0.620699	0.389663	0.300372	0.608348	0.413284	0.566305	0.778419	0.549406	0.422447	-0.000799483	0.00342137	-0.00560868	-0.0907808	0.954593	0.408549	0.702618	0.983322	0.641045	0.801273	-0.010361	0.0196151	-0.0884322	0.927773	0.409382	0.700865	0.963836	0.607622	0.778654	-0.0103203	-0.033539	-0.0972954	0.717938	0.372049	0.659142	0.829522	0.578033	0.727369	-0.00932066	0.305694	-6.16322	-16.5	-0.0647244	-0.10378	-0.0957065	0.171543	0.437025	0.409963	0.546708	0.348246	0.385134	0.275328	0.503002	0.484456	0.323411	0.72205	0.849551	0.731977	0.549622	0.589065	0.374804	0.627351	0.650618	0.00479122	-0.00496832	-0.00435464	0.361858	-0.0231756	0.0649014	0.834636	0.127209	0.34281	0.917553	0.259594	0.0171084	0.395961	-0.0618296	0.059721	0.560277	0.118717	0.300764	0.745927	0.261993	0.0182032	0.215176	-0.0761773	0.258329	0.475682	0.370561	0.480485	0.671824	0.50077	1.15562136020486e-05	-0.000843571	-0.0893804	0.513916	0.401546	0.556776	0.839564	0.606836	0.728288	-0.00657684
P60604	UBE2G2	ENSG00000184787	-0.0072097	0.488497	0.140349	0.0326912	0.0520456	0.589708	0.117118	0.164515	0.0347779	-0.0358895	0.530742	0.0208874	0.0193653	0.0106335	0.85313	0.0862614	0.0715444	0.062006	-2.69468	0.872227	0.201368	0.00604139	0.0192909	0.526823	0.10273	0.0805857	0.0603842	-0.000618294	0.427811	0.825465	0.0594859	0.165193	0.947556	0.177941	0.342721	0.0146126	-0.0215113	0.405483	0.144802	0.0762184	0.0519537	0.552728	0.206606	0.15572	0.0354387	-0.42773	0.466562	0.602088	0.046101	0.135306	0.849256	0.147569	0.284431	0.018018	-0.00424002	0.341159	0.430288	0.162887	0.171532	0.630471	0.441204	0.298808	0.0139377	-0.438559	0.416904	0.0879237	0.0721483	0.0543041	0.729174	0.231426	0.21122	0.0343443	-0.00651718	0.398286	0.986067	0.0900007	0.234406	0.996107	0.260654	0.454115	0.00832301	0.206898	0.543692	0.433374	0.0233631	0.0724606	0.965952	0.112927	0.23857	0.0292667	0.0522219	0.45025	0.797363	0.0523359	0.15005	0.891164	0.164326	0.249245	0.0161862	0.0300579	0.452565	0.90018	0.0720692	0.153881	0.972958	0.237181	0.323775	0.0157393	0.131046	0.497488	0.567597	0.0465189	0.131629	0.844562	0.191707	0.292635	0.0185054	0.163291	0.499624	0.467599	0.0395241	0.118994	0.746999	0.173849	0.256598	0.0202884	0.171425	0.450684	0.652804	0.0493929	0.140111	0.813399	0.166744	0.259152	0.0174004	-0.00916406	0.43028	0.966217	0.072305	0.164651	0.993891	0.219613	0.343071	0.0146715	-0.00160625	0.123388	0.432985	0.48693	0.993311	0.646752	0.0614051	0.0501599	0.164794	0.143559	0.997971	0.804525	0.189833	0.160897	0.31038	0.248582	0.014656	0.0172815	-0.0264648	0.423832	0.896975	0.0773601	0.163418	0.96132	0.250536	0.311844	0.0148062	-0.165862	0.42367	0.738771	0.0658247	0.155847	0.859741	0.19329	0.2626	0.0156555	0.394221	0.534168	0.0730828	0.0219743	0.0328265	0.183545	0.0912036	0.073536	0.0431417	1.02223	-19.5787	-90.5016	0.509278	0.423667	0.44633	0.0569235	0.259479	0.038863	0.0262558	0.0724316	0.0539606	0.0266845	0.0842299	0.0187096	0.145685	0.572682	0.613889	0.101265	0.198602	0.1659	0.0607818	0.186844	0.093536	0.0467389	0.0268489	0.0533461	0.0429079	0.441012	0.929999	0.0719386	0.164162	0.977778	0.213713	0.304805	0.0147248	-0.515808	0.401367	0.276323	0.0797631	0.0908754	0.592701	0.229713	0.220107	0.0252618	-0.170206	0.421523	0.689277	0.0672135	0.152084	0.834806	0.2024	0.268624	0.0160929	0.000263658	0.426697	0.929236	0.0601579	0.168608	0.982842	0.18045	0.354568	0.0142459
P61129	ZC3H6	ENSG00000188177	0.0014007	-0.0714436	0.57939	0.585465	0.760389	0.883876	0.754191	0.855102	-0.0125561	0.00867053	-0.0887083	0.291584	0.50146	0.507523	0.981996	0.691096	0.711706	-0.00546167	2.35735	-0.310193	0.0557165	0.067499	0.103904	0.284104	0.309598	0.236045	0.0251612	0.000937152	-0.0736019	0.5081	0.570811	0.695054	0.815567	0.746772	0.816023	-0.0110707	0.00964661	-0.0318099	0.212733	0.809697	0.412487	0.626923	0.896773	0.583953	-0.00187259	0.663681	-0.105425	0.118807	0.423957	0.261473	0.471194	0.627928	0.42689	0.00606884	0.00187342	-0.0446831	0.530957	0.738031	0.728491	0.709774	0.886758	0.810437	-0.0118017	0.00862921	-0.0639478	0.947312	0.624032	0.885292	0.988655	0.795679	0.936921	-0.0152378	-0.455007	-0.0773321	0.0111321	0.542322	0.034886	0.326937	0.737937	0.155577	0.0402838	0.271995	-0.107222	0.0509963	0.416278	0.0792772	0.707173	0.641015	0.251061	0.0267152	-0.262389	-0.104566	0.0133304	0.41438	0.0409547	0.0716977	0.618367	0.0968567	0.0376032	-0.214887	-0.116555	0.120783	0.382864	0.264887	0.498979	0.613282	0.452998	0.00584455	-0.248753	-0.121105	0.0633925	0.359776	0.15719	0.363507	0.597976	0.327648	0.0148263	-0.16248	-0.0944924	0.201293	0.473275	0.390751	0.510828	0.698656	0.557062	-0.000899886	-0.324274	-0.0693977	0.103767	0.590463	0.234868	0.287758	0.768447	0.371898	0.00792199	-0.156889	-0.0968001	0.205924	0.46649	0.39933	0.677267	0.673004	0.587286	-0.00128788	-0.211578	0.122721	-0.0688982	-0.040529	0.042001	0.383749	0.592357	0.771587	0.111786	0.601502	0.255502	0.599288	0.764216	0.876561	0.241317	0.694694	0.0208298	-0.00858403	-0.204923	-0.0914745	0.081313	0.482903	0.193898	0.305775	0.698218	0.349515	0.011323	-0.23762	-0.0667995	0.393151	0.609218	0.61834	0.60803	0.773311	0.710723	-0.00899835	-0.359969	-0.133795	0.00147116	0.293741	0.00555096	0.0114089	0.503742	0.0196952	0.071075	-0.67801	9.71467	13.4619	-0.11346	-0.0560376	-0.0678791	0.0228402	0.278095	0.568434	0.383097	0.680547	0.618105	0.066127	0.487673	0.747745	0.0746269	0.589713	0.900165	0.588162	0.818267	0.774536	0.122869	0.614197	0.844629	0.0298072	-0.0048461	-0.0124765	-0.292829	-0.112104	0.200013	0.408993	0.390912	0.530728	0.627483	0.539661	-0.000913687	-0.367449	-0.0786317	0.146378	0.546153	0.309142	0.449374	0.73544	0.478232	0.00319882	-0.346728	-0.0708775	0.134749	0.585159	0.289993	0.32333	0.762958	0.420561	0.00431642	0.00110193	-0.0727919	0.462063	0.574672	0.660044	0.810393	0.750553	0.798837	-0.0101544
P61244	MAX	ENSG00000125952	0.000898305	0.0356846	0.656271	0.712451	0.826474	0.909709	0.840418	0.895611	-0.0128044	-0.00860728	0.0638531	0.181455	0.510576	0.372495	0.973209	0.697992	0.599251	-7.32574e-05	0.962476	0.0183973	0.264823	0.88834	0.321915	0.598272	0.956167	0.4965	0.00266373	-0.00247362	0.0449931	0.0275698	0.63496	0.0799103	0.248654	0.791292	0.217333	0.0242572	-0.00231417	0.0385246	0.694528	0.68989	0.837961	0.903693	0.823221	0.893856	-0.0132358	-0.228561	0.0562291	0.438011	0.565968	0.674968	0.756529	0.739876	0.780457	-0.00955419	0.00191919	0.060612	0.367935	0.556151	0.625173	0.567932	0.785137	0.732421	-0.00839273	0.115618	0.031202	0.263114	0.752287	0.50085	0.820394	0.871034	0.692805	-0.00482175	0.380734	0.0494436	0.00860841	0.609359	0.0293719	0.314198	0.786283	0.140737	0.0397582	0.038079	0.106383	0.714314	0.281018	0.550405	0.986889	0.510387	0.741926	-0.00633976	-0.0946552	0.0200638	0.243903	0.836608	0.461721	0.45494	0.917111	0.567616	-0.00348785	0.0249012	0.0520546	0.797548	0.621426	0.883218	0.939052	0.800849	0.929259	-0.0138725	0.0409862	0.0593181	0.656497	0.570633	0.826589	0.8865	0.770016	0.898097	-0.0128067	0.0399473	0.0562947	0.657452	0.58152	0.827076	0.855458	0.781942	0.892725	-0.0128162	0.0267509	0.0429264	0.86173	0.657468	0.899084	0.935752	0.813176	0.932276	-0.0141591	-0.0923136	0.0103632	0.286624	0.917678	0.517167	0.729546	0.962279	0.68424	-0.0053373	-0.101605	0.241773	0.0215728	0.0843861	0.186158	0.0234129	0.82399	0.407936	0.380302	0.0749786	0.510613	0.118429	0.910499	0.605316	0.540172	0.155123	-0.000404803	0.0254532	-0.00741004	0.0380902	0.929189	0.706633	0.910852	0.97486	0.849103	0.9455	-0.0144832	0.0219519	0.0420973	0.916387	0.665679	0.909425	0.958015	0.810228	0.934592	-0.0144578	-0.0835226	0.0173545	0.336841	0.861196	0.575528	0.515608	0.930072	0.657309	-0.00705868	0.00168788	8.61324	3.63558	0.0409073	0.0278021	0.0152041	0.993659	0.221718	0.840919	0.676735	0.779344	0.878255	0.914442	0.467185	0.968862	0.997283	0.533587	0.967966	0.822221	0.878138	0.933743	0.935145	0.59596	0.98157	-0.0145471	-0.00373262	-0.0156107	0.188133	0.0761178	0.303279	0.456391	0.537196	0.637735	0.670948	0.667988	-0.00594869	-0.0265794	0.0388759	0.890385	0.690308	0.905793	0.956457	0.831557	0.937779	-0.0143928	0.0480885	0.0444329	0.784071	0.648606	0.880643	0.890874	0.803889	0.917662	-0.0139359	-0.00223295	0.0421989	0.0603482	0.657762	0.155561	0.370337	0.807478	0.336679	0.013802
P61371	ISL1	ENSG00000016082	0.00516297	-0.207654	0.0553345	0.115536	0.0616593	0.450847	0.271245	0.183537	0.0391482	-0.00610229	-0.163693	0.498553	0.229874	0.310295	0.996503	0.42867	0.540632	0.00401816	2.5881	-0.38546	0.0331563	0.0316895	0.0532123	0.219809	0.216037	0.151889	0.0480699	-0.00280461	-0.173702	0.0777431	0.1852	0.0867526	0.381703	0.373513	0.22893	0.0321845	0.00452689	-0.169645	0.561681	0.215074	0.32711	0.848731	0.409674	0.503207	0.00291964	1.02933	-0.267126	0.0135305	0.046904	0.0182054	0.306685	0.149581	0.0817552	0.064846	-0.00395372	-0.24882	0.220042	0.0831921	0.183382	0.413429	0.326597	0.314626	0.0155912	-0.0328515	-0.181271	0.811661	0.175952	0.379653	0.9662	0.395879	0.604004	-0.000456853	0.0311166	-0.183342	0.874752	0.170663	0.385798	0.977775	0.38331	0.601272	-0.000813869	-0.0681332	-0.197208	0.647766	0.151066	0.351729	0.984776	0.3492	0.582994	0.00124021	-0.149138	-0.20673	0.174231	0.122285	0.154407	0.371991	0.288671	0.254078	0.0193462	-0.194629	-0.249573	0.159057	0.0767869	0.144129	0.551913	0.244899	0.31078	0.0208462	-0.207972	-0.254285	0.120255	0.0699307	0.116059	0.473421	0.246933	0.270501	0.0255481	-0.188257	-0.237306	0.121051	0.0832932	0.116663	0.400244	0.266737	0.253263	0.0254356	-0.513609	-0.204022	0.0106908	0.115172	0.0147577	0.0761064	0.281668	0.0528457	0.069199	-0.0763092	-0.204938	0.544106	0.139035	0.324664	0.874216	0.331863	0.517799	0.00301577	-0.133327	0.0597958	-0.197217	0.0155239	0.212526	0.640483	0.138913	0.901999	0.178827	0.89613	0.539572	0.800213	0.320757	0.950742	0.328133	0.925238	0.0161414	-0.0199551	-0.155194	-0.214884	0.162712	0.110331	0.146638	0.43821	0.308768	0.290419	0.0204706	-0.386327	-0.200128	0.145113	0.132122	0.134352	0.332794	0.300947	0.235688	0.0223735	-0.192684	-0.2379	0.0967263	0.0808753	0.0975912	0.222276	0.218496	0.170658	0.0292939	-0.38078	14.5237	37.6378	-0.220628	0.0158508	0.000982916	0.204232	0.0499374	0.0546047	0.105216	0.894419	0.993424	0.173712	0.144776	0.156074	0.365159	0.271631	0.637205	0.253886	0.946462	0.996704	0.261703	0.269069	0.330821	0.0167756	0.0209821	0.0193276	-0.174726	-0.219327	0.455433	0.123189	0.295216	0.749641	0.306015	0.449999	0.00512012	0.0361501	-0.179806	0.889394	0.18511	0.386867	0.956247	0.385077	0.552545	-0.000875429	-0.40388	-0.206232	0.0743848	0.119044	0.0788234	0.226396	0.290066	0.167954	0.0338901	-0.00282388	-0.182631	0.0850276	0.164295	0.0933316	0.422621	0.347104	0.242725	0.0305934
P61599	NAA20	ENSG00000173418	0.00226437	0.038094	0.248719	0.685627	0.438934	0.707103	0.821318	0.618559	-0.00270248	-0.00396764	0.0628217	0.528674	0.509359	0.701337	0.996503	0.697283	0.8456	-0.0102492	0.0955057	0.117731	0.909962	0.365387	0.476073	0.973617	0.669573	0.63555	-0.00465726	-0.00325736	0.0576777	0.00258693	0.52397	0.00898125	0.0965502	0.713279	0.0490142	0.0577913	0.0152445	0.0812109	0.00865441	0.380737	0.0270137	0.229375	0.582685	0.102432	0.0416984	0.459633	0.0208028	0.116822	0.826636	0.249042	0.47111	0.908476	0.416094	0.00634853	-0.00524193	-0.0504419	0.0099538	0.603799	0.0349396	0.0470809	0.812509	0.0957215	0.037382	0.0441087	0.0176231	0.656511	0.854313	0.888254	0.941764	0.929135	0.938432	-0.0141888	-0.236237	0.00985675	0.0959825	0.917444	0.244065	0.566796	0.961156	0.464796	0.00672407	0.042991	0.0990947	0.675852	0.309883	0.580413	0.984776	0.541253	0.760062	-0.00725206	-0.0916954	0.0327495	0.245081	0.72969	0.434408	0.456366	0.853571	0.541975	-0.00253621	0.0171421	0.0596373	0.853556	0.55903	0.841469	0.957848	0.756729	0.902574	-0.013198	-0.0240091	0.041764	0.787203	0.680664	0.825238	0.938538	0.841678	0.897391	-0.0128823	-0.0397588	0.0374454	0.650298	0.70592	0.772073	0.854401	0.856323	0.855471	-0.0118036	0.0998271	0.0586586	0.505836	0.533402	0.685419	0.713751	0.723568	0.775363	-0.00987822	-0.0767505	0.0286271	0.362477	0.76962	0.56064	0.778817	0.881326	0.71991	-0.00668913	0.0215326	-0.0561872	0.0574816	0.0453798	0.774866	0.590378	0.54584	0.654826	0.815932	0.708461	0.918518	0.765763	0.733484	0.800551	0.881752	0.781959	-0.0128005	-0.0105807	-0.0136755	0.0487461	0.865832	0.620385	0.838042	0.950159	0.794404	0.899033	-0.0132374	0.255464	0.0680102	0.206406	0.470895	0.381439	0.410315	0.664286	0.503022	-0.000455193	-0.0317004	0.0450783	0.706376	0.641412	0.791675	0.822933	0.797024	0.839046	-0.0123076	0.0304679	-7.12067	-19.5346	0.0559548	0.0506438	0.0598705	0.882924	0.302311	0.269691	0.558261	0.602987	0.53623	0.840933	0.480299	0.444489	0.935133	0.61481	0.781187	0.740386	0.763269	0.716428	0.87931	0.60797	0.617596	-0.0132937	-0.00421392	-0.00294948	-0.00363503	0.0529078	0.983879	0.5959	0.849964	0.993266	0.777842	0.902681	-0.0134683	-0.00820223	0.0530143	0.965209	0.57707	0.849327	0.98718	0.7583	0.90006	-0.013456	0.105599	0.0609735	0.535632	0.520237	0.701188	0.73022	0.711961	0.782995	-0.0103278	-0.00311483	0.0541033	0.00655165	0.552596	0.0209374	0.143764	0.735906	0.0906507	0.0449448
P61927	RPL37	ENSG00000145592	-0.00419497	-0.0285809	0.187506	0.852107	0.392724	0.642997	0.920976	0.577576	-0.000959124	-0.0165961	-0.00332708	0.106991	0.982844	0.254881	0.973209	0.991152	0.485738	0.00628722	0.593797	-0.0342413	0.659404	0.870441	0.901137	0.871446	0.949156	0.937425	-0.0178786	0.00130911	-0.0563314	0.46917	0.71385	0.726868	0.799442	0.84072	0.837952	-0.0114654	-0.00540968	-0.0616108	0.569771	0.690571	0.809356	0.85272	0.823525	0.875923	-0.0133099	0.437347	-0.0853537	0.350375	0.585154	0.606332	0.695528	0.753856	0.726996	-0.00829238	-0.00643615	-0.209724	0.0548125	0.193432	0.116103	0.160366	0.478446	0.227205	0.0194966	0.202161	-0.122742	0.20502	0.430382	0.330182	0.805041	0.652586	0.56416	0.00197249	-0.123109	-0.126695	0.584979	0.41917	0.636773	0.89951	0.640362	0.787201	-0.0091993	-0.15376	-0.106133	0.368214	0.508169	0.584654	0.935862	0.713006	0.763461	-0.00773972	0.337414	0.0317404	0.007973	0.834701	0.0274071	0.0511491	0.916298	0.0723239	0.0428412	0.105354	-0.00574687	0.485459	0.97268	0.73583	0.814504	0.989852	0.8351	-0.011578	0.0776666	-0.0185614	0.587899	0.911193	0.810681	0.855877	0.960328	0.888815	-0.0132264	0.13885	-0.000110313	0.326831	0.999457	0.579741	0.635719	0.999747	0.715829	-0.00753269	-0.205568	-0.065487	0.409161	0.669542	0.667313	0.634866	0.818541	0.760691	-0.00991766	0.172573	0.00492853	0.201664	0.975379	0.414441	0.670823	0.987697	0.600476	-0.00187963	0.158099	-0.151759	-0.0205538	-0.0113669	0.210566	0.373809	0.894675	0.944205	0.427707	0.659608	0.537657	0.589612	0.949947	0.973444	0.581212	0.743226	-0.00241484	-0.00988511	0.131314	-0.00575096	0.332151	0.971546	0.585981	0.623137	0.988272	0.714034	-0.00777843	0.174506	-0.0441181	0.605604	0.775962	0.821926	0.777929	0.878473	0.869784	-0.0135746	0.190367	0.00611937	0.170206	0.969275	0.365394	0.32818	0.986172	0.466034	0.000256916	0.146519	2.05728	-1.95814	-0.0400584	0.0329926	0.0303612	0.666366	0.853772	0.946208	0.798981	0.833275	0.845759	0.855934	0.964648	0.979003	0.799474	0.945621	0.987398	0.895511	0.911904	0.91468	0.891723	0.974999	0.987125	-0.0142714	-0.0164684	-0.0167251	0.621056	0.0721413	0.0287475	0.654862	0.0851211	0.246171	0.818064	0.200817	0.0246415	0.20546	-0.0404552	0.50158	0.794118	0.749027	0.76114	0.893865	0.833208	-0.0119803	-0.00898794	-0.0548053	0.974701	0.723884	0.939196	0.984129	0.853101	0.958176	-0.0158685	-0.000312181	-0.0504982	0.870836	0.742767	0.933132	0.973857	0.858852	0.965249	-0.0157569
P62072	TIMM10	ENSG00000134809	0.00199628	0.0912275	0.393559	0.431967	0.457491	0.797644	0.632394	0.633614	-0.00329088	0.00241763	0.0980066	0.748017	0.403563	0.625991	0.996503	0.607767	0.796398	-0.00821872	-0.793512	0.21472	0.399815	0.166082	0.381263	0.706836	0.470241	0.550547	-0.000489494	0.000430849	0.107314	0.743318	0.35243	0.60613	0.920708	0.557936	0.755243	-0.00777094	0.00031947	0.104737	0.962965	0.369901	0.667396	0.991643	0.571624	0.776849	-0.00937341	0.416198	0.0888453	0.251591	0.441955	0.340817	0.619616	0.641907	0.504208	0.00131385	-0.000538149	0.0700348	0.827791	0.571847	0.788256	0.908704	0.792561	0.852849	-0.0119492	0.29366	0.0705616	0.0117034	0.542811	0.0332306	0.516557	0.740101	0.161024	0.0372731	-0.0354992	0.0766646	0.831747	0.519216	0.78912	0.966933	0.722599	0.886311	-0.0119666	-0.0788404	0.0883523	0.526169	0.466043	0.564399	0.984776	0.679448	0.750273	-0.0066395	0.0215564	0.10898	0.819039	0.349885	0.642179	0.902496	0.560338	0.721693	-0.00862101	0.0593203	0.129658	0.584228	0.294678	0.567267	0.858884	0.530434	0.716819	-0.00666811	0.0147009	0.111311	0.890263	0.368972	0.653005	0.969388	0.6046	0.779087	-0.00888451	0.0832821	0.135277	0.424495	0.264369	0.478652	0.714489	0.512869	0.633815	-0.00399995	0.0811444	0.109544	0.65082	0.343642	0.594848	0.812106	0.556571	0.702432	-0.00741515	-0.0368038	0.0922321	0.714762	0.43992	0.627448	0.933835	0.652572	0.769271	-0.00831965	0.0140478	-0.0432294	0.105514	0.0532713	0.881532	0.735694	0.366223	0.668529	0.66352	0.809983	0.962716	0.859505	0.580215	0.808473	0.774407	0.861297	-0.00920766	-0.0124805	0.0988277	0.137912	0.31794	0.252455	0.406686	0.611505	0.492017	0.564261	-0.00145764	-0.0468183	0.100934	0.840121	0.385108	0.65739	0.918664	0.586239	0.742995	-0.00906016	0.139852	0.135727	0.161786	0.247108	0.251169	0.316765	0.453149	0.348801	0.00611385	0.741376	-14.7523	-30.1306	0.161637	0.0447598	0.0648526	0.00184369	0.0698616	0.150847	0.153157	0.704116	0.582304	0.00515621	0.164771	0.304382	0.0115798	0.310478	0.709155	0.327726	0.834652	0.747128	0.0175525	0.29584	0.494736	0.0651118	0.0127913	0.00312724	0.304589	0.159585	0.150067	0.188911	0.237185	0.470071	0.397481	0.386666	0.00701008	-0.132449	0.095056	0.55861	0.41396	0.565084	0.794019	0.625231	0.700145	-0.0066587	0.0104056	0.103792	0.95915	0.372361	0.670075	0.977629	0.580898	0.757118	-0.00936392	-0.000344999	0.109662	0.803994	0.341914	0.620176	0.951182	0.54712	0.773438	-0.00813458
P62253	UBE2G1	ENSG00000132388	-0.00169597	0.161933	0.506409	0.191633	0.375432	0.857704	0.376979	0.563579	-0.000196147	0.00179064	0.14664	0.827911	0.240672	0.457582	0.996503	0.44118	0.670148	-0.00326933	1.85743	0.0598384	0.0707948	0.709536	0.0405313	0.320903	0.881405	0.128643	0.0394667	-0.00233503	0.160735	0.10061	0.187851	0.116633	0.428416	0.37627	0.277706	0.0179073	0.011204	0.17961	0.135383	0.144944	0.142507	0.545113	0.317602	0.298595	0.0149448	-0.00249511	0.151501	0.994699	0.227736	0.468555	0.998525	0.428929	0.618547	-0.00363799	-0.000809844	0.107396	0.764476	0.413563	0.616586	0.870787	0.693071	0.725978	-0.00798028	-0.188132	0.123022	0.14632	0.326755	0.223639	0.775262	0.561355	0.457586	0.00786663	0.174456	0.123614	0.338482	0.327018	0.40723	0.798681	0.562182	0.620159	-0.00146814	0.0448823	0.178184	0.74197	0.168462	0.38507	0.987956	0.372623	0.611865	-0.000592937	-0.128303	0.124005	0.212789	0.318178	0.214968	0.421107	0.530456	0.324173	0.00841308	-0.0928528	0.111662	0.429805	0.399563	0.342678	0.780448	0.625881	0.528734	0.00121844	-0.158517	0.0820438	0.169746	0.534082	0.181894	0.549224	0.743969	0.357494	0.0109781	-0.26056	0.0536108	0.0209122	0.673863	0.032211	0.167289	0.839367	0.108079	0.0371695	-0.547071	0.114312	0.0041557	0.340025	0.00758795	0.0462516	0.553732	0.0330566	0.0585109	-0.117941	0.112763	0.281354	0.378244	0.264205	0.726784	0.599204	0.457253	0.00527918	-0.119092	0.0309511	0.129045	0.216106	0.223135	0.817817	0.298744	0.101088	0.224599	0.251249	0.550093	0.907459	0.514291	0.253416	0.380355	0.3717	0.00780024	0.00610889	-0.254382	0.060094	0.0151166	0.633707	0.024443	0.127231	0.8031	0.0846625	0.0415967	-0.58205	0.117508	0.0266922	0.335926	0.0402206	0.114159	0.540673	0.0975494	0.0341095	-0.0861372	0.127797	0.431822	0.313416	0.346921	0.607651	0.523989	0.448546	0.00103683	-0.109494	1.07512	-23.0618	0.142395	0.208954	0.206083	0.686027	0.904198	0.313583	0.256163	0.0996587	0.101266	0.435822	0.256161	0.154983	0.813709	0.965593	0.802468	0.457374	0.243982	0.251548	0.538434	0.397148	0.329414	-0.00253047	0.00580576	0.013642	-0.147646	0.123805	0.525278	0.343139	0.386339	0.793209	0.569488	0.535742	-0.000644388	-0.416339	0.122664	0.0871345	0.319685	0.108884	0.357714	0.538431	0.248454	0.0189618	-0.579338	0.109451	0.00805207	0.366349	0.0139385	0.0595501	0.574671	0.0483783	0.0499712	-0.00234928	0.158227	0.117665	0.195104	0.132076	0.487838	0.386903	0.303077	0.0159974
P62328	TMSB4X	ENSG00000205542	0.000953758	-0.113002	0.771682	0.477457	0.76078	0.93947	0.670402	0.855102	-0.0112083	-0.00365004	-0.0975035	0.729973	0.54254	0.747556	0.996503	0.722107	0.875265	-0.0109335	-4.80013	0.342215	0.000599329	0.112266	0.00227403	0.0380946	0.390664	0.0213421	0.0884782	-0.000888931	-0.107958	0.629565	0.495045	0.699163	0.875542	0.688711	0.819166	-0.00996173	-0.00105618	-0.106701	0.912694	0.503437	0.798314	0.97601	0.688398	0.86872	-0.0121513	-0.0532598	-0.103509	0.911117	0.520214	0.788674	0.972455	0.704936	0.861873	-0.011773	-0.00680648	-0.212158	0.0495925	0.204424	0.108993	0.150099	0.491433	0.21703	0.0189464	0.222678	-0.128915	0.180627	0.425826	0.306944	0.786451	0.649117	0.543147	0.00294598	-0.216365	-0.129558	0.365607	0.42567	0.50046	0.814694	0.647347	0.694493	-0.00469912	-0.318076	-0.185462	0.0670625	0.257905	0.136231	0.7518	0.484221	0.344568	0.0155211	0.299026	-0.0414195	0.0220284	0.792011	0.0570935	0.0991533	0.892023	0.1237	0.0285871	0.114875	-0.0571874	0.459716	0.738326	0.603204	0.800546	0.870457	0.742571	-0.00757626	0.118714	-0.0550697	0.424796	0.74631	0.576438	0.762166	0.877986	0.722324	-0.00686749	0.189769	-0.0355366	0.193992	0.830461	0.340297	0.501799	0.924959	0.508307	0.0013264	-0.0988282	-0.11348	0.687788	0.47404	0.731831	0.837311	0.673935	0.81104	-0.0106003	0.0666658	-0.0850629	0.636949	0.606155	0.71128	0.906875	0.781235	0.830149	-0.0102329	0.0773655	0.00230922	-0.0923144	-0.134657	0.538049	0.98936	0.563981	0.429084	0.657571	0.70885	0.80307	0.995398	0.745857	0.625565	0.769575	0.782053	-0.00899436	-0.0102585	0.0966185	-0.0727533	0.476063	0.659718	0.616434	0.734701	0.81937	0.738131	-0.00797638	-0.473766	-0.131833	0.139678	0.40437	0.266098	0.32581	0.603966	0.386269	0.00516823	0.323522	-0.0174177	0.019823	0.913107	0.0521743	0.0727724	0.957485	0.105551	0.0301744	0.893001	-16.4977	-49.7372	-0.0335881	-0.158686	-0.138048	0.00814775	0.152994	0.0930995	0.830049	0.330347	0.393078	0.0236861	0.254332	0.172123	0.0351803	0.451213	0.652855	0.913316	0.531473	0.596842	0.0555071	0.395318	0.349035	0.0420677	0.00591799	0.0120114	0.42061	-0.0286654	0.157278	0.863333	0.291449	0.479594	0.933293	0.446109	0.00375266	-0.179676	-0.119053	0.565912	0.455976	0.674147	0.79876	0.662271	0.779649	-0.00938693	-0.238568	-0.123254	0.390302	0.438807	0.549184	0.609673	0.640466	0.660012	-0.00615868	-0.00118795	-0.108647	0.541207	0.491971	0.651502	0.852597	0.687504	0.793472	-0.00884818
P62745	RHOB	ENSG00000143878	-0.00117592	-0.0217206	0.525304	0.809355	0.774069	0.864575	0.895516	0.863381	-0.0114799	-0.014483	0.00817472	0.0152936	0.926556	0.0494834	0.85313	0.964767	0.185335	0.0307392	-1.79478	0.199872	0.0201116	0.102386	0.0633821	0.175925	0.37374	0.171056	0.0316265	-0.000307328	-0.0271462	0.770313	0.762288	0.91257	0.929543	0.868383	0.951626	-0.0141742	-0.00236337	-0.0330245	0.664387	0.714869	0.865341	0.891336	0.839985	0.912352	-0.0134371	0.241335	-0.0454854	0.371193	0.617137	0.634472	0.709605	0.774454	0.748078	-0.00836604	-0.00232466	-0.0484711	0.238024	0.611452	0.488182	0.436905	0.816115	0.620823	-0.00430926	0.0717392	-0.0197502	0.447109	0.830142	0.734672	0.884448	0.917964	0.847336	-0.0107438	-0.0803755	-0.0201971	0.547734	0.826614	0.819043	0.888566	0.913414	0.903111	-0.0124622	-0.258752	-0.0636329	0.00822424	0.486831	0.029554	0.557228	0.696606	0.142051	0.0387491	0.198159	0.0153212	0.008259	0.862669	0.0285734	0.0521607	0.932445	0.0743225	0.0389566	0.0590392	-0.00381936	0.493092	0.96846	0.748732	0.816955	0.988337	0.843278	-0.0109581	0.102249	0.0157587	0.226334	0.870015	0.45462	0.606211	0.941741	0.625042	-0.00316834	0.197005	0.0454	0.0169882	0.624583	0.0542912	0.153215	0.809796	0.153081	0.0293448	0.0222569	-0.0277687	0.873211	0.757275	0.935794	0.942653	0.873927	0.956981	-0.0144596	0.0545892	-0.0104286	0.496061	0.911117	0.753527	0.85453	0.959061	0.854787	-0.0111441	0.0921011	-0.0338669	-0.0108668	-0.0489906	0.195413	0.730271	0.904102	0.611841	0.409897	0.859526	0.520853	0.856325	0.953988	0.771915	0.566648	0.897766	-0.00157027	-0.0133295	0.156539	0.0277018	0.0411572	0.764416	0.117266	0.215671	0.884282	0.250211	0.0178243	-0.0959372	-0.0335505	0.599501	0.709958	0.827935	0.774339	0.840119	0.874346	-0.012633	0.199005	0.0271051	0.0118756	0.763923	0.0396599	0.0501241	0.874672	0.0852345	0.0343214	0.228289	-5.27027	-23.7604	-0.00964199	-0.047092	-0.0409166	0.238089	0.422547	0.15814	0.915318	0.612212	0.656263	0.472808	0.660613	0.335681	0.405959	0.711677	0.716791	0.959317	0.770707	0.802117	0.572768	0.755937	0.524434	-0.00380726	-0.00913788	0.00156393	0.3098	0.0295538	0.0665404	0.753222	0.175492	0.343785	0.873767	0.31715	0.0116178	0.00318816	-0.0282346	0.985684	0.755244	0.950689	0.992623	0.873934	0.966708	-0.0148228	-0.00333777	-0.0286785	0.983119	0.751131	0.950629	0.989525	0.867744	0.96584	-0.0148218	-0.00032661	-0.0274491	0.768982	0.759648	0.912103	0.937779	0.86811	0.95364	-0.014166
P62760	VSNL1	ENSG00000163032	0.00420511	0.47067	0.168	0.00190529	0.00198839	0.625365	0.0175614	0.0207545	0.0790359	-0.00108338	0.496086	0.912873	0.00139111	0.00513156	0.996503	0.0157844	0.046576	0.0651823	1.15877	0.526782	0.384255	0.00676962	0.000600506	0.698557	0.107149	0.0100569	0.112207	-0.00320979	0.512097	0.058269	0.000649516	0.000735924	0.340962	0.00905571	0.00908031	0.094045	-0.0121682	0.453466	0.168353	0.00283147	0.00244588	0.581322	0.0216752	0.0236677	0.0771977	0.845171	0.437332	0.0529328	0.00401195	0.000787438	0.38053	0.0273025	0.01312	0.0923728	-0.000573513	0.485139	0.857584	0.00211099	0.00507971	0.926863	0.0534599	0.0222047	0.0653318	-0.18883	0.498255	0.215891	0.000996736	0.00239328	0.807135	0.0168006	0.040074	0.0763439	0.570424	0.513486	0.0084521	0.000551804	0.000158859	0.314198	0.0116771	0.0079163	0.114967	-0.0830826	0.584218	0.595056	0.000190195	0.000400871	0.984776	0.00673885	0.0116843	0.102739	-0.196962	0.458766	0.107427	0.00249077	0.00140563	0.278633	0.0212157	0.00915757	0.0840525	-0.134036	0.447413	0.386513	0.00515104	0.00354309	0.755466	0.0512055	0.0286864	0.0706194	-0.174405	0.433992	0.23921	0.0062276	0.00257556	0.617327	0.0610003	0.0224297	0.0752756	-0.142841	0.451807	0.318539	0.00389398	0.003133	0.629096	0.0461305	0.0218011	0.0724181	-0.200736	0.4847	0.380402	0.00141398	0.00350855	0.608581	0.0170874	0.0190845	0.0707628	-0.293336	0.42747	0.0299751	0.00492479	0.000431869	0.387136	0.0391637	0.00842362	0.101677	-0.198169	0.202703	0.479819	0.568356	0.100026	0.199313	0.0014566	0.000486285	0.00118191	0.00211716	0.385412	0.410313	0.0168931	0.00852579	0.012155	0.0130655	0.0872066	0.0793262	-0.0687716	0.48072	0.604043	0.00198066	0.00401508	0.815099	0.0297351	0.0248953	0.0693148	-0.171406	0.491463	0.562543	0.00124919	0.00388349	0.745425	0.0149973	0.0186366	0.0698069	-0.185621	0.452573	0.149693	0.00322001	0.00162134	0.299851	0.0252758	0.00794556	0.0826149	-0.144402	-0.800594	-30.6221	0.486529	0.511848	0.514127	0.644501	0.940077	0.263072	0.00157268	0.00118901	0.00102977	0.00412963	0.00482706	0.00258134	0.783587	0.978805	0.774307	0.0149061	0.0128234	0.0114117	0.0148497	0.0316504	0.0282412	0.0688991	0.0671053	0.0764015	-0.16666	0.467574	0.540931	0.00338319	0.00380917	0.802366	0.0319459	0.0295996	0.0700922	-0.081239	0.493174	0.77679	0.00126839	0.00441371	0.910576	0.0174014	0.0296706	0.0679154	-0.153786	0.490348	0.548226	0.00128984	0.0038347	0.738826	0.016639	0.0192583	0.0699935	-0.00328599	0.508538	0.0666993	0.000708999	0.000823317	0.385041	0.00967545	0.010408	0.0924299
P62837	UBE2D2	ENSG00000131508	0.000701446	0.0421401	0.744185	0.686036	0.856383	0.932223	0.821318	0.913633	-0.0130659	0.000122161	0.0462009	0.985992	0.660219	0.903261	0.999051	0.80822	0.954383	-0.0139033	-0.728591	0.0395573	0.393737	0.771431	0.670161	0.703683	0.910117	0.783224	-0.0107994	-0.000589796	0.0477089	0.63784	0.645948	0.811031	0.879471	0.797729	0.893406	-0.0123067	-0.00912195	0.0303746	0.151601	0.770034	0.318697	0.562627	0.873768	0.495805	0.00237994	0.504101	0.0127057	0.105232	0.903156	0.241985	0.459475	0.952959	0.408274	0.00659139	0.00347308	0.133648	0.123185	0.220864	0.215255	0.281504	0.510977	0.351581	0.00845879	-0.0321517	0.0884238	0.766257	0.403388	0.678768	0.958263	0.63213	0.815239	-0.00949467	-0.101169	0.0842688	0.507935	0.425431	0.569422	0.872036	0.647238	0.743094	-0.00672775	0.0147396	0.0148888	0.897721	0.89029	0.985092	0.997649	0.948628	0.994467	-0.0153867	-0.0633755	0.0330837	0.46703	0.752313	0.692731	0.670146	0.867682	0.765861	-0.00974036	0.131831	0.102757	0.181943	0.355037	0.369396	0.578854	0.586884	0.551027	5.51541305787717e-05	0.185877	0.127665	0.0549599	0.247969	0.142221	0.342623	0.488405	0.306248	0.0147437	0.177512	0.112835	0.0628734	0.297027	0.159095	0.293484	0.544948	0.309847	0.0130295	0.554714	0.0818377	0.000432561	0.409084	0.00180273	0.0136727	0.615069	0.0122357	0.0792582	0.0406986	0.0566514	0.659639	0.598898	0.830254	0.911223	0.775636	0.901699	-0.0126773	0.100191	0.01895	0.0617806	0.0187269	0.224998	0.868985	0.552796	0.86621	0.437078	0.978634	0.55261	0.933784	0.737867	0.929768	0.589273	0.984753	-0.00257558	-0.0154026	0.277902	0.1414	0.00144166	0.175238	0.00560408	0.0380047	0.401762	0.0317578	0.0634009	0.676227	0.0792205	0.00104476	0.427966	0.00415766	0.0149825	0.624996	0.0193924	0.0677597	-0.0946879	0.0179814	0.302959	0.865324	0.537245	0.482621	0.932835	0.624465	-0.0058132	-0.139294	10.4846	15.7571	0.0326041	0.0283825	0.0142584	0.543056	0.16399	0.416174	0.756018	0.78901	0.893044	0.760075	0.375207	0.711919	0.711665	0.467291	0.852696	0.868454	0.883875	0.943234	0.81846	0.515493	0.819259	-0.0112808	-0.000187914	-0.0103272	0.202303	0.0811241	0.298514	0.458098	0.53196	0.633638	0.672093	0.664219	-0.00565785	0.335554	0.0664103	0.10074	0.520898	0.236733	0.380496	0.714638	0.406882	0.00698414	0.580271	0.0830591	0.00112145	0.406865	0.00444031	0.0185483	0.611763	0.0214433	0.0668011	-0.00106	0.0475226	0.408263	0.646482	0.643077	0.777671	0.799588	0.788232	-0.00864304
P63146	UBE2B	ENSG00000119048	0.000941422	0.313779	0.849678	0.159955	0.346879	0.961866	0.336737	0.536933	0.00142061	0.0131188	0.282815	0.399066	0.208225	0.247058	0.992581	0.402687	0.478025	0.00838325	3.01275	0.132384	0.103051	0.627009	0.0454771	0.389224	0.84101	0.139005	0.0488219	-0.00563364	0.348293	0.047868	0.111639	0.0486073	0.309141	0.268881	0.155078	0.0414948	0.0215002	0.392519	0.140308	0.0760883	0.103053	0.548098	0.206537	0.241497	0.0266468	-0.571733	0.356955	0.457364	0.116072	0.267584	0.769977	0.273138	0.432299	0.00675011	-0.00900607	0.0243782	0.0792983	0.914216	0.164585	0.20609	0.965249	0.290136	0.0168277	0.300478	0.161678	0.223351	0.454127	0.367174	0.811757	0.672601	0.593441	0.000253996	-0.0982609	0.153849	0.769555	0.479453	0.740942	0.952344	0.692931	0.855843	-0.0144765	-0.0469743	0.31044	0.862675	0.171493	0.347927	0.997649	0.37631	0.578928	0.00135849	-0.170236	0.290429	0.371642	0.192513	0.236485	0.583804	0.387232	0.348327	0.0092771	-0.294368	0.187523	0.210625	0.439919	0.160682	0.609462	0.661163	0.332825	0.0171401	-0.3514	0.161119	0.126313	0.503931	0.109113	0.482274	0.721296	0.260199	0.0249524	-0.504699	0.13159	0.0207797	0.565666	0.0240635	0.167129	0.771535	0.0876242	0.0548746	-1.05548	0.246304	0.00542594	0.249984	0.0072524	0.0524458	0.460847	0.0319188	0.0779602	-0.342198	0.209686	0.0860825	0.354902	0.0803476	0.516137	0.579783	0.220307	0.0310852	-0.464469	0.491212	0.233109	0.487015	0.0127117	0.0709987	0.282345	0.0420579	0.0155907	0.0615939	0.137217	0.224542	0.497453	0.144573	0.0663487	0.135042	0.0632947	0.0367547	-0.593398	0.0929756	0.00368206	0.678727	0.0050949	0.0608999	0.832802	0.0299044	0.0846485	-0.888547	0.273179	0.0828667	0.213366	0.0778978	0.23575	0.410881	0.158504	0.0317036	-0.302413	0.243513	0.137826	0.27797	0.116783	0.28278	0.485537	0.19518	0.0235856	-0.168534	27.0005	65.1089	0.305631	0.383391	0.347594	0.738056	0.103126	0.118705	0.174393	0.0920936	0.124819	0.333893	0.0834089	0.093264	0.844718	0.374843	0.67902	0.357377	0.231102	0.286253	0.435787	0.185717	0.244608	0.00220592	0.0306511	0.0283932	-0.814531	0.162333	0.0655749	0.485565	0.0642684	0.343623	0.693414	0.168432	0.0355358	-1.18487	0.234837	0.0106782	0.277554	0.0133463	0.15621	0.4966	0.0606392	0.066292	-1.15472	0.23852	0.00686837	0.267215	0.0089776	0.0538827	0.47977	0.0358918	0.0738943	-0.00619535	0.337284	0.036408	0.121924	0.0385106	0.300711	0.284771	0.13651	0.0461331
P63218	GNG5	ENSG00000174021	0.000479716	-0.152226	0.922759	0.529556	0.81957	0.979649	0.713406	0.891379	-0.0215188	-0.0250084	-0.0426785	0.122884	0.861781	0.248485	0.973209	0.930436	0.4788	0.0109036	0.0623131	-0.178142	0.97396	0.624922	0.818996	0.990894	0.83946	0.885581	-0.0260476	-0.00231459	-0.132842	0.385339	0.578312	0.563496	0.744758	0.752641	0.727955	-0.0112282	-0.00525973	-0.176983	0.728102	0.457653	0.725665	0.914922	0.651476	0.818731	-0.0186636	-0.640167	-0.0951308	0.304029	0.695797	0.483821	0.660011	0.827651	0.631805	-0.00707044	0.00229064	-0.120415	0.627505	0.638537	0.779789	0.780868	0.832135	0.846058	-0.0204198	0.367407	-0.203241	0.157745	0.430839	0.321457	0.775872	0.653063	0.555591	0.00405599	0.392051	-0.0752285	0.197436	0.769268	0.380409	0.695077	0.878542	0.59551	-0.000549122	0.0587001	-0.185622	0.802143	0.474472	0.719222	0.997375	0.686538	0.850099	-0.0181619	0.103143	-0.108086	0.586639	0.665972	0.709598	0.759759	0.813532	0.779871	-0.0175486	0.143093	-0.0704097	0.489393	0.789744	0.647399	0.815374	0.89931	0.773734	-0.0150289	0.315783	0.0231733	0.10922	0.928457	0.226356	0.457742	0.967967	0.409087	0.0133938	0.283875	-0.014654	0.162692	0.954115	0.308712	0.46081	0.98441	0.476616	0.00508487	0.388126	-0.143765	0.220812	0.54438	0.387183	0.445897	0.732925	0.528295	-0.00102397	0.0715838	-0.129721	0.721819	0.613158	0.731251	0.935754	0.786903	0.843768	-0.0186247	0.0848551	0.133548	-0.130027	-0.157964	0.632573	0.594652	0.598698	0.535452	0.694708	0.671793	0.851515	0.768075	0.768633	0.716038	0.797939	0.752237	-0.017195	-0.0164832	0.210989	-0.0698515	0.251451	0.778124	0.401997	0.548027	0.891401	0.559868	-0.0020634	0.307989	-0.148793	0.482375	0.528885	0.607973	0.688575	0.715184	0.702781	-0.0134852	0.181507	-0.0880569	0.375787	0.724907	0.525136	0.554033	0.851224	0.613082	-0.0094263	0.0994301	-3.4463	3.14396	-0.155576	-0.189118	-0.175651	0.821854	0.882628	0.949531	0.517261	0.467607	0.499009	0.759794	0.766267	0.773162	0.898768	0.960401	0.987398	0.708265	0.658006	0.687207	0.818386	0.833026	0.861995	-0.0196938	-0.0202053	-0.0204592	0.635184	-0.0382965	0.152684	0.877555	0.278368	0.473247	0.940921	0.432226	0.00797527	0.142125	-0.155532	0.735897	0.512888	0.736048	0.8938	0.708938	0.823828	-0.0188072	0.294648	-0.152431	0.420883	0.517265	0.562517	0.638713	0.710723	0.671024	-0.0113298	-0.00189913	-0.139588	0.524545	0.559696	0.671602	0.845393	0.740225	0.807135	-0.0160363
P63313	TMSB10	ENSG00000034510	-0.00199636	-0.0295799	0.524074	0.845228	0.783378	0.864213	0.917219	0.869745	-0.0116674	-0.000813536	-0.0405185	0.935684	0.790774	0.957254	0.996503	0.89037	0.981135	-0.0148163	-1.90404	0.115573	0.163697	0.593801	0.353956	0.482483	0.823032	0.526976	0.000864436	0.0016954	-0.0474733	0.334111	0.752424	0.599902	0.707328	0.86189	0.751849	-0.00754833	-0.00508514	-0.0513595	0.586143	0.735988	0.829258	0.860084	0.852799	0.888499	-0.0127576	0.332488	-0.0650959	0.464142	0.670873	0.733886	0.774472	0.810546	0.825379	-0.0106442	-0.00252754	-0.101291	0.446045	0.5291	0.679009	0.644348	0.767469	0.773207	-0.00950026	-0.0856534	-0.0650106	0.589956	0.674855	0.785513	0.923048	0.82716	0.877723	-0.0118011	-0.219888	-0.074871	0.327219	0.628356	0.561324	0.797916	0.798129	0.73748	-0.00650247	-0.20406	-0.0698502	0.220207	0.65704	0.459847	0.887024	0.81552	0.670162	-0.00337141	0.048351	-0.0321639	0.700265	0.833216	0.891541	0.835214	0.915471	0.919886	-0.013698	-0.151631	-0.107674	0.292935	0.506416	0.551229	0.682165	0.713457	0.70389	-0.0061697	-0.0100239	-0.0470711	0.943809	0.772501	0.957996	0.983871	0.888975	0.975938	-0.0148285	0.0406496	-0.0273962	0.770908	0.863373	0.920372	0.910567	0.941479	0.951125	-0.0141983	-0.126085	-0.0510366	0.592278	0.735422	0.831624	0.77198	0.860881	0.886484	-0.0126052	-0.140443	-0.0904065	0.295427	0.564059	0.552883	0.73355	0.749833	0.714843	-0.00626422	-0.214366	0.364974	-0.0847784	0.0284805	0.0715899	0.0256197	0.57402	0.857872	0.18777	0.0734575	0.328752	0.124692	0.754192	0.925318	0.338231	0.153017	0.0105729	0.0251713	-0.0957667	-0.0784315	0.459269	0.618776	0.727591	0.722241	0.793349	0.818671	-0.0105909	-0.13298	-0.0513909	0.665928	0.734938	0.872256	0.818007	0.85351	0.908115	-0.0134584	-0.0079391	-0.0464188	0.952543	0.765072	0.956108	0.975788	0.875064	0.965483	-0.014913	0.164903	0.0396944	-15.364	-0.0308596	-0.0729568	-0.0739032	0.612985	0.997136	0.58834	0.840284	0.640914	0.634488	0.842373	0.895379	0.772942	0.761327	0.998559	0.910689	0.919358	0.789259	0.787654	0.880683	0.926942	0.861875	-0.0129066	-0.0139819	-0.0116366	-0.0682798	-0.0569381	0.810232	0.721864	0.930484	0.936843	0.856348	0.955345	-0.0144823	-0.329084	-0.0665303	0.270012	0.660865	0.520051	0.588107	0.814899	0.663836	-0.00530211	-0.210189	-0.0588538	0.429152	0.698165	0.699851	0.646052	0.835937	0.781841	-0.00997727	0.00135421	-0.0453189	0.46505	0.763623	0.732994	0.812155	0.870073	0.846918	-0.0107077
P68363	TUBA1B	ENSG00000123416	-0.00222932	0.177391	0.71228	0.543954	0.799174	0.921582	0.723399	0.880341	-0.0130925	-0.000383096	0.16224	0.984386	0.582639	0.855494	0.999051	0.752905	0.931404	-0.0142625	0.334964	0.146135	0.899335	0.725348	0.860469	0.969801	0.887687	0.908918	-0.0169389	-0.00457693	0.167641	0.168745	0.560402	0.3343	0.532428	0.739856	0.531741	0.00177905	0.0288461	0.241314	0.106656	0.403956	0.226443	0.511184	0.603979	0.400631	0.008404	0.107617	0.153459	0.902322	0.603673	0.849212	0.968799	0.764867	0.900633	-0.0141358	-0.0105976	-0.130643	0.111383	0.670113	0.279241	0.261996	0.850749	0.419051	0.00484519	-0.110643	0.0229791	0.716069	0.937744	0.93291	0.95081	0.970149	0.961935	-0.0158873	0.36325	0.0334957	0.379732	0.909185	0.67675	0.822372	0.957353	0.814785	-0.0103281	-0.505883	0.024644	0.108416	0.934527	0.255741	0.815364	0.970869	0.488704	0.00633952	0.0153265	0.164898	0.949189	0.576521	0.853916	0.972095	0.7487	0.891758	-0.0142308	-0.385654	-0.00980905	0.15613	0.974801	0.311672	0.550662	0.990211	0.496874	0.00294791	-0.177177	0.0806938	0.512461	0.796796	0.689828	0.820022	0.902382	0.804139	-0.0105691	-0.208087	0.0804827	0.436836	0.79268	0.631627	0.724111	0.904453	0.755098	-0.00906053	-0.954892	0.108312	0.0373623	0.703719	0.0971047	0.155927	0.841803	0.203042	0.0224616	-0.378307	0.0187171	0.13539	0.949885	0.286231	0.594777	0.977864	0.480724	0.00442448	-0.24905	0.110411	0.0962031	0.24281	0.271714	0.721779	0.740304	0.432913	0.478061	0.72692	0.60256	0.850499	0.86194	0.629063	0.623951	0.796432	-0.00434327	-0.011663	-0.446021	-0.0195368	0.0764647	0.94792	0.181347	0.297867	0.976063	0.334142	0.0121613	-0.771356	0.102687	0.215766	0.721775	0.406232	0.422881	0.845871	0.525068	-0.00155195	-0.319784	0.0479238	0.228352	0.872134	0.423142	0.400226	0.93698	0.521601	-0.00225043	-0.345671	31.0728	69.8692	0.115176	0.251947	0.210097	0.602767	0.140997	0.204374	0.695499	0.39462	0.476798	0.765369	0.26094	0.345016	0.753483	0.434234	0.748029	0.832944	0.593784	0.668746	0.822988	0.402135	0.534264	-0.0124556	0.00605039	0.00125242	-0.0221461	0.142923	0.967397	0.642562	0.876135	0.989738	0.809721	0.919216	-0.0147976	-0.431519	0.120031	0.447022	0.678485	0.655911	0.724146	0.825425	0.765892	-0.0097881	-0.962948	0.0847175	0.0621109	0.766803	0.152761	0.2038	0.877281	0.269358	0.0150536	-0.00383051	0.161318	0.276576	0.576317	0.477549	0.68317	0.751878	0.668102	-0.0043249
P68543	UBXN2A	ENSG00000173960	0.00901687	0.0730039	0.209713	0.825361	0.406978	0.671386	0.904653	0.590661	-0.00248835	-0.0208752	0.179231	0.338716	0.584875	0.566894	0.98372	0.754495	0.75579	-0.0120259	-3.15062	0.375039	0.375275	0.432484	0.644779	0.69299	0.720091	0.764783	-0.0183275	0.00493341	0.180079	0.21276	0.577013	0.396459	0.59647	0.75183	0.592083	-0.00175806	-0.0448741	0.131037	0.0819574	0.686376	0.196149	0.465592	0.820423	0.364634	0.0184679	-1.58078	0.309302	0.069726	0.3534	0.171506	0.412058	0.559817	0.329367	0.0219597	-0.00444106	0.0927003	0.533147	0.785734	0.739153	0.710985	0.911645	0.818291	-0.0197272	-0.0571028	0.153576	0.872567	0.640747	0.887258	0.977205	0.807362	0.937892	-0.0250621	-1.16663	0.105163	0.0347864	0.741729	0.0953346	0.421144	0.864851	0.273466	0.0382323	0.369059	0.133114	0.312836	0.706358	0.594606	0.921074	0.847322	0.76824	-0.0135967	-0.312491	0.0331138	0.279571	0.92322	0.498857	0.494305	0.964679	0.601588	-0.00833585	-0.28506	0.00799827	0.371065	0.982455	0.60075	0.744271	0.991898	0.740654	-0.0137046	-0.259616	0.0133268	0.411615	0.971073	0.640092	0.754034	0.987827	0.769006	-0.0155435	-0.0734684	0.118062	0.808745	0.740328	0.872697	0.927455	0.876098	0.922374	-0.0245776	-0.6818	0.0312517	0.197316	0.926258	0.389195	0.419391	0.96237	0.529623	-0.00120947	-0.305179	0.0394798	0.321756	0.908244	0.557662	0.750829	0.958502	0.717777	-0.0117138	-0.158486	-0.228988	0.100264	0.06945	0.565669	0.566803	0.76545	0.843105	0.77435	0.7751	0.818054	0.748856	0.877722	0.917591	0.853221	0.834224	-0.0213863	-0.021415	-0.357869	-0.0389555	0.225885	0.913273	0.436853	0.522532	0.957984	0.59239	-0.00457925	-1.78953	-0.102173	0.0102832	0.755164	0.0331777	0.0615715	0.865928	0.0842699	0.0677439	-0.0540565	0.120253	0.858685	0.728682	0.899869	0.921951	0.853425	0.923053	-0.0258435	1.12421	15.0723	76.5418	0.199751	0.142584	0.0724919	0.122128	0.50245	0.220204	0.541221	0.664797	0.826538	0.274416	0.729021	0.428907	0.25274	0.762055	0.75421	0.728038	0.806698	0.903437	0.373825	0.805688	0.605102	0.00886856	-0.0196021	-0.00404487	-0.63419	0.0117254	0.289717	0.973158	0.519921	0.625951	0.988645	0.654797	-0.00966096	-1.61367	-0.0879734	0.0112174	0.787764	0.0358644	0.160248	0.892052	0.119009	0.0656374	-1.38223	-0.111439	0.0179436	0.738162	0.0544434	0.0959143	0.858928	0.128994	0.0542639	0.00325352	0.176807	0.427483	0.586439	0.63104	0.785044	0.75818	0.780739	-0.0153454
P78312	FAM193A	ENSG00000125386	0.000812772	0.30496	0.856476	0.173786	0.366312	0.964267	0.355394	0.555654	0.000269009	-0.011095	0.32741	0.474037	0.141226	0.287838	0.996503	0.314402	0.518243	0.0049381	-0.0548419	0.234796	0.977983	0.460941	0.643554	0.991275	0.741267	0.7638	-0.0126757	-0.00155798	0.297419	0.529864	0.181542	0.316313	0.826865	0.368234	0.512847	0.00314604	0.000417129	0.312711	0.979137	0.163366	0.37617	0.995103	0.34345	0.551649	-0.000247831	-0.391665	0.348343	0.530434	0.129027	0.305571	0.812266	0.293463	0.470728	0.00378231	-0.00784536	0.13704	0.0797298	0.55791	0.12187	0.207003	0.786185	0.234557	0.0216154	0.299239	0.239782	0.174559	0.292574	0.225764	0.784125	0.528886	0.458966	0.00971611	0.351809	0.247765	0.341126	0.279174	0.361536	0.798927	0.512682	0.580446	0.000530659	0.0912805	0.325706	0.699081	0.169488	0.385805	0.986889	0.373639	0.612024	-0.000743381	0.0523264	0.325779	0.767223	0.151882	0.356344	0.876791	0.333656	0.46879	0.000804422	-0.306958	0.151957	0.11899	0.527977	0.109808	0.49696	0.730972	0.261454	0.0233845	-0.279098	0.162737	0.166241	0.503992	0.142167	0.544233	0.721296	0.306219	0.0184745	-0.223294	0.210133	0.247186	0.373921	0.190014	0.558754	0.618981	0.348863	0.0129301	-0.52055	0.254007	0.11784	0.252142	0.108971	0.309503	0.462929	0.219298	0.0235296	-0.110072	0.267365	0.554222	0.251383	0.312363	0.878871	0.47094	0.506335	0.00335699	-0.0988517	-0.180422	0.285264	0.252912	0.5486	0.448988	0.205563	0.294327	0.310793	0.311043	0.8084	0.657937	0.408131	0.49523	0.473672	0.433507	0.00345444	0.00347439	-0.271115	0.191249	0.12538	0.409774	0.114413	0.382175	0.642007	0.24548	0.0226051	-0.745556	0.259356	0.0909271	0.239552	0.0885919	0.251008	0.441811	0.173654	0.0274473	-0.06597	0.290187	0.723641	0.205479	0.349708	0.833603	0.404568	0.451169	0.00116903	-0.162692	-6.67298	-36.3683	0.300398	0.300899	0.322238	0.719253	0.655647	0.352004	0.178995	0.193959	0.163614	0.348975	0.375412	0.26846	0.832588	0.843896	0.823838	0.36364	0.379136	0.344441	0.451127	0.515547	0.458168	0.00120975	-0.000207715	0.00634701	0.0528965	0.321358	0.892389	0.170929	0.368973	0.966057	0.37364	0.520634	0.000128452	-0.0443494	0.306387	0.915235	0.175069	0.370268	0.964028	0.371186	0.536778	6.04391134717552e-05	-0.452644	0.265779	0.220648	0.233239	0.175247	0.439233	0.442313	0.296454	0.0144794	-0.00111377	0.300242	0.662191	0.177888	0.350416	0.901329	0.364845	0.555089	0.00114269
P78352	DLG4	ENSG00000132535	0.00370774	-0.0113135	0.18127	0.93615	0.40741	0.639409	0.967981	0.591065	-0.00147502	0.000244784	0.00503042	0.978435	0.972273	0.998782	0.998151	0.987848	0.999429	-0.0156057	1.9186	-0.15007	0.142864	0.431562	0.34008	0.454288	0.719397	0.51455	0.00159069	-0.00253488	0.024386	0.1042	0.862527	0.265222	0.437415	0.926072	0.459013	0.00526138	0.00805925	0.0308353	0.32303	0.828845	0.611245	0.717573	0.907397	0.734941	-0.00796632	0.81372	-0.0523902	0.0425477	0.712717	0.126752	0.365836	0.839053	0.273779	0.0166298	0.00686028	0.10097	0.018429	0.484268	0.0614745	0.0732015	0.74216	0.143499	0.0276855	0.0774908	0.00556689	0.583623	0.96861	0.859292	0.923048	0.984026	0.920423	-0.0132213	0.0680926	0.00660974	0.733573	0.962766	0.9427	0.941739	0.982937	0.97203	-0.014689	-0.0227573	0.00115526	0.878242	0.993638	0.987447	0.997649	0.996735	0.99556	-0.0154245	-0.368786	-0.043817	0.000943975	0.748223	0.00413085	0.0120716	0.865325	0.0186153	0.0678539	-0.103534	-0.0277637	0.453553	0.85145	0.753648	0.796373	0.929029	0.846607	-0.0111466	-0.139672	-0.0395232	0.306305	0.789224	0.590865	0.673855	0.899007	0.732842	-0.00730939	-0.197978	-0.0481596	0.131369	0.739538	0.318725	0.415969	0.875435	0.486913	0.00235907	0.0989642	0.00917519	0.638831	0.948369	0.894563	0.803972	0.974355	0.92971	-0.0138584	-0.222583	-0.0396268	0.07565	0.781503	0.204759	0.500859	0.888218	0.393566	0.00930623	-0.24435	0.296017	-0.00677845	0.128075	0.028116	0.0421638	0.96126	0.396275	0.0887729	0.121119	0.21291	0.163737	0.980615	0.594566	0.20693	0.219423	0.0222598	0.0176026	-0.0591425	-0.00616949	0.629625	0.966082	0.888279	0.82976	0.986375	0.931641	-0.0138548	0.664885	0.0316754	0.0141873	0.81982	0.048758	0.0765007	0.904355	0.112085	0.0314428	-0.428788	-0.087375	0.000228631	0.523944	0.00109371	0.00300331	0.707755	0.00602128	0.0876645	-1.2152	15.8309	25.0145	-0.0866648	0.0593511	0.0384346	1.3155081004565e-05	0.104573	0.320519	0.516441	0.684297	0.793004	7.24473350589417e-05	0.256428	0.586335	0.000332517	0.377792	0.804027	0.707519	0.820637	0.88495	0.000754842	0.397321	0.728229	0.125843	0.00583627	-0.00730085	-0.524207	-0.0870093	0.0361546	0.553467	0.110222	0.271388	0.748421	0.236658	0.0189219	0.381485	0.0320128	0.148634	0.821461	0.350308	0.452701	0.908677	0.518846	0.000893053	0.33686	0.0240119	0.153729	0.86512	0.359456	0.352763	0.929853	0.48978	0.00048736	-0.0019027	0.0180457	0.248869	0.898491	0.512013	0.661026	0.944595	0.694066	-0.00509644
P78364	PHC1	ENSG00000111752	-0.0121417	0.306898	0.0286613	0.239008	0.0573627	0.357065	0.43705	0.175612	0.0377937	-0.0329887	0.34923	0.0812576	0.19231	0.138105	0.973209	0.382949	0.340807	0.0202036	-3.52411	0.534716	0.185832	0.106092	0.242313	0.509176	0.380435	0.414535	0.010688	0.00602192	0.234093	0.0453981	0.368423	0.0850663	0.301993	0.574632	0.225869	0.0299445	-0.0283115	0.173125	0.0837162	0.517205	0.132774	0.46858	0.699631	0.284716	0.0214403	0.419885	0.216023	0.598422	0.42997	0.553481	0.847747	0.633179	0.686433	-0.00824622	0.00467464	0.311338	0.436148	0.259042	0.469126	0.635145	0.553483	0.604727	-0.00481455	-0.14702	0.254465	0.600889	0.337503	0.554518	0.927675	0.571829	0.731782	-0.00828515	-0.274967	0.254158	0.533518	0.337763	0.523632	0.883711	0.570371	0.712224	-0.00709443	0.389829	0.336217	0.189913	0.215457	0.268287	0.871064	0.431859	0.502606	0.00669642	0.128045	0.269173	0.576573	0.313529	0.543987	0.753428	0.526373	0.640414	-0.00788661	0.166011	0.30747	0.551848	0.274461	0.532568	0.846078	0.510581	0.687426	-0.00744586	0.168819	0.304289	0.522768	0.273161	0.518202	0.824782	0.516625	0.677164	-0.00687797	0.108502	0.280438	0.678571	0.306592	0.583662	0.864655	0.552395	0.718668	-0.00935059	0.400632	0.264165	0.333162	0.318315	0.397395	0.563835	0.531258	0.536342	-0.00138254	0.354687	0.341035	0.144254	0.210104	0.222602	0.606668	0.423497	0.413313	0.0106232	0.396188	-0.567251	0.274686	0.0910491	0.0656521	0.0520966	0.295886	0.747899	0.118375	0.100733	0.315948	0.187334	0.511507	0.861819	0.250159	0.191406	0.023555	0.0271132	0.162848	0.280084	0.496854	0.300998	0.515381	0.749404	0.541214	0.659043	-0.00683318	0.928216	0.266961	0.110116	0.311462	0.180189	0.285482	0.516806	0.291275	0.0149706	0.291553	0.310799	0.235118	0.250773	0.32004	0.406822	0.456941	0.421554	0.00311145	0.804701	-5.07144	48.691	0.306664	0.240292	0.246189	0.183119	0.779214	0.291421	0.253365	0.388832	0.372698	0.266734	0.644984	0.383474	0.337971	0.908952	0.796564	0.454711	0.588775	0.577799	0.365164	0.743783	0.568513	0.00688819	-0.0116694	-0.000655695	0.460798	0.325603	0.381108	0.246384	0.442028	0.698078	0.465002	0.58563	-0.00361785	-0.106278	0.241719	0.847354	0.367577	0.637984	0.941749	0.582393	0.75215	-0.0113195	0.405715	0.261276	0.405964	0.326976	0.459362	0.624013	0.540228	0.581563	-0.00442246	0.00632354	0.238095	0.0478884	0.360444	0.0889974	0.333538	0.568177	0.235116	0.0290405
P78368	CSNK1G2	ENSG00000133275	-4.1775e-05	-0.0772241	0.988645	0.591029	0.863321	0.995908	0.75859	0.91736	-0.0168384	0.00366565	-0.0871995	0.686416	0.54793	0.795514	0.996503	0.726744	0.901347	-0.0151927	-1.4858	0.11823	0.269627	0.527265	0.541241	0.602953	0.782734	0.687363	-0.00865303	7.06794883985701e-05	-0.0724143	0.964337	0.613397	0.87938	0.989549	0.77789	0.933911	-0.0173812	-0.00244104	-0.0896686	0.769416	0.538852	0.810119	0.931362	0.716269	0.876507	-0.0158713	0.108559	-0.086155	0.786676	0.557144	0.832212	0.927132	0.732365	0.88998	-0.0160997	-0.000922727	-0.090123	0.764817	0.546145	0.825441	0.870823	0.776874	0.880376	-0.0159353	-0.0888347	-0.0813251	0.539752	0.569706	0.714766	0.910001	0.759084	0.834849	-0.0130433	-0.116339	-0.077367	0.563475	0.588311	0.730112	0.893987	0.77373	0.84823	-0.0134695	-0.189741	-0.104873	0.239547	0.466957	0.43088	0.895357	0.680015	0.646739	-0.002941	0.104972	-0.0563227	0.363505	0.696506	0.570188	0.575941	0.833692	0.66158	-0.00852004	-0.0176515	-0.0833128	0.90235	0.581282	0.856903	0.973443	0.772908	0.911794	-0.0166881	-0.116161	-0.114664	0.387148	0.44187	0.59294	0.734364	0.67444	0.733601	-0.00930172	-0.0993831	-0.106831	0.455928	0.471019	0.652997	0.738433	0.696901	0.773226	-0.0112318	-0.206789	-0.0808336	0.32634	0.570645	0.532092	0.559344	0.753962	0.653088	-0.00714002	0.109627	-0.0456203	0.380281	0.756281	0.592739	0.790057	0.874764	0.742871	-0.00938637	0.0626746	-0.202462	-0.0701826	-0.0519688	0.569602	0.163872	0.625466	0.731364	0.741811	0.37736	0.819666	0.367046	0.787652	0.853034	0.82907	0.498099	-0.0139255	-0.000312727	-0.0978582	-0.0974649	0.431566	0.505165	0.639525	0.701624	0.715025	0.756809	-0.0109213	-0.523634	-0.0853059	0.0662146	0.546653	0.160119	0.203323	0.728368	0.268046	0.0166932	0.20541	-0.0169516	0.0958492	0.907478	0.216589	0.220813	0.95618	0.311707	0.0107344	0.417313	-6.84641	-6.51462	-0.0378508	-0.00235897	0.00608172	0.16948	0.459313	0.782537	0.793874	0.987206	0.967036	0.338014	0.758991	0.961866	0.32113	0.735129	0.954558	0.893006	0.992474	0.981652	0.43931	0.827796	0.978199	0.00188896	-0.0145343	-0.019401	-0.110694	-0.0981366	0.656699	0.521142	0.790215	0.868626	0.721223	0.860392	-0.0152081	-0.33489	-0.0978889	0.218048	0.496587	0.407155	0.539981	0.696882	0.571378	-0.00183308	-0.369588	-0.0881479	0.128093	0.536004	0.272613	0.313693	0.724047	0.403229	0.00617229	0.000351975	-0.0729833	0.834713	0.610358	0.861214	0.963415	0.775268	0.923379	-0.0169565
P78383	SLC35B1	ENSG00000121073	-0.00277626	-0.0554775	0.137256	0.540226	0.238024	0.588656	0.721916	0.427557	0.00684556	0.00481037	-0.0859574	0.428002	0.349518	0.526125	0.996503	0.557094	0.72361	-0.00544284	-0.588916	-0.0183894	0.463979	0.884348	0.5893	0.75251	0.954409	0.722639	-0.00843899	0.000971985	-0.0754207	0.357857	0.405961	0.471774	0.72777	0.609712	0.660098	-0.00377291	-0.00180719	-0.0753576	0.743877	0.412144	0.694512	0.922337	0.608934	0.797682	-0.00993345	-0.533567	-0.0367757	0.0500603	0.686381	0.104975	0.376429	0.821579	0.243492	0.0193712	-0.000549874	-0.0886951	0.783702	0.36242	0.659274	0.882649	0.651002	0.757517	-0.00903513	0.0803362	-0.0839988	0.405264	0.368421	0.483611	0.876336	0.598095	0.681768	-0.00416165	-0.0304221	-0.0823112	0.823066	0.379565	0.667717	0.963075	0.607116	0.80863	-0.00923577	0.0908327	-0.037273	0.363921	0.693757	0.559972	0.93411	0.838981	0.748498	-0.00646455	0.234873	-0.0217284	0.00155493	0.806076	0.00473691	0.0168617	0.90038	0.0204692	0.0653635	0.0947452	-0.0325061	0.275051	0.738752	0.396579	0.663696	0.870556	0.576013	-0.00104624	0.0914212	-0.03295	0.285371	0.735755	0.406668	0.658634	0.8739	0.585217	-0.00143621	0.139095	-0.0207274	0.0964795	0.827081	0.180211	0.356556	0.923976	0.335975	0.0111207	0.190529	-0.0604194	0.178404	0.504126	0.290596	0.39746	0.700588	0.432978	0.00376801	0.117821	-0.0349295	0.144049	0.709772	0.24791	0.606668	0.845359	0.43949	0.00626811	0.170013	-0.229319	-0.0414284	-0.19951	0.0171518	0.0177474	0.644967	0.0333882	0.0417983	0.0199163	0.162383	0.100499	0.800044	0.12525	0.12771	0.0608279	0.0335286	0.0450033	0.0588164	-0.0521862	0.449808	0.582277	0.543284	0.715469	0.766467	0.680338	-0.00598886	-0.126084	-0.0798514	0.496571	0.382472	0.573801	0.697746	0.583837	0.675204	-0.00684828	0.239216	-0.00697623	0.00247834	0.938415	0.00730272	0.0164033	0.970844	0.0239924	0.0595183	0.359723	-10.5296	-33.9538	-0.0435246	-0.149889	-0.136498	0.0652132	0.101461	0.0390266	0.633009	0.0992974	0.12869	0.131353	0.0870557	0.0394412	0.159907	0.371239	0.613889	0.792481	0.243252	0.291944	0.209836	0.191082	0.145207	0.0160817	0.0225605	0.0346719	0.0341089	-0.0667149	0.842286	0.489068	0.709418	0.95017	0.696069	0.800091	-0.0101915	0.00412061	-0.0727894	0.981785	0.428109	0.723467	0.991411	0.6375	0.815775	-0.0105011	0.0808545	-0.0674226	0.614476	0.461743	0.637125	0.788156	0.659974	0.730792	-0.00849649	0.000163642	-0.0736115	0.883556	0.418688	0.713431	0.976616	0.624141	0.832943	-0.0102806
P78426	NKX6-1	ENSG00000163623	0.00184742	-0.137575	0.41948	0.228482	0.385186	0.811639	0.423848	0.571683	-0.000593932	-0.00882695	-0.0991622	0.236512	0.390368	0.264417	0.973209	0.595301	0.494875	0.00522508	0.541923	-0.245607	0.606947	0.112671	0.257994	0.845235	0.390664	0.431018	0.00659273	0.00240133	-0.142112	0.0587702	0.203596	0.0835543	0.342488	0.395816	0.223467	0.0230122	0.00119515	-0.127343	0.860139	0.270632	0.513906	0.960019	0.473599	0.664893	-0.00515487	0.240837	-0.143247	0.469954	0.215908	0.411094	0.779121	0.414892	0.565487	-0.00160428	0.00728099	-0.029784	0.00226927	0.793593	0.00497263	0.0158911	0.91472	0.0218479	0.0646595	-0.100982	-0.124152	0.384188	0.273799	0.365322	0.868189	0.510087	0.591973	0.000227101	-0.291092	-0.13616	0.0745219	0.22618	0.108252	0.537448	0.453063	0.291948	0.0189038	0.160754	-0.115629	0.189478	0.332466	0.188802	0.871064	0.563398	0.413601	0.0104882	-0.362146	-0.188245	6.52434457792317e-05	0.0821904	0.000178749	0.00222796	0.221972	0.00228965	0.111665	-0.123519	-0.168013	0.278336	0.159787	0.296189	0.667454	0.376738	0.482448	0.00347348	-0.0322057	-0.137974	0.775377	0.250048	0.512862	0.932868	0.489937	0.67324	-0.00504491	-0.158956	-0.172859	0.142004	0.140281	0.181027	0.431658	0.360815	0.337171	0.0110514	0.43107	-0.109228	0.0121861	0.325787	0.0228039	0.0819911	0.539904	0.0713975	0.0423113	-0.232883	-0.183981	0.0235019	0.10924	0.0404612	0.359463	0.287779	0.14402	0.0340195	-0.211519	0.305701	-0.147703	-0.0676371	0.0207766	0.0105483	0.188268	0.570371	0.0363327	0.0164222	0.178111	0.0729413	0.385552	0.741485	0.116639	0.0535768	0.0356426	0.0479	-0.0775033	-0.147991	0.444058	0.205715	0.396164	0.71042	0.438564	0.553943	-0.00103712	0.326592	-0.115202	0.148032	0.310438	0.185966	0.33708	0.515993	0.297577	0.0107221	-0.298829	-0.200016	0.00202586	0.0761976	0.00445647	0.0142123	0.210047	0.0166449	0.0667481	-0.288556	5.55421	19.4963	-0.150942	-0.144456	-0.152018	0.226564	0.492979	0.348992	0.190164	0.221667	0.19619	0.25515	0.345666	0.281778	0.39299	0.757314	0.8237	0.379389	0.413564	0.385536	0.353258	0.485	0.471809	0.00582105	0.00110291	0.00431236	-0.48999	-0.217596	0.0175958	0.0658341	0.0314029	0.196869	0.202429	0.105139	0.0378373	0.293915	-0.110043	0.178625	0.334922	0.214394	0.489557	0.552529	0.381561	0.0085209	0.38161	-0.108453	0.0497249	0.336605	0.0769372	0.176586	0.549473	0.165073	0.0242709	0.00261887	-0.139863	0.050617	0.210146	0.0737322	0.341754	0.405893	0.207471	0.0249194
P78540	ARG2	ENSG00000081181	-0.013447	-1.49691	0.000613085	1.44676986594558e-12	2.12382539689063e-14	0.0639928	2.79371261114091e-09	8.20221368279163e-11	0.376697	-0.0353853	-1.46102	0.00614315	1.39220516847307e-11	1.7731161252034e-13	0.85313	2.68834818032151e-08	6.84777447553553e-10	0.355849	-4.93005	-1.16686	0.00612885	1.54227559782661e-05	3.68047823670518e-11	0.0976048	0.00895567	1.02483127594845e-07	0.342169	0.00393593	-1.58717	0.0802183	4.86361853912582e-13	2.11770101599684e-12	0.387981	9.39164739905195e-10	4.08928066188989e-09	0.332694	-0.0116957	-1.6001	0.322721	7.14062608600636e-13	5.88760933335649e-12	0.717509	1.37885489720783e-09	1.13689736227114e-08	0.324019	-0.0937994	-1.56678	0.872544	2.44272246759239e-12	7.58107351065477e-12	0.957947	4.71689708492091e-09	1.46390529490744e-08	0.31723	0.00972692	-1.44304	0.0209332	6.15306803219491e-11	5.28392256187065e-13	0.0804419	2.37631487403367e-07	8.16260357357779e-10	0.344851	0.0166808	-1.57356	0.934722	9.31280999400363e-13	7.65382950691473e-12	0.987254	2.39773814645613e-09	1.97060597038031e-08	0.317129	0.00974419	-1.57276	0.972992	9.75615665386227e-13	7.67522849296986e-12	0.994943	1.8839138498608e-09	1.48208662199248e-08	0.3171	0.741925	-1.44651	0.000424915	3.81939825511972e-11	3.18439847841664e-14	0.172739	7.37525803063619e-08	2.45962938472901e-10	0.375053	-0.0906557	-1.58837	0.579953	8.7697709122628e-13	6.58518897416557e-12	0.755088	2.02475966016539e-09	1.27159999091137e-08	0.318719	0.265135	-1.48527	0.183731	5.78553860166499e-11	3.1631033689429e-12	0.581208	1.80980310816578e-07	4.88636208434299e-09	0.326421	0.342108	-1.45769	0.0819327	9.88756522171923e-11	1.68142091620381e-12	0.404838	3.55652554977899e-07	2.59745903135165e-09	0.332988	0.211942	-1.51207	0.264758	1.71645632178452e-11	4.11364053531651e-12	0.579237	4.83335780325943e-08	5.29562658246412e-09	0.323671	0.354188	-1.55837	0.244377	1.20438789922255e-12	3.88981444309623e-12	0.472331	2.32567303339874e-09	6.00898535169505e-09	0.324257	0.183756	-1.52983	0.311785	8.08246635951e-12	5.57917243437953e-12	0.74359	2.08096567202851e-08	1.07733819707869e-08	0.322517	0.132284	0.128495	-1.56166	-1.61226	0.413715	0.542263	1.58406882253963e-12	5.84375364057544e-12	6.66743284379181e-12	3.49330086276198e-12	0.726312	0.729058	3.05883689632402e-09	1.12842882799512e-08	1.2874812821362e-08	6.74556396599337e-09	0.320628	0.329553	0.362701	-1.48101	0.0395959	1.90774128767763e-11	1.11267491227575e-12	0.21136	4.91179790200733e-08	1.43238350373631e-09	0.339371	0.41469	-1.55746	0.295671	1.67426653966331e-12	5.38514333462993e-12	0.515057	3.23300868808985e-09	1.03987117791704e-08	0.322891	0.0382864	-1.56468	0.824736	3.47850206797783e-12	9.09726101445459e-12	0.901071	6.71698749326519e-09	1.40534488151294e-08	0.317321	0.253238	-13.8513	-40.3628	-1.55389	-1.66485	-1.64624	0.545764	0.326061	0.265518	3.21023441228465e-12	3.1699829598486e-13	4.20804856200936e-13	7.76321483785868e-12	2.59378630593271e-12	2.25903882698491e-12	0.713051	0.633875	0.777431	6.19896265012166e-09	6.12123709546764e-10	8.12574177324007e-10	1.49907678519051e-08	5.00860135675606e-09	4.36220397490786e-09	0.319011	0.332689	0.33414	0.634088	-1.45813	0.0812009	1.1524311205017e-10	2.02648425702041e-12	0.368411	2.22534449368878e-07	3.91314110030641e-09	0.333153	0.364623	-1.55144	0.342011	2.38889645452926e-12	5.92621704993e-12	0.648984	4.61295905369601e-09	1.14435251234148e-08	0.321878	0.450521	-1.55065	0.188123	1.8754446104005e-12	3.90819603930336e-12	0.39875	3.62148354268336e-09	6.03738124151584e-09	0.326274	0.00437962	-1.58373	0.0648207	4.93846384924399e-13	1.77734273139122e-12	0.378519	9.53617369289015e-10	3.43204881431644e-09	0.334518
P78549	NTHL1	ENSG00000065057	-0.000403947	-0.0303498	0.848389	0.766976	0.931543	0.961866	0.872478	0.960903	-0.014388	-0.00326562	-0.0243091	0.631616	0.813495	0.845395	0.996503	0.903387	0.926217	-0.012863	-0.245822	0.0431377	0.778289	0.753596	0.945045	0.924135	0.901812	0.964398	-0.017136	0.00170392	-0.0341065	0.148272	0.735476	0.33526	0.509087	0.852207	0.532966	0.00157032	-0.0125907	-0.0719445	0.0326356	0.453752	0.0893101	0.347538	0.648335	0.220675	0.0221669	0.370851	-0.0572798	0.231263	0.578441	0.46214	0.599824	0.748889	0.613329	-0.00342353	-0.00061413	-0.0328343	0.784505	0.763263	0.936772	0.883054	0.89993	0.957981	-0.014589	0.0241948	-0.0252958	0.822796	0.809419	0.948422	0.967857	0.905161	0.971392	-0.014785	-0.00170396	-0.0247239	0.991038	0.813804	0.97254	0.996739	0.904174	0.986072	-0.0151832	0.0465877	0.0332844	0.673203	0.750004	0.887875	0.984776	0.875609	0.947361	-0.0137395	0.0785391	-0.016143	0.357159	0.875271	0.619934	0.571041	0.938637	0.703432	-0.00800373	0.136901	0.0256219	0.15823	0.814027	0.349252	0.551788	0.909653	0.533752	0.000924137	0.183276	0.0472417	0.0541059	0.662768	0.14742	0.339768	0.831852	0.313988	0.014195	0.255107	0.0628068	0.00604411	0.547851	0.0215866	0.0910034	0.758215	0.0816701	0.0431255	0.411475	-0.005026	0.00935424	0.95971	0.0319821	0.0696071	0.980675	0.0920378	0.0372759	0.0279576	-0.0245793	0.757974	0.816848	0.902771	0.943066	0.910063	0.944522	-0.0140031	0.0755818	0.0898747	-0.0196952	-0.0244601	0.350424	0.423906	0.847975	0.823318	0.611225	0.648573	0.674477	0.63516	0.924146	0.907464	0.732913	0.733575	-0.00784274	-0.00884563	0.256597	0.0580829	0.00287659	0.573186	0.0109548	0.0540738	0.761328	0.0491091	0.0535401	0.482793	-0.00584121	0.026233	0.953789	0.0792965	0.113261	0.977323	0.160379	0.0238103	0.00937527	-0.0311225	0.917699	0.766705	0.941779	0.955591	0.87591	0.955009	-0.0146735	-0.00479863	-0.160022	-4.21208	-0.0340306	-0.0499264	-0.0499406	0.982914	0.982933	0.826366	0.742388	0.636877	0.634997	0.946623	0.893849	0.872717	0.991964	0.994261	0.965635	0.861639	0.785952	0.787845	0.958787	0.925978	0.927344	-0.0147549	-0.0139546	-0.0135726	0.265607	0.0153371	0.165774	0.886213	0.361045	0.494378	0.944804	0.511762	0.000413753	0.318596	-0.01194	0.113735	0.906737	0.269743	0.401481	0.953784	0.440031	0.00495669	0.439622	-0.00209512	0.015262	0.983366	0.0493369	0.0866793	0.990547	0.120063	0.0310214	0.000676215	-0.0309288	0.58798	0.760889	0.82603	0.871533	0.868881	0.903591	-0.0125965
P78563	ADARB1	ENSG00000197381	0.0089794	-0.325078	0.0623616	0.183203	0.0822656	0.47075	0.366956	0.221143	0.0370487	-0.00632668	-0.282746	0.694727	0.266989	0.437042	0.996503	0.469671	0.656144	-0.00400747	-0.520095	-0.223666	0.822918	0.492045	0.583139	0.940287	0.759059	0.718056	-0.0134035	-0.00209242	-0.305573	0.465763	0.218544	0.36135	0.79733	0.414668	0.556878	0.000754795	0.00903948	-0.287901	0.528148	0.253365	0.381688	0.832893	0.454023	0.556754	-0.000617936	1.04634	-0.36354	0.266356	0.151356	0.253647	0.632082	0.326369	0.420784	0.00955673	0.00180241	-0.278513	0.747249	0.286493	0.448211	0.857233	0.57959	0.587076	-0.0046411	0.683644	-0.303348	0.0106664	0.204805	0.0177642	0.516557	0.432926	0.11688	0.0732501	-0.882299	-0.313282	0.010872	0.19065	0.0180703	0.326937	0.410419	0.105819	0.0728543	-0.299062	-0.386034	0.276921	0.136271	0.260538	0.907301	0.33037	0.493915	0.00889274	0.152613	-0.313219	0.541363	0.208575	0.391443	0.727351	0.408166	0.501744	-0.00124553	-0.108094	-0.332023	0.66064	0.196347	0.428608	0.892143	0.422519	0.603903	-0.00351845	-0.0086142	-0.306615	0.970878	0.23364	0.471939	0.99234	0.476106	0.643129	-0.00593751	0.0266025	-0.298439	0.911357	0.240954	0.46932	0.969909	0.487078	0.626272	-0.00579757	-0.194723	-0.314107	0.610478	0.208199	0.414456	0.783675	0.411829	0.55137	-0.00267646	0.127172	-0.289296	0.612954	0.251078	0.420565	0.897962	0.470824	0.604307	-0.00307803	0.195415	-0.39238	-0.320098	-0.495781	0.360911	0.182283	0.201102	0.0869362	0.314301	0.183617	0.685018	0.389907	0.402381	0.230359	0.477177	0.296026	0.00429083	0.0179776	0.100534	-0.282411	0.644772	0.267509	0.429838	0.837857	0.507402	0.585653	-0.00363199	-0.508	-0.324694	0.329088	0.194942	0.296218	0.548645	0.387022	0.418051	0.00578339	0.133077	-0.296679	0.595326	0.236831	0.415056	0.742009	0.442926	0.513517	-0.00274322	0.632784	-32.7554	-92.2265	-0.2665	-0.455236	-0.419299	0.233969	0.072685	0.0754559	0.287169	0.0903371	0.112695	0.23453	0.0888579	0.0916351	0.401299	0.315936	0.64407	0.491827	0.228625	0.268817	0.331415	0.193991	0.241979	0.0116436	0.0360847	0.0353237	0.272657	-0.264937	0.590118	0.308897	0.413376	0.829463	0.533047	0.560358	-0.00264031	-0.428521	-0.338987	0.369952	0.180301	0.319225	0.66811	0.37823	0.488063	0.0038989	-0.292705	-0.321029	0.491665	0.201936	0.377066	0.696683	0.403888	0.507605	-0.000309295	-0.00279516	-0.302798	0.375578	0.221984	0.318142	0.761609	0.420659	0.521283	0.00393107
P80188	LCN2	ENSG00000148346	-0.00900277	1.13245	0.253889	0.00363837	0.0109214	0.711371	0.0265182	0.0609955	0.0531803	0.00658314	1.05754	0.796956	0.00713093	0.0203059	0.996503	0.0442049	0.107366	0.0440324	7.73302	0.505471	0.0171665	0.323706	0.000919652	0.161152	0.634918	0.0127989	0.103359	0.00253991	1.05852	0.567066	0.00630058	0.0194236	0.845498	0.0387466	0.0828882	0.0450327	0.0188776	1.1329	0.424394	0.00383721	0.0137828	0.788522	0.0266534	0.0679813	0.0505235	-2.09164	1.21767	0.0689729	0.00189938	0.00399116	0.411321	0.016863	0.033618	0.0678424	-0.02572	0.610574	0.00180982	0.120845	0.000416579	0.0135114	0.386179	0.00322136	0.100676	0.776483	0.931	0.0521516	0.017037	0.00830596	0.682129	0.0957044	0.0772024	0.0576248	-0.718937	0.929723	0.203318	0.0181884	0.0244696	0.699765	0.0996362	0.125251	0.0415804	0.206847	1.01656	0.626117	0.0120484	0.0422482	0.984776	0.075232	0.175067	0.033367	-0.0707087	1.05966	0.824592	0.00705728	0.0204806	0.905609	0.0421581	0.0582017	0.0439054	-0.31825	0.939243	0.383693	0.0236996	0.0143428	0.754183	0.124022	0.0685118	0.0491714	-0.405069	0.898138	0.259487	0.0302549	0.0110887	0.637088	0.151059	0.0563851	0.0529571	-0.617381	0.844533	0.0800706	0.0359517	0.00451076	0.331261	0.165047	0.028072	0.0660721	-1.47653	0.983413	0.0127215	0.00951673	0.00093092	0.0838804	0.0564138	0.00784064	0.0886442	0.175008	1.12986	0.607325	0.00525887	0.0192929	0.896121	0.0407009	0.091087	0.0451334	0.0107694	-0.555045	1.07476	1.00724	0.971751	0.184035	0.00627039	0.0148346	0.0220138	0.00610871	0.990735	0.391687	0.0415607	0.0755822	0.0834729	0.027061	0.0431629	0.0626127	-0.570704	0.870887	0.0806999	0.0292662	0.00476342	0.304547	0.140642	0.0286547	0.0657763	-1.29492	1.00504	0.0949967	0.0092941	0.00543606	0.258637	0.0521712	0.0232235	0.0638462	0.154828	1.11496	0.647714	0.0053184	0.0198359	0.780978	0.0352008	0.0505596	0.0447192	0.371767	-6.12896	30.2683	1.10287	1.15322	1.16363	0.653541	0.826947	0.674046	0.0052211	0.00420894	0.00370003	0.019909	0.0144626	0.013555	0.790472	0.931642	0.927941	0.0333839	0.0284808	0.0263159	0.0484811	0.0613766	0.0761446	0.0446643	0.0498034	0.0507727	-0.218944	1.03212	0.761623	0.0120277	0.0210333	0.914962	0.0688675	0.0820926	0.0438439	-1.96766	0.940303	0.00855289	0.0135621	0.000685153	0.143303	0.0727963	0.00853568	0.0936571	-1.64105	0.962996	0.0137617	0.011624	0.00104733	0.081864	0.0641772	0.00807341	0.0876275	0.00274473	1.06104	0.557665	0.00616603	0.0192668	0.858896	0.0385469	0.0850866	0.0451536
P80217	IFI35	ENSG00000068079	-0.00128669	0.28996	0.526334	0.00372787	0.0142215	0.864891	0.026869	0.0722676	0.0492965	0.00237488	0.275692	0.717001	0.0061309	0.0162862	0.996503	0.0398276	0.0936269	0.0472963	0.934339	0.171807	0.233953	0.164852	0.0183423	0.564782	0.468992	0.0781877	0.0532141	-0.00249616	0.28086	0.0243421	0.00343069	0.00147971	0.238906	0.0261846	0.0147475	0.0826873	-0.00510824	0.276586	0.395329	0.00571523	0.0112401	0.771911	0.0349797	0.0591004	0.0535679	-0.0667275	0.286312	0.823255	0.00466183	0.0169662	0.939542	0.0301222	0.0789916	0.0466919	-0.00185881	0.254369	0.389025	0.0161923	0.0165263	0.589815	0.14543	0.0545801	0.0474399	-0.12738	0.28237	0.219079	0.00556641	0.0112374	0.811446	0.0498204	0.0911469	0.0531634	0.357665	0.290258	0.0131343	0.00377825	0.00109411	0.336199	0.0381328	0.0226912	0.0870043	0.0636398	0.272251	0.556521	0.00864969	0.0313101	0.984776	0.0615195	0.146925	0.0378818	-0.155691	0.248755	0.0563629	0.0120239	0.00279704	0.182959	0.0597636	0.0142415	0.0729663	-0.0960361	0.240886	0.304259	0.0232982	0.010242	0.695516	0.122502	0.0554765	0.0541226	-0.0961212	0.239903	0.296045	0.0239713	0.0100561	0.665692	0.133016	0.0526601	0.0543911	-0.223595	0.198059	0.0125735	0.0514801	0.000763493	0.131775	0.203035	0.00823652	0.0914413	-0.249203	0.265055	0.104475	0.00719151	0.0046331	0.288822	0.0481762	0.0231775	0.0656845	-0.107567	0.246304	0.216399	0.0164135	0.00852325	0.679459	0.0836818	0.0542287	0.0572445	-0.149477	0.154319	0.253609	0.341291	0.0535026	0.152135	0.010396	0.00140687	0.00282491	0.00527623	0.286783	0.351146	0.0583564	0.0169002	0.0218977	0.0244364	0.0733722	0.0647729	-0.182606	0.215929	0.0286737	0.0335642	0.00166021	0.178465	0.152321	0.0138782	0.0810362	-0.12268	0.274144	0.56057	0.00620738	0.015484	0.744087	0.0405976	0.048348	0.048409	-0.216981	0.22267	0.0118195	0.025048	0.000762318	0.0499148	0.0988607	0.00459176	0.0921444	-0.279719	9.97191	16.4811	0.259134	0.312233	0.29891	0.192817	0.164005	0.371303	0.00970894	0.00237245	0.00355102	0.00783449	0.00558643	0.0098886	0.350924	0.467291	0.834676	0.0509456	0.0197678	0.0255382	0.0240133	0.0345196	0.0623506	0.0584849	0.0639312	0.0554753	-0.211901	0.242128	0.250861	0.0204069	0.00946879	0.587866	0.0962677	0.0505438	0.0556935	-0.0674172	0.276617	0.729069	0.00587998	0.0172811	0.890329	0.043272	0.0720375	0.046775	-0.189674	0.267596	0.280882	0.00736626	0.0102384	0.506427	0.0482996	0.0391106	0.0545397	-0.00226831	0.277863	0.0531178	0.00394945	0.00288457	0.352779	0.0291919	0.0237531	0.0730695
P80723	BASP1	ENSG00000176788	0.00388136	0.0949188	0.392288	0.659578	0.591778	0.797376	0.803099	0.738432	-0.00768954	0.0241046	0.0590559	0.0945891	0.783285	0.2101	0.973209	0.885164	0.437062	0.00927281	-0.586431	0.0795914	0.746832	0.782835	0.943796	0.914478	0.914998	0.963718	-0.0180976	0.00244107	0.113681	0.338196	0.595993	0.541663	0.710294	0.766059	0.713716	-0.00627936	-0.0169375	0.0856354	0.197562	0.690966	0.374885	0.61475	0.823868	0.550497	-0.000177055	0.330158	0.0971402	0.613514	0.656777	0.751811	0.853551	0.802044	0.83638	-0.0116513	-0.00565589	0.0730873	0.239545	0.7492	0.398735	0.438759	0.892375	0.540024	-0.00119687	0.0728939	0.144478	0.754886	0.513707	0.760408	0.955129	0.719861	0.864115	-0.0119372	-0.179931	0.14045	0.580269	0.525393	0.684891	0.897816	0.72613	0.820186	-0.0101892	-0.596647	0.0590368	0.0113783	0.787158	0.0301866	0.588444	0.898081	0.143838	0.0406155	0.440187	0.213607	0.0130204	0.314667	0.0386589	0.0703775	0.527236	0.0928486	0.0363884	0.177296	0.193622	0.390765	0.400612	0.590377	0.757306	0.627016	0.73385	-0.0076504	0.270575	0.234461	0.183452	0.307351	0.351499	0.561848	0.550041	0.535817	0.000879251	0.364275	0.25367	0.0678989	0.2573	0.160321	0.305434	0.505483	0.311292	0.0136549	0.66789	0.158011	0.0489325	0.455627	0.12197	0.182675	0.656579	0.236234	0.0180657	0.0588989	0.138807	0.758992	0.535236	0.816308	0.943206	0.72695	0.893969	-0.0131244	0.0523226	0.220396	0.129447	0.0643797	0.759949	0.347819	0.551616	0.775557	0.816624	0.642226	0.913168	0.567119	0.737398	0.878615	0.881812	0.728315	-0.0131309	-0.00919104	0.162187	0.17615	0.379919	0.431706	0.58113	0.666931	0.66082	0.710791	-0.00744984	0.445167	0.141394	0.31285	0.511587	0.513187	0.534213	0.700868	0.623739	-0.00538156	0.427103	0.234653	0.024935	0.279915	0.0685442	0.0861093	0.488124	0.130146	0.0275224	1.5316	-15.7271	-23.4529	0.245111	-0.0165284	0.00355523	0.00077576	0.316807	0.554393	0.24094	0.939495	0.986946	0.0029437	0.604467	0.83882	0.00609559	0.626418	0.896789	0.440708	0.966623	0.9926	0.01142	0.711681	0.904516	0.0768266	-0.00817237	-0.0136929	0.592904	0.228487	0.147895	0.312909	0.29911	0.468126	0.537309	0.45336	0.00354938	0.229643	0.134863	0.593518	0.533954	0.741755	0.814268	0.725847	0.827817	-0.0115219	0.546368	0.154261	0.152625	0.472719	0.306406	0.351386	0.669378	0.438031	0.00315234	0.000554204	0.118091	0.837471	0.583117	0.840539	0.963832	0.75672	0.912529	-0.0136144
P81877	SSBP2	ENSG00000145687	0.00316156	0.0610821	0.143186	0.569029	0.260065	0.593695	0.743811	0.451912	0.00548097	0.00159069	0.0739499	0.822133	0.500543	0.743533	0.996503	0.690482	0.87333	-0.0108489	2.066	-0.11265	0.0251563	0.399126	0.0723596	0.193256	0.696374	0.185498	0.0292913	-0.00171623	0.0842311	0.158437	0.431916	0.284437	0.522113	0.634681	0.479169	0.00413168	-0.00505288	0.0640722	0.426518	0.552941	0.564362	0.789083	0.726841	0.703427	-0.00663846	0.503559	0.0452515	0.109017	0.676354	0.210103	0.463429	0.815255	0.371443	0.00876494	0.00699296	0.172465	0.00193911	0.110732	0.00614164	0.0141968	0.37349	0.0256561	0.0615926	-0.163637	0.0837841	0.135122	0.432043	0.24867	0.763671	0.653948	0.485645	0.00617159	0.34472	0.0897004	0.0251291	0.395498	0.0615341	0.390538	0.620155	0.213134	0.0274584	0.0459615	0.125298	0.691236	0.267935	0.53265	0.986889	0.496176	0.72676	-0.00567821	-0.317903	0.0253228	0.000226951	0.805519	0.0008301	0.00502284	0.900019	0.00638615	0.0902624	-0.0343489	0.0676129	0.750592	0.550421	0.724924	0.923489	0.750212	0.827933	-0.0104517	-0.0689772	0.0557244	0.518175	0.622353	0.618444	0.823196	0.806988	0.752976	-0.00796612	-0.232844	0.0119765	0.0222423	0.912633	0.0553292	0.171129	0.964055	0.154702	0.0290597	0.276047	0.0904395	0.0920251	0.396098	0.183458	0.266617	0.60436	0.312194	0.0108468	-0.247383	0.0210402	0.0107724	0.844923	0.0289483	0.271195	0.923959	0.116508	0.0390601	-0.239541	0.32953	0.0582042	0.123061	0.00543188	0.00313202	0.579109	0.267226	0.0156349	0.0119639	0.0904094	0.0377405	0.757115	0.467298	0.066399	0.0431417	0.0482648	0.0526373	-0.0885164	0.0576874	0.355297	0.60079	0.493008	0.645718	0.779131	0.641941	-0.00446366	0.451067	0.0982283	0.0338775	0.355963	0.0790595	0.133301	0.559143	0.160025	0.0238559	-0.413449	-0.0190848	3.89716860066436e-06	0.85054	1.70928973389991e-05	0.000168666	0.924525	0.000328422	0.144449	-0.798336	18.8759	19.5023	0.0172801	0.0564185	0.0321485	0.000298251	0.0118939	0.317307	0.867794	0.601285	0.769713	0.00106542	0.0399545	0.579113	0.00305935	0.155093	0.803402	0.933804	0.762365	0.874449	0.00532296	0.115975	0.722789	0.0873834	0.0344753	-0.00704757	-0.495053	-0.0100223	0.011114	0.927942	0.0297658	0.158678	0.966481	0.101866	0.0386418	0.458431	0.108586	0.0256784	0.308675	0.0622363	0.216751	0.527829	0.17098	0.0274984	0.41207	0.101617	0.0247825	0.339052	0.0603453	0.116301	0.551566	0.138276	0.0279672	-0.00204036	0.0830889	0.111596	0.436991	0.216644	0.476048	0.639992	0.41287	0.00835909
P82932	MRPS6	ENSG00000243927	0.00447727	-0.00498905	0.0557481	0.964535	0.155934	0.452721	0.981563	0.328991	0.0134409	0.00722828	0.00472179	0.341514	0.966998	0.621555	0.983963	0.985793	0.794093	-0.0081067	0.337113	-0.0502575	0.702708	0.717852	0.916475	0.89301	0.88466	0.946624	-0.0167202	0.000392836	0.0256842	0.767336	0.820213	0.930738	0.928836	0.903369	0.962766	-0.0146005	-0.00412444	0.0127692	0.551541	0.911095	0.823034	0.845092	0.955468	0.884899	-0.0127374	0.387955	-0.00285645	0.254943	0.980113	0.510721	0.620641	0.989979	0.653871	-0.00501778	0.0052505	0.118049	0.0335374	0.320692	0.094884	0.113218	0.612852	0.197057	0.0212342	0.0650439	0.0462114	0.586304	0.69072	0.789931	0.923048	0.836619	0.880818	-0.011983	0.112294	0.0524258	0.510956	0.651816	0.73782	0.873147	0.812832	0.853899	-0.010896	0.0838702	-0.0268273	0.501263	0.817162	0.743196	0.984776	0.916209	0.864525	-0.0110116	0.00641059	0.0246975	0.945877	0.82955	0.976574	0.969988	0.91243	0.983193	-0.0152489	0.0928309	0.0638293	0.404722	0.602751	0.69082	0.766194	0.789193	0.804042	-0.00977232	0.0678334	0.0530936	0.524261	0.663497	0.798567	0.825271	0.832497	0.881161	-0.0120617	0.0965909	0.0597626	0.356292	0.616272	0.638575	0.663293	0.804651	0.76049	-0.00853232	0.224996	0.0381243	0.2003	0.735246	0.429691	0.42271	0.860881	0.565117	-0.00230857	0.026473	0.0296236	0.79336	0.801765	0.949815	0.949452	0.900696	0.971962	-0.0149248	0.0514871	-0.0392524	0.0306758	-0.00591477	0.56623	0.751161	0.788436	0.961208	0.833428	0.949915	0.818253	0.869006	0.889921	0.981978	0.893752	0.96374	-0.0128376	-0.0150448	0.077798	0.0486312	0.422522	0.680481	0.711801	0.695498	0.833911	0.808546	-0.0103246	0.0543763	0.0237699	0.813737	0.834573	0.956085	0.901766	0.913449	0.969261	-0.0150299	0.0733236	0.0412673	0.464381	0.722799	0.751446	0.636032	0.850164	0.806582	-0.0111873	0.107158	-7.69498	-12.7759	0.0297868	-0.0056906	0.00446754	0.661818	0.353659	0.550146	0.795479	0.961172	0.969427	0.893077	0.648718	0.835152	0.79674	0.659025	0.895538	0.893713	0.977368	0.982787	0.919996	0.746529	0.902072	-0.0139408	-0.00891874	-0.0129724	0.252988	0.0684023	0.236348	0.567122	0.4863	0.571556	0.758753	0.625717	-0.00428122	0.205658	0.0349296	0.359016	0.758972	0.644443	0.659776	0.876246	0.756946	-0.00874413	0.204726	0.0351013	0.303368	0.757227	0.577645	0.52966	0.871976	0.683475	-0.00700729	0.00031192	0.0262118	0.824058	0.816566	0.948711	0.959966	0.90056	0.974185	-0.0149062
P82980	RBP5	ENSG00000139194	-0.00470548	-0.473137	0.305005	0.0332372	0.0443122	0.744109	0.11847	0.147466	0.0326463	-0.00582745	-0.48751	0.692103	0.0299553	0.069456	0.996503	0.114997	0.228678	0.0258292	-4.9221	0.0343031	0.00619679	0.902145	0.00448805	0.0980819	0.960597	0.0315476	0.0778215	-0.002515	-0.497769	0.328109	0.0247028	0.0479349	0.70156	0.0993258	0.153758	0.0317024	-0.00511074	-0.517054	0.705689	0.0207812	0.0681226	0.90632	0.0853344	0.18534	0.0265352	0.276086	-0.521404	0.677074	0.0209873	0.068879	0.881797	0.0866415	0.189264	0.0259562	-0.00848693	-0.560641	0.0767006	0.0167333	0.0298063	0.200675	0.147881	0.0851104	0.0389205	-0.000471051	-0.446607	0.998372	0.0494146	0.143684	0.999501	0.184593	0.358351	0.0148172	-0.0618268	-0.448382	0.850121	0.0485837	0.141132	0.970165	0.181461	0.344642	0.0150952	-0.278264	-0.533543	0.253132	0.0213073	0.0545107	0.896066	0.107007	0.203009	0.0297401	0.767246	-0.338653	1.44129661864993e-05	0.103432	5.95340747490677e-06	0.000798122	0.258161	0.000270495	0.158432	0.612578	-0.241492	0.00301349	0.292304	0.000907237	0.115559	0.52776	0.0122027	0.0896723	0.59866	-0.241023	0.00323732	0.294109	0.000968721	0.103327	0.537234	0.011858	0.0887391	0.787671	-0.201865	0.000106493	0.359678	4.00081919310806e-05	0.00851379	0.605131	0.00107943	0.133004	0.475895	-0.47212	0.16236	0.0323738	0.0282062	0.375246	0.126739	0.0837298	0.0394499	0.529895	-0.324798	0.0060041	0.145906	0.00179778	0.227367	0.341485	0.0212001	0.0804963	0.594219	-0.284511	-0.38544	-0.591918	0.000490266	0.236705	0.070895	0.0129553	0.000178344	0.0399509	0.0247504	0.451226	0.208527	0.06912	0.00344383	0.0995286	0.113353	0.0347464	0.715732	-0.238371	0.00014729	0.275813	5.75265973518689e-05	0.0114059	0.515561	0.00138346	0.129012	0.75082	-0.459421	0.0915634	0.0373049	0.019048	0.252143	0.133215	0.0558145	0.0456734	0.852332	-0.266147	4.93968016947994e-06	0.202926	2.25424311375602e-06	0.000200327	0.401898	8.11925621521964e-05	0.172331	1.34119	-35.1315	-74.6405	-0.389	-0.563039	-0.517823	0.00422667	0.02813	0.0699714	0.0738963	0.0129992	0.022261	0.0013073	0.0071771	0.01552	0.0214665	0.215083	0.641876	0.201407	0.0625194	0.0905443	0.00618893	0.0397101	0.0829594	0.085098	0.0606945	0.049125	1.69345	-0.180792	2.81117362383282e-05	0.40741	1.19264024937014e-05	0.0130294	0.625863	0.00104058	0.150329	0.335905	-0.476505	0.4423	0.0329054	0.0591209	0.720896	0.131827	0.165874	0.0284988	0.609964	-0.457438	0.112893	0.0386365	0.0225182	0.289503	0.1432	0.068666	0.0431549	-0.00283176	-0.500275	0.296806	0.023906	0.0448584	0.70201	0.0982179	0.149929	0.0327134
P83881	RPL36A	ENSG00000241343	-0.0017934	0.364471	0.485285	0.00625062	0.0219267	0.842359	0.0377805	0.094674	0.0435559	-0.0217616	0.39312	0.00852862	0.00256133	0.000868557	0.85313	0.0229401	0.0159067	0.0909703	0.787048	0.275477	0.461247	0.118308	0.0372385	0.750509	0.399394	0.121768	0.0413145	-0.00249352	0.354651	0.0829208	0.00703929	0.00636313	0.393899	0.0418242	0.0396228	0.0624875	-0.00746573	0.347443	0.315314	0.00820054	0.0143876	0.710929	0.0447897	0.0696304	0.0506605	-0.214855	0.370158	0.565583	0.00633271	0.0237226	0.82871	0.0375682	0.0964608	0.0423694	-0.00588352	0.198721	0.0285901	0.150603	0.00882802	0.100789	0.425634	0.0339857	0.0576026	0.115979	0.293826	0.374577	0.0291533	0.065872	0.860805	0.134162	0.235772	0.0270542	0.239825	0.293877	0.186128	0.0284943	0.0406916	0.680063	0.130385	0.169252	0.0344649	-0.138361	0.316343	0.310651	0.0222886	0.0273806	0.920706	0.109237	0.135679	0.0405178	0.114877	0.382759	0.269266	0.0045207	0.0151727	0.483115	0.0311767	0.0469716	0.0490858	0.0528967	0.379425	0.666085	0.00908869	0.0254998	0.894444	0.069502	0.100082	0.0412793	-0.00869755	0.349293	0.942637	0.0169161	0.0279257	0.9838	0.108792	0.104202	0.0399063	-0.0700282	0.32362	0.552682	0.0221573	0.0234573	0.801083	0.126679	0.086125	0.042539	0.0487412	0.36107	0.815849	0.00805684	0.0272464	0.910927	0.0512611	0.0816013	0.0402786	0.0860056	0.383317	0.439299	0.00565322	0.0214066	0.825784	0.0429356	0.0969196	0.0442591	-0.0048683	-0.00205372	0.352681	0.353093	0.96093	0.987977	0.00889359	0.0114039	0.0288682	0.0288997	0.988438	0.994957	0.0526391	0.0637628	0.100486	0.0786268	0.0397117	0.0396951	0.00974952	0.358047	0.92888	0.0115135	0.0287877	0.9748	0.0820391	0.0950239	0.0397543	0.317969	0.383208	0.220618	0.00448125	0.0136098	0.428635	0.0325452	0.0441003	0.0511052	0.0684092	0.374249	0.537094	0.00639062	0.0238722	0.698639	0.0396475	0.0579292	0.0426039	-0.035694	4.0747	-0.681696	0.350206	0.359725	0.353707	0.895078	0.652296	0.976592	0.00987659	0.00715582	0.0078872	0.0286518	0.0261026	0.0288905	0.942033	0.842582	0.994368	0.0514115	0.0406732	0.0440179	0.0640724	0.0880805	0.119973	0.0398264	0.0412455	0.0396999	0.111015	0.375122	0.635907	0.00767105	0.0258273	0.858847	0.052913	0.0930927	0.0414068	-0.211822	0.336298	0.398686	0.0121987	0.0202142	0.689272	0.0680802	0.0810171	0.0451281	0.0829733	0.364563	0.717871	0.00757248	0.0270697	0.851898	0.0491628	0.0782438	0.0406917	-0.0022791	0.355542	0.132935	0.00706723	0.00926653	0.511094	0.0422829	0.0517669	0.0568772
P84022	SMAD3	ENSG00000166949	-0.00139932	0.528245	0.712135	0.00455285	0.017592	0.921582	0.0307029	0.0829704	0.0468677	0.0185612	0.470141	0.127553	0.0112367	0.00587204	0.973209	0.0597329	0.0507051	0.0631958	1.53285	0.405147	0.320582	0.0969789	0.0136976	0.649573	0.365137	0.0642247	0.0592757	0.00189882	0.509669	0.389418	0.00578031	0.0141284	0.745875	0.0365167	0.0668673	0.0505419	0.0168426	0.573986	0.127629	0.00164247	0.00375816	0.540148	0.0151209	0.0305171	0.070834	-1.07424	0.589533	0.0518062	0.00155869	0.00282171	0.378215	0.0147321	0.0275536	0.0739454	-0.0162787	0.228783	2.36290585244199e-05	0.203893	7.82975557360173e-06	0.000621652	0.490829	0.000154771	0.157077	-0.268323	0.448555	0.158751	0.0160323	0.0227422	0.775872	0.0922753	0.133278	0.0433405	-0.295401	0.432907	0.270407	0.0204778	0.0334969	0.758311	0.107307	0.151853	0.0374422	-0.109197	0.461536	0.591064	0.0165256	0.034527	0.984776	0.091636	0.156506	0.0369794	0.368196	0.595731	0.0158741	0.00122294	0.00101611	0.0805068	0.0133418	0.00730768	0.0887213	-0.0615662	0.493503	0.724217	0.013033	0.0176954	0.915019	0.0867073	0.0788685	0.0467798	-0.0980029	0.477037	0.567956	0.0163259	0.0159921	0.84477	0.106956	0.0713591	0.0482979	0.0183512	0.526531	0.913486	0.00699736	0.0187252	0.970893	0.0653538	0.0740948	0.0459303	-0.558516	0.481679	0.0504206	0.00836978	0.00275813	0.185993	0.0523467	0.0163248	0.0742777	0.213921	0.590191	0.18808	0.00214242	0.0079353	0.655921	0.0238553	0.0519426	0.059196	0.233491	-0.563696	0.563384	0.39273	0.108862	0.00534898	0.00245455	0.0415309	0.00521023	0.000308054	0.401357	0.0494205	0.0228973	0.143721	0.0328789	0.00364381	0.0654575	0.107287	-0.0851399	0.491493	0.588002	0.0109342	0.016342	0.805413	0.079525	0.0648239	0.0483458	-0.526478	0.490869	0.17822	0.00807467	0.00762368	0.376113	0.0479391	0.029147	0.0597941	0.366074	0.618415	0.0237108	0.000999388	0.00145222	0.0832466	0.0115905	0.00737472	0.0842175	1.01281	-15.3561	27.7486	0.598276	0.530725	0.555075	0.0127107	0.250707	0.41889	0.00119028	0.00551021	0.00365842	0.00083887	0.00780227	0.0108995	0.0485901	0.564701	0.854331	0.0124915	0.0338215	0.0261161	0.00451214	0.0415906	0.0664683	0.0921603	0.0599104	0.0548686	0.385175	0.592771	0.26193	0.00249005	0.0100673	0.59892	0.0262191	0.0527187	0.0556355	-0.746745	0.469547	0.0382902	0.0105567	0.00219572	0.253866	0.0630136	0.0182363	0.0781883	-0.616188	0.476784	0.0585367	0.00957118	0.00314175	0.19744	0.0572196	0.0168286	0.0729312	0.00190791	0.512503	0.398497	0.00550571	0.0143276	0.772815	0.0357663	0.069427	0.0503308
P98082	DAB2	ENSG00000153071	-0.000463535	0.0271207	0.879566	0.852177	0.97464	0.970263	0.920976	0.984582	-0.0159655	0.00257737	0.0177648	0.792453	0.903378	0.952256	0.996503	0.950963	0.97867	-0.0155786	1.20589	-0.0545507	0.332399	0.781141	0.58406	0.658094	0.914898	0.718242	-0.00874482	-0.00117445	0.0326381	0.492454	0.82076	0.772734	0.807844	0.903725	0.868423	-0.0122062	0.013592	0.05589	0.131093	0.700113	0.312043	0.543427	0.830478	0.489214	0.0028768	-0.0789837	0.0294044	0.857851	0.841612	0.970186	0.953525	0.91687	0.979443	-0.0158892	-0.0128362	-0.196128	2.85891577843732e-05	0.169322	0.000148463	0.000701024	0.45005	0.00148926	0.1213	-0.15314	-0.0282532	0.310236	0.847424	0.581798	0.83706	0.925295	0.750094	-0.00746898	-0.275249	-0.0418698	0.203156	0.775194	0.432669	0.699765	0.881714	0.641569	-0.0025494	-0.112537	-0.0360576	0.504206	0.810876	0.794151	0.984776	0.911689	0.896443	-0.0126637	-0.0173151	0.0202104	0.889937	0.890789	0.976505	0.941369	0.946938	0.983193	-0.0159974	-0.167481	-0.0491446	0.242997	0.753672	0.497321	0.63948	0.877901	0.660273	-0.00482097	-0.217215	-0.0730853	0.123522	0.639832	0.299672	0.478355	0.817952	0.486684	0.00348856	-0.246015	-0.0705462	0.0742507	0.642426	0.199106	0.319103	0.82003	0.359741	0.0101454	-0.455177	-0.00811003	0.0485987	0.954753	0.139917	0.181957	0.978852	0.25901	0.0158536	-0.101886	-0.0125912	0.449808	0.933905	0.741663	0.828402	0.969699	0.848971	-0.0115198	-0.0422886	-0.237841	0.0131846	-0.00484366	0.738223	0.158409	0.928775	0.974911	0.934084	0.342967	0.903937	0.360186	0.965526	0.988833	0.959296	0.465077	-0.0153838	0.00130518	-0.357221	-0.112646	0.00564822	0.44827	0.0211206	0.0748316	0.672579	0.0769515	0.0462623	-0.614922	-0.0138889	0.039858	0.922879	0.118506	0.147645	0.960942	0.216087	0.0186822	0.067598	0.04214	0.605929	0.778308	0.864387	0.74979	0.882276	0.896178	-0.0140832	0.390402	3.13982	5.83435	0.0564576	0.0604694	0.0566606	0.213012	0.772628	0.830729	0.700083	0.686508	0.703987	0.453511	0.892958	0.910063	0.376155	0.90686	0.967044	0.835445	0.822106	0.834597	0.554434	0.925526	0.948499	-0.00332931	-0.0147501	-0.015071	-0.00595065	0.0213582	0.982899	0.890049	0.987735	0.992667	0.947422	0.991457	-0.0163216	-0.544396	-0.0166658	0.064741	0.908127	0.178184	0.313009	0.954727	0.338488	0.0120445	-0.568551	-0.0205247	0.0302254	0.886243	0.0934793	0.12927	0.940165	0.18966	0.0225225	-0.00131339	0.0316009	0.468214	0.826276	0.751677	0.81277	0.905974	0.859504	-0.0117441
P98172	EFNB1	ENSG00000090776	-0.00276624	0.438335	0.359172	0.00315623	0.0110118	0.77455	0.0240896	0.0613233	0.0530592	0.00763732	0.401022	0.432618	0.00719185	0.0123284	0.996503	0.0443175	0.0790247	0.0513997	-0.725305	0.545783	0.548681	0.00483403	0.0077638	0.807005	0.0921926	0.0449206	0.0678988	-0.00210922	0.416165	0.204559	0.00406168	0.00815236	0.58454	0.0292138	0.0463389	0.0578996	0.00745111	0.434225	0.405301	0.0036449	0.0127838	0.775855	0.0257782	0.0647065	0.0516479	-0.289304	0.440091	0.514538	0.00343104	0.0135686	0.805594	0.0248839	0.0696256	0.049989	-0.00151038	0.417216	0.637909	0.00821979	0.0143029	0.788606	0.102073	0.0489263	0.0495881	-0.253496	0.443843	0.0989198	0.00326738	0.00407505	0.737329	0.0354351	0.0526519	0.0680519	0.35149	0.44828	0.103237	0.00300591	0.00421669	0.581622	0.0331527	0.0467284	0.0675543	-0.170581	0.39298	0.289877	0.0107477	0.0117508	0.909918	0.0695855	0.0833455	0.0525022	0.145339	0.452012	0.232902	0.00247879	0.00822116	0.442543	0.021156	0.0302959	0.0573402	0.146496	0.483647	0.291833	0.00236997	0.00961444	0.681184	0.0331625	0.0533415	0.0550494	0.158302	0.49025	0.246867	0.00207529	0.00856702	0.623523	0.0349036	0.0475713	0.0567378	0.0565171	0.442249	0.67499	0.00461155	0.015375	0.862964	0.0505101	0.0645066	0.0481463	-0.0417152	0.418229	0.855692	0.00480737	0.0165171	0.932568	0.0364909	0.0571842	0.0470883	0.014931	0.420749	0.907989	0.00608362	0.0183508	0.982275	0.0449554	0.0886992	0.04588	0.127358	-0.0886192	0.439422	0.383332	0.268738	0.580488	0.00310373	0.0153964	0.00999812	0.02308	0.599058	0.758533	0.0268882	0.077524	0.0491569	0.0675345	0.0548905	0.0427835	0.0377792	0.42941	0.761882	0.00534783	0.0176421	0.900915	0.0528218	0.068512	0.046467	0.222411	0.428716	0.475816	0.00387408	0.0143129	0.683759	0.0296565	0.0458156	0.0495776	0.0896194	0.440083	0.487388	0.00368255	0.014502	0.657454	0.0278045	0.0400044	0.0493827	0.120215	-3.54292	5.61228	0.425392	0.403144	0.40854	0.706203	0.739695	0.837569	0.00447366	0.00831032	0.00722838	0.0172024	0.0254541	0.0263428	0.825596	0.891326	0.967166	0.0298399	0.0447429	0.0413679	0.0435105	0.0868791	0.11399	0.046843	0.0413064	0.0407882	0.242531	0.460637	0.375111	0.00313329	0.0124473	0.694967	0.030252	0.060052	0.0516493	0.165082	0.427154	0.566503	0.00407821	0.0156653	0.79876	0.034464	0.0674464	0.0482359	0.074274	0.421236	0.7759	0.00461062	0.0177378	0.886152	0.0360085	0.0578577	0.0463864	-0.00149248	0.413082	0.395763	0.00445782	0.0127334	0.772078	0.0310267	0.0644089	0.0513126
P98196	ATP11A	ENSG00000068650	-0.00432435	-0.0132463	0.0570347	0.903934	0.151772	0.453752	0.951354	0.323769	0.0138579	-0.0188873	0.00873706	0.0103101	0.936244	0.0343691	0.85313	0.969089	0.148144	0.0364794	-0.746095	0.00832743	0.444316	0.957265	0.660175	0.738584	0.98428	0.775306	-0.010619	-0.000408364	-0.0405486	0.752841	0.714552	0.887576	0.924474	0.840812	0.939088	-0.0138421	-0.00333929	-0.0436596	0.621237	0.696421	0.836866	0.874487	0.828023	0.893058	-0.0130054	-0.980675	0.0273621	0.00302987	0.801793	0.0113412	0.262855	0.892756	0.0623929	0.0530273	-0.00137995	-0.0698462	0.572622	0.555048	0.768796	0.74073	0.784769	0.838726	-0.0115509	0.149394	-0.0556212	0.201696	0.623478	0.397969	0.805041	0.795679	0.619366	-0.001116	-0.156385	-0.0566407	0.341775	0.618382	0.573036	0.799476	0.790792	0.74539	-0.00688026	0.0589702	-0.0854545	0.624256	0.454261	0.613059	0.984776	0.671139	0.781165	-0.00795133	0.203839	0.00379965	0.0256102	0.972448	0.0766654	0.11051	0.988835	0.153969	0.0243248	0.072352	-0.00968381	0.493522	0.935141	0.73871	0.817319	0.971955	0.836831	-0.0108304	0.062754	-0.0131674	0.546523	0.912015	0.778788	0.836699	0.960328	0.868769	-0.0116652	0.104671	-0.000881956	0.31379	0.993972	0.561678	0.62483	0.998496	0.702237	-0.0065124	-0.157548	-0.0506248	0.361108	0.647211	0.614981	0.589931	0.807172	0.720041	-0.00793923	0.129485	0.0035867	0.189559	0.975073	0.395778	0.657119	0.987697	0.584064	-0.00102898	0.0786692	-0.0419905	-0.024083	-0.0277831	0.373709	0.732678	0.829441	0.815179	0.631161	0.93338	0.696053	0.857905	0.912362	0.901859	0.748516	0.952242	-0.00841335	-0.0147619	-0.0130279	-0.0439436	0.892302	0.705076	0.930354	0.960649	0.848068	0.958489	-0.0145939	-0.379183	-0.0594478	0.0915992	0.589885	0.22501	0.252143	0.759252	0.342796	0.00783379	0.328529	0.0525749	0.000661198	0.630012	0.00278553	0.00636002	0.788945	0.0117635	0.0741336	0.46237	-8.07233	-27.6867	-0.00067661	-0.0257176	-0.0173897	0.0524867	0.408293	0.183748	0.995135	0.822127	0.878069	0.142206	0.702142	0.407624	0.136869	0.701811	0.736109	0.998237	0.904703	0.933674	0.223342	0.788621	0.588066	0.0149776	-0.0101869	-0.0015049	0.150987	-0.0109128	0.472377	0.92595	0.724544	0.761752	0.965708	0.810482	-0.010607	-0.343873	-0.0623995	0.116183	0.573291	0.272024	0.405438	0.755349	0.442259	0.00486461	-0.280514	-0.0584595	0.149419	0.597689	0.330824	0.346997	0.771611	0.462328	0.00179303	-0.000441037	-0.0409677	0.74733	0.711682	0.885516	0.927272	0.840563	0.937719	-0.013805
Q00536	CDK16	ENSG00000102225	0.00138066	0.162663	0.700926	0.366196	0.582636	0.919732	0.570721	0.731209	-0.00869747	0.00500358	0.156476	0.669151	0.389827	0.572455	0.996503	0.594857	0.759382	-0.00835558	0.578114	-0.086006	0.70334	0.692384	0.904201	0.89352	0.873296	0.939095	-0.0203892	0.000172741	0.171607	0.931512	0.33659	0.625131	0.981677	0.540953	0.767405	-0.010064	0.00790149	0.194945	0.460678	0.281778	0.475264	0.802724	0.486141	0.633905	-0.00484382	-0.721422	0.220768	0.178134	0.222289	0.252333	0.544379	0.422793	0.419686	0.00740512	-0.00539233	0.110874	0.182032	0.54365	0.256443	0.365863	0.774868	0.395995	0.00709664	0.0626783	0.168968	0.73914	0.344279	0.593456	0.952538	0.577827	0.758664	-0.00905448	-0.436903	0.138345	0.11336	0.435794	0.178087	0.593666	0.655681	0.392198	0.0140348	0.053591	0.104542	0.792442	0.575876	0.844148	0.996587	0.760704	0.924146	-0.0160693	-0.230037	0.136846	0.136386	0.442149	0.205861	0.321107	0.643398	0.313747	0.0112829	-0.282935	0.0875315	0.10117	0.632878	0.162667	0.470176	0.808393	0.335947	0.0157505	-0.381028	0.0613473	0.0262569	0.734395	0.0524736	0.247464	0.872553	0.160263	0.0369341	-0.287195	0.0996509	0.0891778	0.581554	0.146959	0.345788	0.781942	0.29433	0.0176708	-0.480797	0.165187	0.0785058	0.347724	0.132482	0.241682	0.560411	0.250332	0.0196279	-0.301173	0.120061	0.0609619	0.499412	0.102471	0.479589	0.69936	0.255647	0.0246951	-0.219215	0.0174315	0.171445	0.2011	0.123056	0.926798	0.330412	0.297867	0.181061	0.567518	0.423254	0.963471	0.546137	0.499072	0.330228	0.666592	0.0138547	-0.00834522	-0.204541	0.130571	0.183062	0.468884	0.245428	0.465581	0.689184	0.408202	0.00801306	-0.642704	0.15598	0.0769126	0.375146	0.124155	0.223504	0.577447	0.223173	0.0210531	-0.288427	0.125571	0.0687129	0.479507	0.113161	0.176172	0.673525	0.190803	0.0228139	-0.109807	-7.31101	-0.265448	0.175194	0.190173	0.196189	0.77991	0.562047	0.993316	0.327599	0.304878	0.290431	0.575002	0.481353	0.56991	0.873807	0.797164	0.998442	0.534398	0.504473	0.494225	0.661501	0.608407	0.716702	-0.00852221	-0.00509468	-0.00842838	-0.57001	0.0999818	0.103348	0.583283	0.157688	0.406365	0.768034	0.297069	0.0164978	-0.460944	0.155751	0.169256	0.379679	0.231425	0.479757	0.593172	0.401061	0.009144	-0.544075	0.160486	0.0726632	0.360832	0.118496	0.223428	0.569138	0.224165	0.0219394	0.000270948	0.171763	0.899173	0.336018	0.622415	0.978602	0.543479	0.774783	-0.00997942
Q00978	IRF9	ENSG00000213928	0.000757817	0.114939	0.755884	0.330963	0.565411	0.936399	0.537389	0.719073	-0.00661657	-0.00565035	0.134455	0.471338	0.258331	0.457435	0.996503	0.460819	0.670061	-0.00328896	0.887216	0.119208	0.399633	0.472167	0.224478	0.706775	0.74688	0.392989	0.00918765	-0.000197776	0.117021	0.884794	0.319646	0.604031	0.965163	0.528343	0.754087	-0.00771588	0.00414551	0.132077	0.571538	0.265693	0.489207	0.85272	0.468435	0.64592	-0.00440932	0.129479	0.111283	0.720089	0.35182	0.55647	0.902276	0.558459	0.68859	-0.0063659	-0.00130411	0.137693	0.612172	0.271252	0.383376	0.769871	0.565278	0.524011	-0.000527201	-0.143662	0.158662	0.244703	0.186157	0.221123	0.81561	0.410745	0.455432	0.00810599	0.158098	0.158762	0.394447	0.187112	0.303084	0.828531	0.405514	0.525835	0.00316878	-0.186428	0.112764	0.150412	0.355396	0.169167	0.851121	0.585305	0.389591	0.0122808	-0.0563434	0.10797	0.57215	0.363997	0.505676	0.749922	0.574012	0.607629	-0.00486191	0.10981	0.166497	0.326983	0.188013	0.366421	0.714238	0.412444	0.548283	0.000182845	0.0932254	0.160324	0.398009	0.205665	0.414679	0.743398	0.443381	0.592815	-0.0017518	0.0744103	0.147396	0.493559	0.23476	0.46908	0.765051	0.47844	0.626088	-0.0036831	0.0810895	0.125313	0.663322	0.288228	0.539661	0.820285	0.501767	0.65928	-0.00588371	0.0260935	0.128126	0.803044	0.296087	0.577592	0.950165	0.522446	0.731844	-0.00700584	0.0562475	0.0284923	0.130118	0.149668	0.547057	0.826138	0.2742	0.237999	0.496742	0.493268	0.808174	0.911193	0.487438	0.435967	0.640646	0.602304	-0.00461728	-0.00454114	0.0048532	0.12141	0.961711	0.324476	0.595223	0.984951	0.566151	0.721743	-0.00748279	-0.134222	0.111562	0.60208	0.34739	0.519892	0.776141	0.551539	0.629116	-0.0053382	-0.10657	0.0917328	0.317518	0.446759	0.360882	0.49666	0.645669	0.461888	0.00042505	-0.23161	18.5556	24.5874	0.102033	0.168781	0.143367	0.377155	0.0300396	0.265907	0.391664	0.159784	0.235883	0.402855	0.047581	0.271495	0.559789	0.220489	0.777831	0.595163	0.334644	0.4319	0.505467	0.129864	0.461291	-0.00130841	0.0320647	0.00493484	-0.0143575	0.117088	0.94949	0.348019	0.594713	0.984128	0.574013	0.715508	-0.00746918	0.0507531	0.123077	0.828316	0.300536	0.582009	0.933827	0.520227	0.711641	-0.00712666	0.0126956	0.120612	0.952195	0.310267	0.594838	0.973831	0.522797	0.696769	-0.00747252	-0.000378243	0.117026	0.792846	0.319416	0.589659	0.947671	0.528489	0.751448	-0.0073338
Q01101	INSM1	ENSG00000173404	0.00112524	-0.11725	0.623194	0.293543	0.539454	0.896086	0.497986	0.698303	-0.0058329	-0.0176501	-0.0630429	0.0161567	0.566077	0.0333702	0.85313	0.740454	0.145836	0.0366415	1.27924	-0.228637	0.202733	0.148468	0.307039	0.527882	0.445514	0.481965	0.00344428	-0.000848536	-0.11332	0.508219	0.30413	0.465659	0.815567	0.512511	0.65443	-0.00356832	-0.00615527	-0.124773	0.359883	0.26374	0.391623	0.741659	0.466375	0.565084	-0.000862612	0.626712	-0.152799	0.0596289	0.171433	0.102618	0.39246	0.356146	0.240326	0.0197164	0.00947892	-0.0759939	2.51965757855709e-05	0.471533	2.37036321169019e-05	0.000642305	0.734299	0.00036399	0.140067	-0.081503	-0.200885	0.467718	0.0657543	0.1346	0.886362	0.220341	0.34609	0.0157063	0.241604	-0.195528	0.124851	0.0713356	0.0537707	0.618782	0.22824	0.196836	0.0297176	0.179338	-0.0644983	0.141954	0.575818	0.236159	0.844076	0.760704	0.469764	0.00702184	-0.461003	-0.210992	1.44906229656861e-07	0.0381259	5.704364916699e-07	4.86632920812867e-05	0.13176	6.20570628402579e-05	0.187397	-0.183781	-0.188902	0.0818776	0.111638	0.133253	0.434228	0.307712	0.296355	0.0157381	-0.166508	-0.183282	0.110115	0.123842	0.1691	0.458353	0.338483	0.342367	0.0120958	-0.244064	-0.20205	0.0162987	0.0794622	0.033629	0.149899	0.261877	0.110815	0.0365261	0.398379	-0.0835078	0.0203403	0.443438	0.0408574	0.110097	0.644666	0.109312	0.0336134	-0.388887	-0.235764	4.91221798566491e-05	0.0310215	0.000156497	0.0632366	0.127452	0.00448375	0.114329	-0.361682	0.471707	-0.177188	0.00546782	2.11215020129753e-05	7.8018527350893e-05	0.091906	0.961226	6.9973273521803e-05	0.000213382	0.00453174	0.00655016	0.24606	0.981978	0.00185094	0.00283677	0.125398	0.110845	-0.0904479	-0.141989	0.340953	0.220853	0.38871	0.631238	0.457216	0.547275	-0.000740047	0.715346	-0.0714007	0.00128068	0.505909	0.00336285	0.0168231	0.696123	0.0168717	0.070845	-0.520662	-0.25373	1.79821446255612e-08	0.0130122	7.53579967855898e-08	3.85816903021764e-06	0.063773	7.76086889562528e-06	0.213971	-1.13664	11.0014	-8.5399	-0.203231	-0.111783	-0.127857	6.67857137314859e-07	0.174731	0.682486	0.0487681	0.328722	0.264953	2.52278064478462e-06	0.213595	0.495045	4.7325949803853e-05	0.480918	0.928263	0.152937	0.529819	0.466088	7.85724100819209e-05	0.34998	0.659263	0.169647	0.0086469	-0.00456314	-0.458762	-0.195354	0.0269464	0.0924039	0.0525286	0.240617	0.251224	0.147861	0.0300718	0.682325	-0.0633485	0.00159647	0.55683	0.0041237	0.0817737	0.743595	0.0284408	0.0678791	0.604977	-0.067616	0.00166301	0.530103	0.00428224	0.0238008	0.719933	0.0208567	0.0673295	-0.00111631	-0.113987	0.409229	0.300743	0.412124	0.777671	0.510667	0.610987	-0.00165505
Q01167	FOXK2	ENSG00000141568	-0.000332878	0.112196	0.869093	0.26161	0.530776	0.968287	0.461763	0.692127	-0.00571038	-0.00968161	0.141673	0.142312	0.160322	0.182602	0.973209	0.339389	0.4016	0.0111799	-0.940226	0.208655	0.309534	0.121603	0.294352	0.640019	0.404331	0.470233	0.00433095	-0.00271971	0.123112	0.0147398	0.204904	0.0261265	0.18437	0.397858	0.10164	0.0415554	-0.00122177	0.109457	0.839482	0.279348	0.519043	0.952792	0.483353	0.668959	-0.00543817	0.276706	0.0927236	0.34926	0.357116	0.346597	0.694961	0.563736	0.508859	0.00107001	0.000771495	0.120747	0.715769	0.242587	0.503417	0.838555	0.53166	0.633599	-0.00486594	-0.0358684	0.111473	0.724131	0.261789	0.505447	0.95081	0.496576	0.696161	-0.00493012	0.196115	0.114742	0.199634	0.245328	0.235611	0.697732	0.477158	0.455358	0.0071714	-0.0709066	0.113586	0.514522	0.279051	0.368451	0.984776	0.508267	0.59763	0.000101818	0.0157197	0.112839	0.850092	0.260023	0.5285	0.918723	0.468599	0.62696	-0.0056418	-0.0159146	0.105127	0.873093	0.314823	0.531215	0.965188	0.54941	0.686368	-0.00572359	0.0213595	0.117536	0.828635	0.261664	0.525555	0.95414	0.503761	0.683199	-0.00555261	0.0718848	0.131343	0.463946	0.203398	0.411056	0.74486	0.442524	0.575207	-0.00163819	0.0915686	0.114286	0.549926	0.250361	0.449681	0.742722	0.46117	0.583362	-0.00306708	0.0524503	0.123386	0.562505	0.226544	0.454894	0.882191	0.444457	0.634291	-0.00327566	0.0322406	-0.0253287	0.11389	0.10627	0.68972	0.811612	0.254843	0.321224	0.496913	0.532292	0.879352	0.90408	0.464027	0.522455	0.640761	0.635754	-0.0046949	-0.00584698	0.0799728	0.131709	0.382531	0.198353	0.367097	0.669082	0.429274	0.526966	0.000160713	0.0295047	0.112042	0.883498	0.2631	0.532536	0.944044	0.46846	0.640403	-0.00580847	0.0584032	0.124432	0.505933	0.221306	0.431086	0.672371	0.424477	0.529534	-0.0024131	0.0047189	-3.31785	3.64047	0.111191	0.109	0.113009	0.982309	0.64124	0.842062	0.271645	0.292495	0.273793	0.538174	0.491131	0.536882	0.991811	0.83707	0.967966	0.474273	0.491779	0.475824	0.628494	0.616528	0.692532	-0.00597799	-0.00454216	-0.00598631	-0.0293766	0.105482	0.8759	0.31713	0.531757	0.959977	0.541448	0.664073	-0.00578491	-0.0526636	0.107739	0.784491	0.283074	0.518472	0.914084	0.502173	0.663035	-0.00537786	0.0286919	0.112293	0.867201	0.262217	0.530804	0.931986	0.474761	0.644339	-0.00575606	-0.00217466	0.118697	0.0660511	0.226081	0.094865	0.382602	0.425603	0.245309	0.0215753
Q01201	RELB	ENSG00000104856	-0.00078583	0.28678	0.750182	0.0159067	0.0540264	0.93469	0.0718497	0.168811	0.0305911	0.0164668	0.237676	0.0358807	0.0429357	0.0062346	0.924844	0.144315	0.0523436	0.0637728	0.438088	0.271296	0.667073	0.0929688	0.051792	0.872813	0.359045	0.149852	0.0364845	-0.000495808	0.280262	0.73586	0.017717	0.0581508	0.917527	0.0796541	0.174832	0.0296769	0.000252781	0.287118	0.972277	0.0164091	0.0536548	0.993852	0.0732625	0.158687	0.0311963	-1.09409	0.354145	0.00177149	0.00237048	0.000420859	0.262855	0.0194684	0.00900265	0.103605	-0.00517382	0.229607	0.0444295	0.0634577	0.00673016	0.139275	0.283158	0.0275192	0.0631108	-0.0193888	0.29689	0.876201	0.014809	0.0505369	0.977205	0.0885333	0.202021	0.0318885	0.166955	0.301772	0.338231	0.0130196	0.0322803	0.798681	0.0800253	0.148702	0.038919	-0.0186926	0.268177	0.886737	0.0303218	0.0810405	0.997649	0.133223	0.254402	0.024426	0.230025	0.329065	0.0186639	0.00513541	0.00353553	0.0890465	0.0342072	0.0166577	0.0722995	0.0572025	0.306662	0.614043	0.0164677	0.0500333	0.873135	0.0995275	0.15646	0.0317909	-0.0227896	0.271801	0.838626	0.0336061	0.0556758	0.955297	0.161118	0.166271	0.0301207	0.00156258	0.282521	0.988524	0.0236865	0.0568413	0.995873	0.130682	0.15747	0.0297966	-0.507426	0.243475	0.00663002	0.0343625	0.00140533	0.0572822	0.132245	0.0104272	0.0860019	0.168232	0.339433	0.105878	0.0055526	0.0147191	0.547723	0.0423379	0.0771212	0.0511133	0.132631	-0.245233	0.310443	0.266317	0.177206	0.0754353	0.00923394	0.0329678	0.0219256	0.00441813	0.498086	0.232752	0.0538939	0.124156	0.0833841	0.0215168	0.0449447	0.0700508	-0.0742323	0.257584	0.473294	0.0373304	0.0422508	0.733216	0.162803	0.12301	0.0347035	-0.51477	0.251411	0.0446098	0.0320521	0.00722069	0.159079	0.121477	0.0280546	0.0620384	0.333238	0.370897	0.00121344	0.00158297	0.00028529	0.0099391	0.0156353	0.00227642	0.110047	0.735572	-6.62982	-5.15433	0.339608	0.324577	0.334227	0.00473226	0.435432	0.81325	0.00363922	0.00750208	0.00577738	0.000996144	0.0159124	0.020999	0.0233542	0.720849	0.96441	0.0260513	0.0417596	0.0352151	0.00509889	0.0648011	0.100322	0.0917673	0.0503095	0.0459812	0.289978	0.338405	0.1886	0.00674229	0.0229664	0.516577	0.0497478	0.0865751	0.0442243	-0.552763	0.242769	0.0191224	0.0375284	0.00347476	0.194006	0.143075	0.0252484	0.0731276	-0.581185	0.237634	0.00684931	0.0400949	0.0013923	0.0538827	0.146843	0.00981215	0.0868092	-0.000400793	0.279262	0.790486	0.0180484	0.0594261	0.946991	0.0806281	0.179758	0.0293345
Q01628	IFITM3	ENSG00000142089	-0.00649149	0.579885	0.0908593	0.000550006	0.00139837	0.516027	0.00786065	0.0161239	0.101784	-0.0299261	0.600216	0.00963635	0.000276814	0.00020295	0.85313	0.00571687	0.00693623	0.134513	0.506389	0.593774	0.717845	0.00751945	0.00162097	0.899101	0.113345	0.017511	0.116217	-0.00330319	0.536434	0.116917	0.00119126	0.00195134	0.462875	0.0132572	0.0178708	0.0968973	0.0121028	0.566453	0.259533	0.000716143	0.0024155	0.673127	0.00905909	0.0235767	0.094018	0.0466389	0.531255	0.926845	0.00187343	0.00585612	0.97409	0.0167288	0.042472	0.0767019	-0.00884723	0.299383	0.012907	0.0625502	0.00195076	0.0571636	0.281154	0.010817	0.0969024	0.0751736	0.399008	0.661732	0.0133394	0.0395638	0.942966	0.0834841	0.175797	0.0425521	-0.259351	0.392837	0.275134	0.0143495	0.0239439	0.760718	0.0849489	0.123625	0.0518433	-0.129981	0.502325	0.512652	0.00426792	0.0073143	0.984776	0.0418194	0.0649834	0.0734269	0.01811	0.538297	0.90046	0.00153671	0.00583493	0.947053	0.015536	0.0235716	0.0767663	-0.361356	0.376356	0.0277387	0.0328239	0.000515807	0.27934	0.149487	0.00836995	0.118847	-0.389011	0.361324	0.0165952	0.0397183	0.000329104	0.198859	0.175205	0.00580364	0.126429	-0.294756	0.422314	0.0632888	0.0150271	0.00103969	0.294534	0.101904	0.0104473	0.106889	-0.869296	0.471447	0.00125169	0.00313403	3.14493893664206e-05	0.0242145	0.0282795	0.000781077	0.164997	-0.221217	0.463475	0.146403	0.00735399	0.00202709	0.609604	0.0503084	0.0224316	0.0962291	-0.16991	-0.198257	0.502105	0.556515	0.247285	0.32727	0.00300463	0.00182018	0.00298575	0.00109305	0.578271	0.547506	0.0262329	0.0199427	0.0226929	0.00842588	0.0894077	0.107995	-0.393173	0.390263	0.00908796	0.0217726	0.000191512	0.095634	0.117603	0.00317434	0.1367	-0.940896	0.48115	0.00985343	0.00324959	0.000205907	0.060022	0.0270104	0.00268044	0.135484	0.105469	0.565861	0.491139	0.00107662	0.00460998	0.660783	0.0121476	0.0170697	0.0816949	0.660237	-9.33004	-10.1893	0.590436	0.59705	0.609028	0.0792973	0.461863	0.754272	0.000481957	0.000514177	0.00038666	0.0012452	0.00134871	0.00168529	0.184208	0.736616	0.948902	0.00660792	0.00753606	0.00607025	0.00597758	0.0149676	0.0221267	0.10474	0.104311	0.10039	-0.0574278	0.526474	0.857819	0.00321385	0.00575613	0.956095	0.0307225	0.0374877	0.077727	-1.01445	0.468373	0.0026698	0.00377	6.29381426339194e-05	0.0952724	0.0331657	0.00183738	0.155154	-1.03028	0.459484	0.000812322	0.00407455	2.09195425547668e-05	0.0154441	0.0336626	0.000616166	0.173031	-0.00356099	0.53083	0.101349	0.0013102	0.00174184	0.455127	0.0142535	0.0168698	0.0988867
Q01658	DR1	ENSG00000117505	0.00208392	0.0551567	0.274693	0.550175	0.417061	0.721597	0.728243	0.599773	-0.00182811	-0.00576915	0.083307	0.348662	0.37111	0.488463	0.983963	0.577953	0.695208	-0.00428569	1.36077	-0.059418	0.100162	0.646433	0.209306	0.383187	0.85162	0.377024	0.010363	-0.00153009	0.0750447	0.15073	0.411136	0.262157	0.511979	0.614002	0.455701	0.00540013	0.0125463	0.0898432	0.0249687	0.324495	0.0619362	0.323104	0.528219	0.174533	0.0277868	0.316426	0.0473522	0.259155	0.611907	0.400625	0.625264	0.771023	0.556767	-0.00120381	0.00361787	0.128625	0.0730488	0.18791	0.138907	0.19396	0.473173	0.257479	0.0152218	0.0897974	0.0782125	0.357236	0.408665	0.455411	0.858137	0.63715	0.662697	-0.00321944	-0.0438623	0.0791615	0.749106	0.404701	0.662029	0.946893	0.627229	0.80409	-0.00910089	-0.0118998	0.0566025	0.907255	0.5582	0.81959	0.997649	0.748424	0.909706	-0.0124727	-0.18477	0.0288165	0.015644	0.752256	0.0404311	0.0798055	0.867682	0.0958532	0.0337705	0.0611784	0.0943171	0.487193	0.342248	0.595757	0.814691	0.57446	0.737322	-0.00738223	0.0637121	0.0960272	0.462135	0.33396	0.578663	0.785004	0.575525	0.72381	-0.00692764	-0.0811717	0.0377324	0.340585	0.697287	0.481185	0.64939	0.852262	0.635733	-0.00405198	0.0417365	0.0710013	0.773687	0.442758	0.728235	0.885721	0.644441	0.80862	-0.0105231	-0.0865826	0.0371326	0.288922	0.696882	0.441947	0.729702	0.837872	0.623421	-0.00274911	-0.132898	0.300903	0.0406893	0.128936	0.0672886	0.00248926	0.657491	0.177776	0.144777	0.00907068	0.318271	0.0336676	0.809137	0.363458	0.285123	0.0353848	0.0145847	0.0567586	-0.0863865	0.0343462	0.27293	0.719873	0.425121	0.570994	0.858734	0.5821	-0.00214116	0.0142262	0.0660492	0.94265	0.476414	0.77519	0.97171	0.669789	0.836136	-0.011592	-0.15867	0.0224209	0.0506979	0.809848	0.114336	0.142035	0.901028	0.192334	0.0182125	-0.220212	12.1426	8.99719	0.0478491	0.0618236	0.0449604	0.274612	0.0694988	0.602493	0.606692	0.510736	0.634625	0.426918	0.171284	0.781376	0.449482	0.309757	0.913401	0.77696	0.692699	0.787698	0.528787	0.303652	0.867855	-0.00220719	0.0120874	-0.0118095	-0.302079	0.00951392	0.0797712	0.921224	0.16649	0.364421	0.963517	0.307075	0.0124308	-0.174125	0.0533634	0.339223	0.564124	0.49139	0.648065	0.748419	0.64311	-0.00441205	-0.0401521	0.0623476	0.808034	0.50161	0.754515	0.90371	0.696465	0.825127	-0.0111648	-0.00119239	0.0729506	0.289505	0.425869	0.420837	0.695533	0.630126	0.618424	-0.00198256
Q01974	ROR2	ENSG00000169071	0.00141863	0.299219	0.760095	0.18413	0.37262	0.936947	0.368048	0.561089	-5.42968e-05	0.0162203	0.26441	0.289275	0.242218	0.222077	0.981996	0.443235	0.451877	0.0105603	4.19469	-0.0553337	0.0239467	0.83346	0.0395135	0.190437	0.934023	0.126587	0.0532404	0.00187924	0.298297	0.47316	0.185339	0.295249	0.799824	0.373513	0.491076	0.00478455	-0.00441178	0.307334	0.742343	0.173706	0.335278	0.921745	0.357694	0.511492	0.002145	-0.165865	0.31427	0.807502	0.164976	0.379018	0.935194	0.346931	0.538001	-0.000405432	-0.000735892	0.29953	0.890887	0.192682	0.386821	0.945366	0.477777	0.527695	-0.000825854	0.40692	0.25971	0.0814115	0.242025	0.0848892	0.723616	0.475554	0.268532	0.0299861	0.354814	0.331011	0.266642	0.139458	0.210033	0.755842	0.33884	0.428385	0.0116972	-0.104491	0.287834	0.697567	0.232919	0.376633	0.986889	0.452253	0.604178	-0.000275926	0.12432	0.331071	0.549142	0.145782	0.326055	0.733132	0.325158	0.438907	0.0026945	-0.0612022	0.28541	0.798596	0.232075	0.377926	0.939052	0.464083	0.558038	-0.000345889	-0.156515	0.251945	0.492547	0.287764	0.308193	0.80449	0.52959	0.496347	0.00385236	0.172356	0.360164	0.430975	0.123636	0.285923	0.719943	0.336256	0.454856	0.00539168	-0.297724	0.294034	0.393682	0.188728	0.270906	0.619434	0.38629	0.411567	0.00649742	-0.14352	0.276623	0.526288	0.23261	0.304074	0.866378	0.451482	0.497494	0.00417373	-0.0560783	-0.00707918	0.309716	0.301574	0.767894	0.977274	0.168725	0.217741	0.356138	0.427237	0.916389	0.989281	0.362109	0.411005	0.516457	0.545721	0.000889425	-0.00293486	-0.022399	0.308702	0.912379	0.182012	0.369818	0.968088	0.409206	0.529761	0.00010455	-0.370981	0.30059	0.414782	0.18021	0.266356	0.628314	0.367437	0.386572	0.00691752	0.17196	0.347475	0.411824	0.126589	0.265224	0.59103	0.294951	0.364518	0.00700566	0.302907	-5.74789	19.5078	0.329263	0.287008	0.316889	0.583046	0.742246	0.675876	0.144749	0.229196	0.178465	0.319783	0.404794	0.39146	0.740389	0.892607	0.927951	0.315207	0.421302	0.364287	0.422046	0.542082	0.57593	0.00312817	-0.00179619	-0.00108998	-0.057458	0.30699	0.891922	0.185323	0.368639	0.965957	0.3933	0.520257	0.000171064	-0.585748	0.280334	0.185928	0.210233	0.15443	0.499746	0.41488	0.310064	0.0181313	-0.346811	0.297257	0.383423	0.185271	0.253983	0.603173	0.381592	0.382857	0.0079012	0.00153607	0.302667	0.583596	0.179179	0.328798	0.869823	0.366793	0.533089	0.0025506
Q02078	MEF2A	ENSG00000068305	0.00245485	-0.00152345	0.197623	0.987325	0.43256	0.657826	0.99324	0.613495	-0.00254523	-0.000368482	0.0105532	0.953336	0.914781	0.993627	0.996503	0.957421	0.997313	-0.0164215	1.01937	-0.0715787	0.273212	0.575675	0.545501	0.60603	0.813039	0.689643	-0.00742077	-0.00168761	0.0150402	0.114712	0.874625	0.286206	0.459989	0.931679	0.481277	0.00431211	0.00929007	0.0330051	0.112442	0.73381	0.2813	0.520059	0.851243	0.460038	0.00463869	0.761803	-0.0425248	0.00630707	0.654932	0.023512	0.291712	0.800806	0.0961349	0.0445699	0.00287471	0.050311	0.163618	0.614464	0.375718	0.339678	0.818645	0.516715	-0.000213395	-0.19271	0.010136	0.048561	0.914722	0.141149	0.675581	0.959486	0.354969	0.015842	0.241349	0.011556	0.107037	0.903358	0.270156	0.588066	0.954966	0.491723	0.00522484	0.0322306	0.0161434	0.752959	0.869944	0.947044	0.990443	0.940967	0.976632	-0.0156151	-0.318362	-0.0291254	3.34806491272241e-05	0.746301	0.000176095	0.00142875	0.864103	0.00227071	0.118817	-0.191126	-0.054626	0.0477001	0.584772	0.139035	0.35148	0.775413	0.304395	0.0160874	-0.090883	-0.0203776	0.330355	0.839372	0.618544	0.69433	0.924823	0.752976	-0.00848936	-0.171485	-0.036603	0.0559839	0.70799	0.159058	0.276306	0.857392	0.309847	0.0138969	-0.00607878	0.00903633	0.967122	0.925299	0.994488	0.987175	0.962261	0.996294	-0.0164361	-0.193303	-0.0366778	0.0222617	0.700925	0.0724558	0.353219	0.840327	0.206436	0.02685	-0.176357	0.165885	-0.00538161	0.0773261	0.0189702	0.100121	0.954223	0.451343	0.0629835	0.247625	0.169249	0.275778	0.97725	0.646906	0.166433	0.367677	0.0291197	0.00676944	-0.154318	-0.0329488	0.0611977	0.732952	0.171887	0.263659	0.866838	0.321935	0.0127375	-0.112485	-0.000275991	0.575402	0.99771	0.853148	0.75584	0.998485	0.894127	-0.0139791	-0.343204	-0.0670392	2.10771836694187e-05	0.458479	0.000113548	0.000537294	0.655795	0.00116939	0.126161	-0.593685	13.8649	29.088	-0.0377345	0.0453877	0.0258117	0.00290198	0.0354635	0.0860588	0.686315	0.642256	0.792082	0.0116349	0.104456	0.219185	0.0162274	0.233213	0.652855	0.826948	0.79006	0.884621	0.0322985	0.215804	0.405505	0.0560668	0.021074	0.00880387	-0.50968	-0.0863225	0.00292955	0.374915	0.0117361	0.0919832	0.597593	0.0578863	0.0559304	0.0908288	0.0107796	0.61497	0.911007	0.87956	0.82753	0.956322	0.919687	-0.0144945	-0.0388565	0.00278259	0.813804	0.97693	0.971266	0.906206	0.987179	0.980405	-0.0161728	-0.00150296	0.0121141	0.184318	0.899109	0.412003	0.589514	0.944988	0.610987	-0.0017521
Q02410	APBA1	ENSG00000107282	-0.00292251	-0.126022	0.1231	0.181801	0.0970578	0.570382	0.364734	0.245553	0.0207226	-0.0012385	-0.138794	0.841979	0.151215	0.313787	0.996503	0.328086	0.543771	0.00260244	1.81409	-0.20271	0.0268773	0.0892797	0.0727615	0.199424	0.351941	0.186308	0.0291936	-2.79424e-05	-0.141968	0.979332	0.13594	0.326316	0.993959	0.304068	0.52285	0.0020087	-0.000104848	-0.137093	0.984938	0.148209	0.343805	0.99565	0.322622	0.520186	0.00119823	-0.0626359	-0.13848	0.821358	0.151352	0.312021	0.939235	0.326369	0.476159	0.00269036	0.00381872	-0.0902956	0.0646226	0.353847	0.0576681	0.178585	0.643237	0.136802	0.0286561	-0.115882	-0.138979	0.230726	0.14025	0.155659	0.814288	0.344559	0.374855	0.0134682	0.142342	-0.138083	0.296793	0.143568	0.185353	0.775987	0.345243	0.401589	0.0107732	0.0872881	-0.106607	0.392861	0.28461	0.306066	0.945526	0.514229	0.542339	0.00301508	-0.00212374	-0.143064	0.978196	0.134699	0.31999	0.988412	0.308088	0.432124	0.00229732	-0.00320568	-0.143757	0.97314	0.149601	0.319928	0.992037	0.364862	0.504587	0.00230035	0.0349126	-0.130932	0.709602	0.189323	0.298585	0.907294	0.423825	0.485531	0.00337604	0.0348082	-0.132631	0.70018	0.176668	0.297149	0.877703	0.410525	0.465293	0.00345115	-0.0736641	-0.145712	0.610483	0.124426	0.281019	0.783675	0.29681	0.422622	0.00431981	-0.0733675	-0.160579	0.394609	0.0985737	0.223832	0.800898	0.270235	0.414904	0.00791574	-0.0528544	0.13327	-0.147931	-0.0908905	0.491466	0.18491	0.120513	0.36878	0.253936	0.17831	0.774071	0.392709	0.293179	0.568613	0.414235	0.28916	0.00594236	0.0115531	0.00782636	-0.14094	0.92605	0.148649	0.320649	0.973568	0.366563	0.482505	0.00228399	0.0854509	-0.139555	0.65003	0.143292	0.290422	0.807585	0.318226	0.411751	0.00383847	0.0240644	-0.13712	0.769379	0.158097	0.308439	0.861134	0.342536	0.409908	0.00289381	-0.0109823	1.55638	-8.5896	-0.143827	-0.125228	-0.126986	0.955971	0.817543	0.620491	0.135922	0.203871	0.195616	0.321547	0.419536	0.380997	0.977742	0.926884	0.918164	0.303692	0.39201	0.385284	0.423827	0.555356	0.566853	0.00224008	-0.0019629	-0.000431581	0.0199522	-0.139298	0.908486	0.164901	0.31991	0.971634	0.36559	0.474278	0.00232026	-0.0904169	-0.148503	0.619669	0.120898	0.284582	0.829519	0.297583	0.455161	0.00415712	-0.0277192	-0.144379	0.864831	0.130637	0.317389	0.931524	0.307446	0.44842	0.00244458	-0.000485482	-0.140869	0.669652	0.138524	0.297924	0.903166	0.309238	0.501562	0.00343829
Q02539	H1-1	ENSG00000124610	0.00297863	0.0319346	0.483075	0.873733	0.756646	0.841865	0.933857	0.852068	-0.0122572	0.00663619	0.0299376	0.629065	0.883247	0.861557	0.996503	0.942292	0.934027	-0.0145065	-0.792145	0.230466	0.689059	0.399873	0.69473	0.885169	0.69689	0.800431	-0.0127227	0.00341364	0.0366354	0.13656	0.853823	0.319058	0.491284	0.921981	0.515243	0.00259842	-0.0167855	0.0193009	0.198586	0.923419	0.420839	0.615103	0.961618	0.591655	-0.0021743	0.351886	0.026991	0.559401	0.894389	0.816319	0.825371	0.948286	0.879884	-0.0135716	0.00187181	0.0748896	0.667962	0.718329	0.883167	0.809181	0.874016	0.921711	-0.0149362	-0.0107599	0.0504784	0.959674	0.800458	0.96741	0.99267	0.89983	0.981734	-0.0165181	-0.0151609	0.0499513	0.961455	0.802581	0.967517	0.993427	0.898817	0.984339	-0.0165201	0.137614	0.00170252	0.53241	0.993509	0.815121	0.984776	0.996735	0.908619	-0.0136625	0.0357588	0.0558789	0.837505	0.78154	0.948409	0.91157	0.887346	0.962111	-0.0161735	0.384138	0.177437	0.0589502	0.39359	0.161572	0.386386	0.622366	0.334221	0.014109	0.393985	0.183263	0.0505992	0.378313	0.142167	0.332054	0.612725	0.306219	0.016263	0.219463	0.113622	0.261005	0.582171	0.513626	0.575672	0.782213	0.662194	-0.00557597	0.626628	0.0784863	0.0482754	0.690203	0.136646	0.181186	0.833183	0.255867	0.0169288	0.227529	0.0982613	0.251275	0.630631	0.502559	0.698397	0.797869	0.67147	-0.00524536	0.345599	-0.16237	0.0771188	-0.0225621	0.0420104	0.466536	0.696124	0.916785	0.122041	0.761606	0.255502	0.671797	0.83246	0.958479	0.255598	0.824015	0.0189884	-0.0125842	0.332496	0.132736	0.0755409	0.514507	0.199276	0.296437	0.721505	0.355721	0.0106598	0.976021	0.0913753	0.0308835	0.643688	0.0937762	0.124728	0.795241	0.18079	0.0234343	0.106756	0.0701038	0.559209	0.731311	0.820063	0.715358	0.854742	0.863083	-0.0137681	0.188672	11.856	43.9497	0.0601073	0.0395011	0.0230975	0.670649	0.408421	0.232127	0.766917	0.849109	0.910708	0.888774	0.705201	0.485254	0.801931	0.701811	0.758268	0.875997	0.920761	0.953078	0.916663	0.789417	0.65139	-0.0151755	-0.0112301	-0.00467735	0.579759	0.148688	0.143951	0.480185	0.333101	0.46292	0.688372	0.487657	0.00185743	0.835128	0.0974092	0.0406822	0.623482	0.118752	0.260541	0.790768	0.261993	0.0194505	0.880993	0.0951828	0.0158316	0.628123	0.0523207	0.0884039	0.792224	0.125427	0.0332099	0.00384306	0.0381755	0.11467	0.847536	0.278276	0.481967	0.917158	0.48139	0.00494745
Q02742	GCNT1	ENSG00000187210	0.00359512	-0.0973089	0.074536	0.330749	0.151055	0.487306	0.537389	0.322663	0.0138227	-0.00221361	-0.0699394	0.738024	0.495724	0.704684	0.996503	0.686355	0.847156	-0.0100082	0.556475	-0.0439222	0.518478	0.72726	0.811046	0.790042	0.88826	0.879971	-0.0143121	0.00131632	-0.0807549	0.24815	0.421771	0.386421	0.628649	0.62457	0.581363	-0.000647724	-0.00773951	-0.102705	0.192039	0.307949	0.299511	0.609524	0.511307	0.478315	0.00335491	0.225689	-0.0920686	0.444326	0.36819	0.555697	0.762491	0.573597	0.687983	-0.00629564	0.00424335	-0.0202257	0.046728	0.84417	0.102377	0.144255	0.936957	0.20815	0.0197521	-0.149489	-0.0725663	0.144577	0.467035	0.256082	0.775262	0.684674	0.493877	0.00571896	0.175545	-0.071493	0.225986	0.47502	0.357124	0.720257	0.688749	0.577019	0.000578809	-0.0732939	-0.0231134	0.488348	0.822574	0.783326	0.984776	0.917747	0.890043	-0.011757	0.0499741	-0.0685129	0.545853	0.499116	0.620667	0.730958	0.690009	0.704042	-0.00802218	-0.0289404	-0.0865318	0.774658	0.414262	0.715344	0.93273	0.638293	0.821975	-0.0102433	-0.0132726	-0.081425	0.894341	0.442701	0.738816	0.970768	0.675207	0.840072	-0.0107491	0.129749	-0.0396083	0.176066	0.701931	0.297405	0.478683	0.854135	0.465293	0.00341021	0.0265336	-0.075848	0.863295	0.451581	0.734376	0.936435	0.652241	0.813003	-0.0106547	-0.0744785	-0.0940001	0.417318	0.362157	0.540321	0.813936	0.585401	0.704141	-0.00590292	-0.0180188	0.026505	-0.0778088	-0.0633596	0.825746	0.805172	0.442213	0.55934	0.733662	0.771187	0.939133	0.899631	0.648993	0.734413	0.824262	0.831122	-0.0107221	-0.0116004	-0.00224036	-0.0767162	0.980087	0.458855	0.751496	0.993294	0.681576	0.835308	-0.0111015	-0.231538	-0.0853172	0.247453	0.397312	0.384117	0.461115	0.597643	0.50518	-0.000554231	0.149643	-0.0401515	0.0847947	0.693482	0.16924	0.203277	0.832393	0.258291	0.0121779	0.379486	1.01804	-7.21761	-0.0461602	-0.0693471	-0.0704035	0.0714701	0.887506	0.696468	0.64764	0.50846	0.500227	0.147167	0.787156	0.73663	0.17075	0.961445	0.931928	0.802448	0.691678	0.687844	0.229408	0.848214	0.835864	0.0143325	-0.0119269	-0.0108703	0.165405	-0.0459461	0.369917	0.66488	0.502117	0.691992	0.82449	0.639887	-0.00475103	-0.0437588	-0.0788373	0.821675	0.43812	0.732804	0.931545	0.646426	0.821625	-0.0107036	-0.0644996	-0.0794706	0.709971	0.4329	0.701313	0.846399	0.63593	0.783022	-0.0100102	0.00134725	-0.0792792	0.262607	0.430215	0.401997	0.671319	0.633169	0.602216	-0.00126576
Q02833	RASSF7	ENSG00000099849	0.00442592	0.0180469	0.239739	0.918932	0.483364	0.70047	0.959414	0.654771	-0.00445872	-0.00247238	0.0523357	0.833824	0.771153	0.946376	0.996503	0.877488	0.975031	-0.0158653	0.742227	-0.00655404	0.648022	0.979912	0.853534	0.867014	0.991816	0.905715	-0.0164466	-0.000764808	0.0455129	0.715072	0.79679	0.904904	0.913256	0.889622	0.94734	-0.0151005	0.00149743	0.0556655	0.897016	0.755547	0.948	0.972838	0.864635	0.966392	-0.016166	0.215415	0.0290934	0.693068	0.872612	0.894729	0.88997	0.934802	0.930884	-0.0149076	-0.00520364	-0.0598983	0.186487	0.752662	0.414841	0.371148	0.894119	0.555423	-0.00189605	-0.311067	0.0373428	0.0960299	0.836586	0.247936	0.734921	0.921068	0.484951	0.00680667	-0.120862	0.0103468	0.648696	0.954881	0.897811	0.920714	0.979743	0.947409	-0.0150928	0.361331	0.0836891	0.0640974	0.648972	0.178237	0.747072	0.810586	0.400204	0.0123473	0.0922014	0.0681589	0.536705	0.70557	0.798789	0.723727	0.839627	0.849724	-0.0129747	0.192998	0.13481	0.253531	0.484022	0.502768	0.646267	0.697107	0.66519	-0.00512337	0.122251	0.103226	0.464717	0.593614	0.739786	0.785819	0.786375	0.840681	-0.0116692	0.020657	0.0536912	0.900222	0.776292	0.959918	0.96373	0.895447	0.975323	-0.0161079	0.197267	0.0631377	0.497198	0.723488	0.767635	0.706208	0.853033	0.837874	-0.0122977	0.350102	0.180016	0.0263729	0.323703	0.0804173	0.377417	0.549502	0.220363	0.0255808	0.249173	-0.17614	0.113876	0.0302452	0.0963105	0.384779	0.523516	0.873054	0.238579	0.628199	0.378583	0.600168	0.718382	0.933223	0.397192	0.716087	0.00745401	-0.00904321	0.040373	0.0678432	0.794169	0.715468	0.924435	0.917464	0.855593	0.954591	-0.0155958	0.381112	0.0832074	0.34279	0.641952	0.608787	0.561908	0.793985	0.703406	-0.00843082	0.137624	0.0954619	0.378012	0.601364	0.64751	0.556358	0.765823	0.717969	-0.00948537	0.165244	11.724	51.2562	0.0668056	0.0926138	0.0838004	0.661677	0.355236	0.115905	0.709772	0.612786	0.643105	0.868884	0.597647	0.265331	0.796694	0.659502	0.678821	0.84265	0.771106	0.794647	0.901424	0.705737	0.45573	-0.0145295	-0.00818364	0.00571401	0.287892	0.10932	0.382848	0.560453	0.652609	0.699579	0.754039	0.758122	-0.00961958	0.545202	0.100308	0.126356	0.57248	0.29591	0.421043	0.754784	0.464555	0.00382452	0.39586	0.0906143	0.23486	0.611773	0.470961	0.454651	0.783003	0.592943	-0.00405295	0.000291912	0.0456196	0.895732	0.796435	0.959217	0.978602	0.889308	0.97886	-0.0160954
Q02930	CREB5	ENSG00000146592	0.000534442	-0.220703	0.828888	0.0642127	0.179084	0.955869	0.184002	0.358654	0.0122679	0.00369761	-0.228667	0.656035	0.0586726	0.165952	0.996503	0.176337	0.381265	0.013542	1.95254	-0.360473	0.0277606	0.00989942	0.0257966	0.202333	0.126552	0.0965853	0.0524622	0.000119638	-0.217784	0.934553	0.0658266	0.182714	0.982642	0.189369	0.365712	0.0119319	0.0131218	-0.182957	0.0894228	0.123265	0.0469468	0.48099	0.286519	0.145746	0.0350147	0.523683	-0.252084	0.159342	0.0359353	0.0678215	0.52276	0.124916	0.187694	0.0283901	-0.0016676	-0.261704	0.523578	0.0383937	0.115677	0.70541	0.223231	0.226773	0.0197244	-0.137677	-0.238234	0.281945	0.0498028	0.079342	0.826917	0.185208	0.261115	0.0260219	0.0203758	-0.240287	0.915233	0.0490383	0.14109	0.985805	0.182629	0.344642	0.0163908	0.0039721	-0.192975	0.976089	0.118999	0.280052	0.998483	0.303349	0.516419	0.0047958	-0.145935	-0.246896	0.152678	0.0385715	0.0656494	0.342517	0.132648	0.137085	0.0289261	-0.152229	-0.282172	0.189333	0.0273254	0.0771887	0.584261	0.134263	0.208536	0.0262573	-0.167914	-0.290677	0.135924	0.0227482	0.0600298	0.498044	0.129605	0.175102	0.0303978	-0.239251	-0.305551	0.0293879	0.0133612	0.0169268	0.19616	0.0951168	0.0694318	0.0509806	-0.389195	-0.244869	0.0410464	0.0368011	0.022543	0.165237	0.138806	0.0707813	0.0463606	-0.09283	-0.250747	0.380504	0.0418525	0.118876	0.790057	0.153347	0.281575	0.0192671	-0.113589	-0.0281346	-0.241767	-0.183738	0.230196	0.834287	0.0427406	0.14691	0.0848903	0.337872	0.558836	0.916647	0.14967	0.324117	0.200531	0.460106	0.0248959	0.00161269	-0.262046	-0.311145	0.00975048	0.0102306	0.00611086	0.0998843	0.0766448	0.0335706	0.0677837	-0.590258	-0.255742	0.024706	0.0293954	0.013892	0.109358	0.115371	0.0447838	0.0546046	-0.14748	-0.259109	0.172389	0.0325894	0.0686664	0.330569	0.118234	0.13025	0.0284249	-0.074866	7.03657	21.4419	-0.226532	-0.164706	-0.17345	0.78222	0.413081	0.327962	0.0596557	0.174032	0.149472	0.168325	0.246717	0.213602	0.875253	0.705079	0.810357	0.173422	0.353038	0.322473	0.255079	0.386568	0.399422	0.0134187	0.00701044	0.00947489	-0.385766	-0.289965	0.0938849	0.0201035	0.0427356	0.390242	0.0954391	0.12834	0.0362691	-0.416969	-0.24686	0.0886444	0.0369962	0.0407991	0.361314	0.141745	0.129524	0.0370327	-0.506439	-0.256857	0.0195219	0.0284186	0.0113085	0.100861	0.117132	0.0419534	0.0579239	0.00100015	-0.218408	0.496373	0.0644856	0.145327	0.831625	0.187886	0.322139	0.0157584
Q03113	GNA12	ENSG00000146535	0.00272304	-0.12393	0.108438	0.142399	0.120364	0.546041	0.313896	0.281383	0.0172893	0.00201998	-0.114905	0.71648	0.184044	0.410644	0.996503	0.371738	0.635252	-0.00158728	2.06339	-0.271407	0.00149289	0.0041136	0.00270205	0.0554377	0.0850837	0.0236876	0.0856155	-0.00136052	-0.106286	0.153007	0.205799	0.149753	0.51608	0.399094	0.324094	0.0140643	0.00328379	-0.108895	0.504241	0.193831	0.296522	0.822453	0.38212	0.47537	0.00351235	0.380632	-0.134009	0.123494	0.117747	0.133368	0.47765	0.276018	0.28212	0.015725	0.000120857	-0.106893	0.946677	0.22483	0.437765	0.974723	0.514088	0.577191	-0.00258092	0.0503783	-0.109986	0.559909	0.193746	0.369939	0.919179	0.418554	0.596536	3.24122082617784e-05	0.0692626	-0.106356	0.570621	0.209055	0.373337	0.894254	0.430941	0.590913	-0.000109361	-0.0372636	-0.13014	0.683782	0.14625	0.344817	0.98524	0.343249	0.576361	0.00113177	-0.0196273	-0.111822	0.777875	0.190915	0.42157	0.881242	0.38492	0.529982	-0.00199514	0.0203884	-0.101757	0.81036	0.253954	0.42625	0.94237	0.487842	0.601893	-0.00216664	0.0118276	-0.10452	0.888011	0.241741	0.434404	0.969388	0.483231	0.609174	-0.0024611	-0.0354941	-0.118724	0.660679	0.17643	0.398299	0.856321	0.410107	0.564075	-0.00111342	0.16483	-0.10167	0.201737	0.227809	0.193619	0.424467	0.436624	0.323984	0.0100198	-0.0346409	-0.116692	0.653905	0.180021	0.400227	0.909764	0.38725	0.588157	-0.00119672	-0.0189084	0.0464322	-0.110134	-0.097778	0.783446	0.607159	0.196605	0.284291	0.426246	0.397232	0.921757	0.777985	0.396049	0.484845	0.580043	0.518893	-0.00218253	-0.00108676	-0.051553	-0.121588	0.494089	0.162948	0.350097	0.747629	0.384897	0.51041	0.000894536	0.0906565	-0.104794	0.59088	0.218806	0.382941	0.767975	0.41833	0.504147	-0.000506262	0.014645	-0.104864	0.841876	0.227286	0.433961	0.911885	0.43052	0.531543	-0.00246345	0.0136703	4.08606	-0.063003	-0.107306	-0.105379	-0.110502	0.938823	0.499125	0.99677	0.213285	0.232165	0.209513	0.44141	0.36065	0.453593	0.966992	0.759653	0.998567	0.407039	0.424737	0.402857	0.543426	0.500683	0.625299	-0.00273008	0.000435169	-0.00318067	-0.0090533	-0.110039	0.953521	0.219805	0.441963	0.984888	0.434547	0.58563	-0.00274969	0.0604841	-0.104661	0.710899	0.221437	0.413217	0.880247	0.4311	0.577005	-0.00169651	0.123441	-0.102017	0.39666	0.230787	0.308682	0.614234	0.439172	0.440225	0.00285804	-0.00136634	-0.107883	0.173883	0.199244	0.164975	0.58016	0.392016	0.3496	0.0125717
Q03164	KMT2A	ENSG00000118058	0.00302184	-0.00885417	0.124442	0.925657	0.304093	0.571932	0.962285	0.497106	0.0030665	-0.00444346	0.0216794	0.485152	0.821793	0.778668	0.996503	0.907768	0.892749	-0.0115728	1.7027	-0.0889963	0.0360828	0.48249	0.087672	0.227901	0.754071	0.210959	0.0258976	-0.00059821	0.00808457	0.587915	0.93209	0.860836	0.85751	0.961053	0.923298	-0.0132498	0.0090211	0.0282621	0.122425	0.76726	0.299773	0.532137	0.872158	0.478315	0.0033412	0.254535	-0.00672554	0.380172	0.944483	0.675595	0.716556	0.971914	0.780948	-0.00934831	-0.000816558	-0.00156272	0.697474	0.987768	0.922787	0.828813	0.994981	0.948199	-0.0143506	-0.102403	0.0119376	0.310009	0.902782	0.593429	0.83706	0.955587	0.758664	-0.00737755	-0.0878648	0.00654546	0.535511	0.946772	0.821013	0.883823	0.975309	0.903697	-0.0125002	-0.13124	0.0122261	0.210391	0.90152	0.425416	0.881747	0.954636	0.641655	-0.002152	-0.0413441	0.00121862	0.604598	0.989912	0.869208	0.77125	0.996329	0.90389	-0.0132994	-0.0475956	-0.0103109	0.601047	0.919889	0.866897	0.868394	0.966192	0.918634	-0.0132575	0.0207331	0.0190889	0.817033	0.852566	0.968059	0.95142	0.931563	0.981687	-0.0149929	-0.0459064	-0.00719181	0.602395	0.942925	0.867777	0.830726	0.978786	0.918968	-0.0132735	-0.0235335	0.00843316	0.875325	0.929633	0.982209	0.943748	0.963475	0.987815	-0.0152213	-0.062297	-0.0111343	0.462301	0.910488	0.758988	0.836356	0.959036	0.858209	-0.0112582	-0.0788363	0.176799	-0.00547577	0.0790024	0.297313	0.0905858	0.954497	0.436338	0.577076	0.227079	0.627165	0.260396	0.977401	0.631752	0.706728	0.344849	-0.0069378	0.00769073	-0.107279	-0.0292708	0.188698	0.767688	0.418195	0.472814	0.885503	0.575167	-0.00188398	-0.0928092	0.00373574	0.650679	0.96896	0.898097	0.807679	0.986197	0.926155	-0.0139209	-0.1293	-0.0258029	0.125693	0.790602	0.306791	0.265678	0.890307	0.408279	0.00295377	-0.330553	16.1489	28.2461	-0.0170076	0.0524744	0.0309878	0.112804	0.0194265	0.113355	0.859135	0.587162	0.749992	0.281756	0.0616094	0.271662	0.23845	0.188981	0.675601	0.92941	0.751739	0.863329	0.381604	0.153606	0.461472	0.00427902	0.0278678	0.00488551	-0.282849	-0.0430872	0.114016	0.666591	0.284147	0.422184	0.825528	0.438074	0.00414755	0.0160842	0.010178	0.932269	0.915758	0.991854	0.971373	0.959571	0.994188	-0.0154952	-0.0475116	0.00567143	0.781562	0.952946	0.95777	0.888939	0.976849	0.971005	-0.0149405	-7.71563e-05	0.00676097	0.947226	0.943237	0.995341	0.987365	0.968696	0.997684	-0.0155509
Q03167	TGFBR3	ENSG00000069702	0.00270676	-0.0367283	0.172516	0.708133	0.381212	0.628872	0.837486	0.568653	-0.000450805	0.000260298	-0.024732	0.967679	0.803961	0.969538	0.996503	0.897888	0.986525	-0.0158781	1.10649	-0.155521	0.165235	0.226025	0.33433	0.485268	0.543192	0.509484	0.00197812	0.000630398	-0.0261877	0.566686	0.791045	0.824994	0.845498	0.885887	0.900672	-0.0133017	0.0152813	0.0133117	0.00780893	0.890852	0.0277247	0.222922	0.942466	0.104141	0.0419636	0.0511703	-0.0266	0.861932	0.789092	0.955714	0.954828	0.885764	0.970286	-0.015639	0.000575821	-0.0515182	0.778924	0.622257	0.812342	0.880439	0.823313	0.871342	-0.0130429	0.0912749	-0.0594634	0.367313	0.556393	0.561964	0.860805	0.750145	0.736446	-0.00689155	-0.210076	-0.0589726	0.144755	0.557497	0.290544	0.640737	0.750764	0.514007	0.00402782	-0.0021874	-0.0245516	0.98322	0.80742	0.970122	0.998483	0.909245	0.98851	-0.0158881	0.103224	-0.00633362	0.190406	0.948802	0.410301	0.392919	0.976444	0.519621	-0.00165757	-0.11453	-0.0742988	0.198392	0.480412	0.422913	0.598393	0.69333	0.599813	-0.00215482	-0.060831	-0.0513517	0.489165	0.627576	0.76317	0.801848	0.810195	0.856667	-0.0119	0.0438823	-0.00667762	0.628135	0.949132	0.862525	0.844805	0.981628	0.916514	-0.0139322	-0.0405365	-0.0265769	0.780989	0.787894	0.933401	0.890836	0.891416	0.95502	-0.0152457	0.0214951	-0.0180484	0.799222	0.860646	0.936686	0.949452	0.931954	0.96451	-0.0154305	0.0325787	-0.149208	-0.0197343	-0.0360739	0.665172	0.15274	0.842876	0.733454	0.880765	0.356367	0.86875	0.352223	0.920962	0.853874	0.925708	0.478336	-0.0143979	0.000667025	-0.0437994	-0.0416769	0.60061	0.687327	0.843217	0.813309	0.837742	0.902397	-0.0136677	-0.167633	-0.0341492	0.379296	0.730173	0.656379	0.596384	0.850699	0.742291	-0.0094795	0.070169	-0.00981011	0.403952	0.922038	0.682064	0.583419	0.962188	0.748014	-0.0101202	0.0246432	-2.56636	28.0549	-0.0234311	0.00352465	0.0291645	0.904319	0.784832	0.15261	0.814779	0.973148	0.774328	0.960616	0.958274	0.356136	0.947113	0.910627	0.710751	0.904477	0.985524	0.876642	0.969022	0.970971	0.54482	-0.015854	-0.0159447	0.000677839	0.202846	0.0117951	0.254819	0.909267	0.504619	0.592659	0.957228	0.642015	-0.00510178	0.128714	-0.0175383	0.489513	0.859726	0.761312	0.752795	0.92736	0.841014	-0.0119571	-0.0514649	-0.0286164	0.755291	0.773301	0.921552	0.873973	0.88097	0.945797	-0.0151572	0.000955767	-0.0263215	0.413306	0.789576	0.695176	0.777925	0.884636	0.819778	-0.0104382
Q03169	TNFAIP2	ENSG00000185215	-0.00104708	0.468702	0.708074	0.000493619	0.0022299	0.920967	0.00734627	0.0222016	0.0837107	0.0122259	0.42885	0.156248	0.00132345	0.000871949	0.973209	0.0153951	0.0159067	0.0983006	-0.181998	0.440919	0.874841	0.0192412	0.0217224	0.96201	0.170607	0.0867348	0.0557471	-0.00184588	0.467719	0.233421	0.000445426	0.00125327	0.614254	0.00705015	0.0131673	0.093453	0.011386	0.488947	0.158082	0.000257345	0.000774399	0.572797	0.00473477	0.0120944	0.101779	-0.807617	0.49418	0.0541903	0.000195804	0.000371959	0.382917	0.00390799	0.00830351	0.111337	-0.00864027	0.316933	0.00229896	0.0196791	5.69642584768443e-05	0.0159831	0.157732	0.000726059	0.140502	0.168586	0.434174	0.218386	0.00141756	0.00283177	0.810579	0.0208161	0.0430563	0.0806222	-0.204531	0.430108	0.289747	0.00160848	0.00345156	0.769074	0.022265	0.0418814	0.0774795	0.117372	0.438353	0.414182	0.00152941	0.00633883	0.957828	0.0233462	0.0605206	0.0677602	0.241107	0.505459	0.0268302	0.000138256	0.000204139	0.113866	0.00336938	0.00250679	0.120405	-0.0203296	0.453086	0.872071	0.00152545	0.0023616	0.964725	0.0258518	0.0223268	0.0828114	-0.0673942	0.432942	0.586717	0.00239681	0.00206262	0.855864	0.0378588	0.01941	0.0849312	-0.0246906	0.45278	0.841304	0.00121642	0.00234487	0.937582	0.0251219	0.017968	0.0829229	-0.496137	0.438913	0.0222001	0.000759933	0.000173112	0.114903	0.0119061	0.00242775	0.12288	0.158662	0.511302	0.173498	0.000205137	0.000921255	0.639282	0.00586844	0.0136057	0.0982509	0.129106	-0.309318	0.485466	0.366996	0.246982	0.0405404	0.000305662	0.00940861	0.00119144	0.000492911	0.578154	0.160696	0.00605368	0.0564224	0.0121729	0.00489364	0.0942434	0.108809	-0.149555	0.412267	0.19615	0.00279738	0.00100924	0.481585	0.035714	0.00978089	0.0968316	-0.603775	0.433954	0.0334609	0.000965388	0.000241099	0.132065	0.0128222	0.00297483	0.118854	0.225367	0.515237	0.0517378	0.000133587	0.000349218	0.14432	0.00326216	0.00263414	0.113207	0.717961	-9.49841	-3.92703	0.516923	0.44231	0.456705	0.0111442	0.309446	0.869476	9.62918291323963e-05	0.00134551	0.000933974	9.1929377265491e-05	0.00241206	0.00399758	0.0441991	0.620338	0.973309	0.0024655	0.0136926	0.0109154	0.000887578	0.0210517	0.036284	0.133381	0.0838548	0.0757698	0.271699	0.513448	0.2868	0.000284858	0.0013211	0.622701	0.00707473	0.0151848	0.0926288	-0.278848	0.448111	0.29945	0.000803096	0.0013601	0.612539	0.0131701	0.0134145	0.0921735	-0.471269	0.437694	0.0552872	0.00090982	0.000369203	0.190133	0.0135143	0.00397954	0.112356	-0.00143444	0.464758	0.37815	0.000496525	0.00173106	0.763046	0.00776348	0.0168394	0.0883908
Q03468	ERCC6	ENSG00000225830	-0.00187564	0.0781392	0.503585	0.571099	0.711137	0.854868	0.745318	0.820842	-0.0104736	0.00320512	0.0568082	0.721987	0.683296	0.835387	0.996503	0.82311	0.920606	-0.0130804	1.03962	-0.139135	0.391894	0.478769	0.672306	0.703133	0.751049	0.784543	-0.0111595	-0.00296974	0.0644366	0.0621659	0.634392	0.15667	0.349214	0.791096	0.331267	0.0138005	0.00392883	0.0747352	0.642822	0.589444	0.794802	0.883114	0.753786	0.866379	-0.0124722	-0.339935	0.0895542	0.402747	0.520917	0.626401	0.729429	0.705269	0.742659	-0.0084244	-0.000532194	0.106559	0.860486	0.470599	0.706578	0.92762	0.733523	0.795686	-0.0104526	-0.175285	0.126922	0.223841	0.365795	0.341439	0.811757	0.596096	0.572339	0.00133081	0.167045	0.119916	0.398697	0.393476	0.501888	0.828531	0.618729	0.695351	-0.00489327	-0.018891	0.00179579	0.897228	0.989949	0.990942	0.997649	0.994865	0.996751	-0.0159799	-0.173377	0.0244713	0.120634	0.859416	0.265626	0.299606	0.930755	0.380014	0.00532307	-0.0815866	0.0274285	0.529923	0.854697	0.73025	0.8338	0.931082	0.831293	-0.0109025	-0.0343382	0.0493532	0.78964	0.742664	0.858957	0.939433	0.876938	0.917332	-0.0135315	-0.146724	0.00626615	0.239555	0.965585	0.444555	0.551146	0.987184	0.606026	-0.00290665	-0.369907	0.0303383	0.0836587	0.824503	0.198202	0.251236	0.910358	0.329818	0.00997208	-0.163426	0.00534104	0.173832	0.97032	0.351984	0.639282	0.986151	0.545809	0.000840744	-0.143315	0.232966	0.031435	0.134194	0.182925	0.119721	0.821059	0.360723	0.365651	0.261511	0.50459	0.306362	0.909532	0.561173	0.525644	0.383358	0.000226676	0.00566392	-0.199681	-0.0108744	0.0816459	0.939282	0.194432	0.306579	0.970214	0.35015	0.0103597	-0.409941	0.0304742	0.167022	0.826291	0.341559	0.362248	0.908638	0.463411	0.00132517	-0.172525	0.0137966	0.153986	0.922158	0.321132	0.305834	0.962188	0.422775	0.00231799	-0.117254	11.1491	24.5321	0.0564335	0.0882163	0.075969	0.691908	0.256673	0.331948	0.686016	0.535849	0.592563	0.823264	0.462182	0.549675	0.816297	0.570516	0.812154	0.826908	0.712007	0.755398	0.867398	0.592254	0.701072	-0.0129467	-0.00358627	-0.00641937	-0.236137	0.0198282	0.349939	0.891715	0.574503	0.676692	0.94778	0.699468	-0.00708581	0.0205339	0.0679103	0.939473	0.627092	0.888215	0.974157	0.793262	0.926103	-0.0141881	-0.28823	0.0366653	0.241822	0.792019	0.447812	0.463023	0.889955	0.570493	-0.00304719	-0.00311146	0.0608367	0.0654382	0.653553	0.163479	0.380606	0.803957	0.347853	0.0131236
Q04725	TLE2	ENSG00000065717	-0.00116561	0.0899919	0.557102	0.371535	0.588069	0.876921	0.575637	0.735229	-0.00746498	-0.0132344	0.127691	0.0385168	0.206208	0.0814723	0.927801	0.400189	0.253338	0.0241468	-0.224855	0.0452024	0.800649	0.723125	0.936696	0.932443	0.886688	0.960064	-0.0176115	-0.002571	0.101241	0.0209216	0.306669	0.0481424	0.221085	0.514938	0.154186	0.0326523	7.38920938642392e-05	0.0888414	0.990017	0.385057	0.679527	0.996855	0.586628	0.785583	-0.00997622	0.307045	0.0630753	0.289433	0.536297	0.398027	0.650519	0.717889	0.55453	-0.00114237	0.000115166	0.086422	0.957012	0.409845	0.698165	0.978036	0.689832	0.789088	-0.0102574	-0.0672726	0.0851064	0.506268	0.395975	0.560111	0.899315	0.624568	0.735151	-0.0066738	0.111812	0.0864582	0.430919	0.388294	0.512084	0.843212	0.613445	0.704172	-0.00521929	0.0216769	0.0892859	0.839391	0.385327	0.684914	0.997649	0.611492	0.829066	-0.00994524	-0.317216	0.0483894	8.81858581107093e-05	0.609449	0.000311019	0.00265111	0.772589	0.00339309	0.107967	-0.0927298	0.0549689	0.345753	0.600146	0.447478	0.728205	0.787017	0.619412	-0.00303514	-0.107565	0.0504126	0.267853	0.629634	0.377504	0.643113	0.81109	0.559994	-0.000287889	-0.216316	0.0279277	0.0213766	0.782537	0.0489765	0.168311	0.898171	0.142645	0.0321242	0.11574	0.0887779	0.459855	0.376454	0.531491	0.677057	0.586	0.652497	-0.00582257	-0.254106	0.0332884	0.00417904	0.736874	0.0113392	0.1984	0.862901	0.0647305	0.05513	-0.2306	0.26775	0.0754344	0.157417	0.00417789	0.0113189	0.439562	0.141977	0.0113363	0.0308904	0.0784413	0.0758915	0.64744	0.317588	0.0539506	0.0827026	0.0551338	0.0399257	-0.142897	0.051253	0.102635	0.614838	0.183016	0.348244	0.789812	0.335994	0.0114176	0.00451263	0.0856972	0.982721	0.397338	0.697018	0.992357	0.597643	0.775312	-0.0103132	-0.288344	0.0283814	0.00107852	0.772011	0.00325959	0.0091143	0.878481	0.0131611	0.0740905	-0.318753	9.69744	-6.77603	0.0648003	0.0872898	0.0752372	0.163604	0.164744	0.705944	0.521608	0.402124	0.471679	0.263171	0.293481	0.720079	0.312869	0.468687	0.936248	0.712197	0.600195	0.664093	0.362055	0.435012	0.824196	0.00556162	0.00382955	-0.0109364	-0.380036	0.0200118	0.0443089	0.847734	0.0915107	0.290589	0.924424	0.210742	0.0224966	-0.018684	0.0842975	0.924824	0.407111	0.694073	0.968195	0.617692	0.793285	-0.0102436	0.0553106	0.0883052	0.756665	0.38314	0.664373	0.874855	0.590812	0.752326	-0.00952549	-0.00241379	0.0971444	0.0406409	0.328473	0.0854273	0.312617	0.537601	0.228708	0.0235894
Q05329	GAD2	ENSG00000136750	0.00152375	-0.31217	0.5169	0.00853066	0.0292985	0.862496	0.0465002	0.113777	0.0385831	0.00303933	-0.313165	0.692143	0.0093744	0.0334381	0.996503	0.052891	0.145836	0.0366111	0.534504	-0.346866	0.579468	0.0151773	0.0337209	0.826323	0.156223	0.113644	0.042674	0.00294985	-0.313501	0.0246044	0.00707998	0.00303915	0.239859	0.0420014	0.0241506	0.0723132	-0.00927165	-0.333433	0.179014	0.00498218	0.0124804	0.595386	0.0317266	0.0636716	0.0520065	0.488521	-0.336269	0.152295	0.00494748	0.012934	0.516359	0.0313809	0.0677305	0.0506942	0.0116541	-0.147755	9.97418181653198e-07	0.182373	2.19554736141854e-07	0.000100302	0.465583	1.18828720094944e-05	0.199337	-0.1431	-0.299346	0.229195	0.010779	0.017508	0.813956	0.0732898	0.115781	0.0462272	-0.178327	-0.309083	0.289304	0.00864164	0.0205895	0.768956	0.0627921	0.113827	0.0438268	0.0510533	-0.271766	0.685858	0.0286967	0.0617767	0.985632	0.128718	0.218844	0.027611	0.016376	-0.300776	0.864603	0.0115591	0.0356516	0.925744	0.0582023	0.0875155	0.0356533	0.0971377	-0.271376	0.406882	0.0281841	0.0256132	0.767093	0.136349	0.100289	0.0405848	0.209783	-0.232792	0.0685448	0.056758	0.00684281	0.37305	0.217892	0.0409402	0.0600185	0.239962	-0.234482	0.0300639	0.0498721	0.00340915	0.198984	0.199179	0.022961	0.0701176	0.550104	-0.280718	0.00171015	0.0135655	0.000259447	0.0287157	0.0708453	0.00323743	0.106519	0.0186829	-0.300807	0.860843	0.0130205	0.0351304	0.968276	0.0717159	0.13185	0.0361495	0.064267	0.0952163	-0.299343	-0.320914	0.49781	0.440602	0.0115517	0.0109253	0.0283263	0.0128106	0.777721	0.649284	0.0628238	0.0616414	0.0990908	0.0450793	0.0393861	0.0516166	0.247013	-0.242031	0.0163565	0.0406241	0.00197622	0.132629	0.171091	0.0154797	0.0785308	0.603277	-0.281382	0.00858955	0.014842	0.00111396	0.0553804	0.0717844	0.0081789	0.0867479	-0.0322402	-0.31304	0.750079	0.00966307	0.0339049	0.848617	0.0523038	0.0754268	0.0366841	-0.411732	4.83596	0.947798	-0.337816	-0.340945	-0.347039	0.0918509	0.558831	0.964488	0.00455851	0.00528698	0.00445746	0.00856878	0.0145452	0.0172499	0.205415	0.795066	0.991081	0.030168	0.0329593	0.0295531	0.0254951	0.0614392	0.0890036	0.057166	0.0497181	0.0471625	0.108737	-0.285435	0.611493	0.0218154	0.0313428	0.844328	0.100538	0.105029	0.0378661	0.537645	-0.272176	0.0156865	0.019299	0.0019046	0.181536	0.0921296	0.0167362	0.0790621	0.611452	-0.273737	0.00194865	0.0166588	0.00028857	0.0259506	0.0815417	0.00339257	0.10582	0.0030268	-0.310215	0.0288974	0.00772265	0.0034939	0.277617	0.0452921	0.0269599	0.0702898
Q05823	RNASEL	ENSG00000135828	-0.00263314	0.0761197	0.213243	0.463953	0.387715	0.673863	0.658866	0.573707	-0.000709157	-0.00263438	0.0675978	0.697439	0.521231	0.782197	0.996503	0.705766	0.894267	-0.0119197	0.593525	-0.0840682	0.476458	0.536627	0.752642	0.762412	0.788458	0.840452	-0.0132952	0.00145912	0.0570907	0.225788	0.581391	0.407772	0.608351	0.75388	0.602717	-0.00152174	-0.00248299	0.0547686	0.687303	0.602876	0.783907	0.900489	0.761261	0.858608	-0.0121467	-0.679981	0.109226	0.0248661	0.294191	0.067452	0.335994	0.499529	0.186939	0.0266881	0.00427926	0.104622	0.0532121	0.341714	0.139744	0.157656	0.63295	0.258598	0.0154924	0.0538333	0.0458182	0.61725	0.668922	0.804751	0.931619	0.823518	0.888775	-0.012475	0.041794	0.0468147	0.783365	0.66255	0.878277	0.957351	0.819261	0.936086	-0.0138923	0.273858	0.0647095	0.0128583	0.538829	0.043952	0.588444	0.737114	0.178114	0.0335456	-0.00355318	0.05945	0.967307	0.575005	0.843145	0.980823	0.748204	0.883403	-0.0131256	-0.0328037	0.0458827	0.741398	0.683561	0.798963	0.920478	0.839534	0.874987	-0.0122604	0.0203174	0.0696374	0.834337	0.537295	0.825529	0.955297	0.746281	0.897451	-0.0127861	-0.0905372	0.0237754	0.342435	0.829268	0.536757	0.651176	0.924849	0.681224	-0.00588928	-0.112986	0.0526509	0.485364	0.613121	0.660912	0.697013	0.784324	0.755161	-0.00921702	-0.0200723	0.0459344	0.823307	0.667436	0.852095	0.955826	0.821819	0.91691	-0.0134014	-0.0547994	0.0442913	0.0403414	0.0727212	0.514686	0.698588	0.697535	0.507275	0.705999	0.783074	0.789027	0.836125	0.832998	0.693496	0.807072	0.840298	-0.0103563	-0.0121293	-0.0934767	0.0162569	0.291157	0.879716	0.499379	0.585956	0.941256	0.646326	-0.00477448	-0.314553	0.0350691	0.124366	0.730573	0.267008	0.306634	0.850705	0.387154	0.00524052	0.102154	0.0843004	0.255114	0.423646	0.456046	0.430428	0.625639	0.552463	-0.00331626	0.381226	-1.34568	-10.4441	0.086835	0.0595857	0.0608816	0.0747553	0.853585	0.57668	0.397903	0.574641	0.564275	0.177449	0.829983	0.722023	0.17674	0.945621	0.904606	0.600597	0.742229	0.736165	0.266605	0.881053	0.825597	0.0117226	-0.0130795	-0.0108051	-0.0187225	0.0491053	0.92206	0.654101	0.869503	0.975701	0.817565	0.915616	-0.0137294	-0.286983	0.029041	0.153141	0.777271	0.313657	0.45865	0.884971	0.482297	0.00267434	-0.267826	0.0321273	0.135658	0.753196	0.285718	0.324777	0.86948	0.416278	0.00416194	0.00114655	0.0588237	0.369555	0.570972	0.568529	0.756947	0.748157	0.738369	-0.00686155
Q05932	FPGS	ENSG00000136877	-0.00332529	0.0859259	0.291888	0.568655	0.521962	0.736395	0.743471	0.685536	-0.00544311	-0.00929055	0.0887965	0.355474	0.55863	0.593859	0.984213	0.735953	0.775194	-0.00750473	-1.51149	0.136458	0.250891	0.509344	0.515512	0.581367	0.769689	0.666189	-0.00609737	0.000701326	0.066254	0.689178	0.659439	0.833658	0.902851	0.806475	0.906033	-0.0130468	0.016605	0.101914	0.0718064	0.495442	0.175097	0.446205	0.682017	0.33964	0.0120302	-0.642628	0.107462	0.160963	0.479617	0.339939	0.524389	0.671969	0.503199	0.0013775	-0.00809633	-0.0630445	0.0167405	0.689667	0.0540013	0.0685597	0.861603	0.131353	0.0303563	0.00171619	0.0466087	0.991471	0.763312	0.955339	0.998845	0.876833	0.975094	-0.0152575	-0.0655358	0.0447255	0.769741	0.772658	0.915171	0.952344	0.880831	0.95757	-0.01456	-0.0461386	-0.00252245	0.784997	0.987139	0.962541	0.993416	0.993959	0.984965	-0.0153796	0.0864674	0.0827363	0.493744	0.586484	0.720639	0.690273	0.756115	0.789519	-0.0106039	-0.0227685	0.0546769	0.87445	0.735772	0.900288	0.96561	0.869397	0.941105	-0.0141807	-0.036576	0.048429	0.796869	0.765273	0.88182	0.94311	0.886142	0.930616	-0.013847	-0.141255	0.0117627	0.312505	0.940692	0.546313	0.62422	0.977698	0.688709	-0.00617108	-0.442486	0.0351551	0.0612957	0.813068	0.157168	0.208617	0.904576	0.280491	0.0135313	0.203179	0.128259	0.129534	0.409561	0.289912	0.588196	0.629326	0.484131	0.00392978	0.0810788	-0.194901	0.0768703	0.101917	0.501457	0.228197	0.612839	0.516024	0.732441	0.282894	0.779013	0.44013	0.779573	0.700241	0.823489	0.404568	-0.0109509	0.00435599	-0.104445	0.0244105	0.420391	0.876463	0.66335	0.694122	0.940364	0.775074	-0.00934954	-0.280266	0.0460553	0.386033	0.76051	0.630181	0.603431	0.869219	0.721114	-0.00852148	0.186557	0.112489	0.162321	0.46437	0.344836	0.317248	0.661649	0.446524	0.00116094	0.187496	4.09164	53.8078	0.0765134	0.162131	0.159823	0.570526	0.703462	0.0496314	0.615973	0.286731	0.283859	0.781854	0.545278	0.0847188	0.731335	0.873457	0.637147	0.783302	0.485895	0.48604	0.835506	0.66291	0.231799	-0.0120075	-0.0062381	0.0235316	0.0582127	0.0723465	0.838493	0.649506	0.899968	0.94783	0.814373	0.935282	-0.0142881	-0.0895141	0.0558988	0.765326	0.712504	0.878737	0.905808	0.845857	0.919253	-0.0139008	-0.369667	0.0360272	0.171509	0.810805	0.359465	0.376988	0.901952	0.48978	0.000496728	0.00114457	0.0668309	0.537255	0.656305	0.746238	0.85036	0.806437	0.856023	-0.0112528
Q05940	SLC18A2	ENSG00000165646	0.00164343	-0.0129832	0.798883	0.966597	0.9679	0.947898	0.982756	0.98021	-0.0177392	0.00455761	-0.0146964	0.823536	0.96247	0.975314	0.996503	0.983559	0.989937	-0.0178817	-0.831608	-0.111001	0.761111	0.782382	0.833103	0.919788	0.914998	0.893523	-0.0176914	0.00337546	-0.0201538	0.336642	0.947823	0.628918	0.708866	0.970695	0.769647	-0.00980889	-0.0257221	-0.0571072	0.146055	0.852148	0.345986	0.554385	0.92078	0.522308	0.00129126	-1.31588	0.0536622	0.152499	0.861054	0.357632	0.51637	0.929009	0.519922	0.000684444	0.0150016	0.211038	0.0179868	0.499359	0.0601121	0.0719072	0.752654	0.141041	0.0328538	0.244576	-0.0151026	0.432699	0.960714	0.734023	0.881805	0.979996	0.847336	-0.0125872	0.247607	0.0133782	0.569705	0.965322	0.850145	0.894254	0.983944	0.920325	-0.0153196	0.118573	0.0483262	0.722397	0.882594	0.93616	0.986889	0.944728	0.971427	-0.017275	0.225462	0.0258961	0.377568	0.932888	0.676307	0.589159	0.969212	0.750653	-0.0110668	-0.401323	-0.131936	0.203509	0.681488	0.443865	0.602263	0.838054	0.616954	-0.00328431	-0.319707	-0.107682	0.285488	0.737346	0.563816	0.658634	0.874848	0.714299	-0.00769754	-0.161987	-0.0478981	0.584094	0.88025	0.860245	0.821774	0.946866	0.915118	-0.0155397	-0.664104	-0.0170397	0.147768	0.955336	0.349101	0.352708	0.978852	0.492593	0.00112703	-0.403349	-0.105688	0.151917	0.735547	0.356474	0.613064	0.861989	0.549253	0.000752324	-0.447443	0.279532	-0.0534419	-0.070123	0.0720957	0.392431	0.86077	0.830357	0.196892	0.624508	0.329212	0.60661	0.931958	0.911049	0.349126	0.713353	0.0116766	-0.00976658	-0.38223	-0.103929	0.156668	0.73976	0.364954	0.428203	0.871155	0.525327	0.000317197	-1.82709	-0.0615514	0.00170487	0.834687	0.00712312	0.020228	0.913449	0.0277675	0.0705981	0.300757	0.0604773	0.251699	0.846304	0.516718	0.426624	0.922365	0.606279	-0.00614093	1.01751	-61.7638	-145.005	0.0748794	-0.198838	-0.151608	0.100576	0.0245442	0.00693628	0.808198	0.52214	0.620715	0.258019	0.0711435	0.0231664	0.219511	0.206559	0.595655	0.900797	0.701271	0.776305	0.356454	0.167845	0.106764	0.00671568	0.0304118	0.0505342	-0.368901	-0.077483	0.501298	0.811425	0.796577	0.779708	0.903896	0.865002	-0.0142379	-1.16559	-0.0785471	0.0421397	0.796365	0.125603	0.262986	0.894769	0.271692	0.0198699	-1.17446	-0.0533654	0.0216008	0.859468	0.0705585	0.10718	0.928365	0.154608	0.0302813	0.000359214	0.000290086	0.923594	0.999251	0.995365	0.982842	0.999769	0.997684	-0.0184309
Q05BV3	EML5	ENSG00000165521	-0.00278985	0.0344535	0.142754	0.721583	0.335248	0.593393	0.846652	0.525779	0.00171485	-0.0106357	0.0452124	0.0869583	0.641343	0.226406	0.973209	0.796817	0.457312	0.00833466	0.0696006	0.0323787	0.939971	0.80816	0.942885	0.981524	0.9257	0.963248	-0.018801	-0.00102524	0.0172568	0.331292	0.858427	0.615461	0.703743	0.924328	0.76152	-0.00868993	0.000555812	0.00760602	0.922179	0.935496	0.993069	0.979094	0.968396	0.996035	-0.0171194	-0.0922051	0.0208826	0.741007	0.830731	0.933166	0.91072	0.910668	0.956446	-0.0157576	0.00206924	0.0400383	0.346922	0.687844	0.632208	0.548766	0.861386	0.737416	-0.00907624	0.00898659	0.0158293	0.924614	0.870245	0.981362	0.984371	0.936832	0.989748	-0.0166249	0.027153	0.0167996	0.841717	0.862179	0.966241	0.969418	0.933458	0.983948	-0.0163574	-0.00732039	0.0245732	0.94321	0.811701	0.964166	0.998483	0.912282	0.985128	-0.0164598	0.048917	0.0243422	0.525281	0.802685	0.804986	0.71481	0.898515	0.854668	-0.0132169	-0.0281772	0.00708079	0.769943	0.94453	0.944346	0.931475	0.977109	0.964704	-0.0159626	-0.0241667	0.00856993	0.791408	0.932439	0.95176	0.939753	0.969596	0.973123	-0.0160973	0.0189083	0.0220169	0.828892	0.826164	0.962933	0.933689	0.923219	0.976459	-0.0162983	0.140068	0.0213895	0.320917	0.824571	0.60109	0.554286	0.910358	0.707403	-0.00821335	0.0900167	0.0466596	0.29139	0.640381	0.560627	0.731459	0.804539	0.71991	-0.00708223	0.0388682	-0.0639688	0.0229494	0.00863175	0.606324	0.523454	0.813033	0.933773	0.858066	0.790164	0.836196	0.714465	0.904314	0.968553	0.910207	0.845544	-0.0144361	-0.0131191	0.0678664	0.034471	0.407147	0.725927	0.694369	0.684398	0.862757	0.795899	-0.0107721	0.31127	0.0280706	0.0905974	0.76959	0.232769	0.250367	0.875332	0.351429	0.00793684	0.0107012	0.0213312	0.902292	0.828391	0.973077	0.946659	0.912376	0.97776	-0.0166196	-0.258446	4.76253	0.0699729	0.00165662	0.0386593	0.0251363	0.261299	0.502373	0.997036	0.986456	0.706458	0.804741	0.520297	0.773348	0.969377	0.433788	0.762055	0.998567	0.993789	0.835889	0.8924	0.614492	0.837952	0.981963	-0.00579784	-0.0127435	-0.016696	-0.0318417	0.0139064	0.852925	0.89045	0.963693	0.954936	0.947482	0.975773	-0.0164512	0.142132	0.0254843	0.449325	0.79274	0.735558	0.725003	0.893365	0.823398	-0.0117682	0.225705	0.0276944	0.161725	0.773559	0.366806	0.363551	0.881055	0.497316	0.000194411	-0.00115948	0.0159771	0.298833	0.868712	0.574962	0.703831	0.930365	0.743211	-0.00751697
Q05D32	CTDSPL2	ENSG00000137770	-0.000404153	0.282696	0.899911	0.0702412	0.191723	0.975099	0.1953	0.373213	0.0104146	0.0211942	0.225097	0.0382542	0.144129	0.0223905	0.927801	0.318346	0.11435	0.0435771	-1.07893	0.377103	0.440207	0.087823	0.220984	0.736001	0.348763	0.388633	0.00956164	0.000634996	0.284643	0.723381	0.0657419	0.168728	0.916662	0.189333	0.347499	0.0125191	-0.00097635	0.282968	0.919476	0.0698874	0.182617	0.978358	0.194526	0.348213	0.0113599	0.0669305	0.275788	0.887839	0.0804803	0.191331	0.963857	0.214948	0.351115	0.0104467	0.000879737	0.296488	0.796194	0.0741875	0.196301	0.889599	0.308995	0.329258	0.0101247	-0.197219	0.289682	0.227548	0.0685127	0.0977253	0.813271	0.225668	0.290057	0.0211102	0.0710157	0.28682	0.775333	0.0729654	0.194853	0.955631	0.230883	0.412228	0.010242	0.007346	0.307636	0.965845	0.0585999	0.157648	0.998483	0.197137	0.373749	0.0135917	-0.219893	0.234729	0.0916151	0.130183	0.0463148	0.250845	0.300519	0.106437	0.032479	-0.193556	0.198054	0.189227	0.231223	0.0813495	0.584188	0.463525	0.216511	0.0237895	-0.252461	0.170763	0.081424	0.299541	0.0420914	0.404506	0.54161	0.137877	0.0339464	-0.219368	0.19851	0.123503	0.219584	0.0587398	0.403697	0.460513	0.160725	0.0288224	-0.259001	0.262444	0.290384	0.0902138	0.110261	0.523925	0.242407	0.220693	0.0190661	-0.143405	0.237765	0.296808	0.138154	0.108752	0.73355	0.330987	0.265885	0.0194343	-0.0830459	-0.139042	0.268344	0.264725	0.498488	0.413852	0.0863633	0.111944	0.149231	0.117962	0.777843	0.626759	0.236634	0.270771	0.29133	0.215297	0.0144573	0.0183042	-0.215425	0.207077	0.10246	0.195755	0.0492415	0.34787	0.426279	0.137855	0.0317868	-0.29612	0.265696	0.381326	0.0885259	0.127835	0.598285	0.23226	0.227941	0.0168945	-0.119358	0.251995	0.393168	0.112809	0.130251	0.571852	0.272157	0.212563	0.0165999	0.269733	10.3121	28.5043	0.304134	0.318487	0.305384	0.432832	0.36407	0.326799	0.0531589	0.0474993	0.0558434	0.137917	0.109071	0.101784	0.61501	0.666799	0.809523	0.160578	0.149627	0.169164	0.217802	0.221686	0.256596	0.0156998	0.0195442	0.020637	-0.183101	0.250149	0.537799	0.127057	0.15523	0.801042	0.311541	0.294248	0.0138356	-0.0568385	0.279744	0.854648	0.0738838	0.184683	0.944835	0.218735	0.346741	0.0110905	-0.228832	0.267109	0.411835	0.086884	0.13394	0.629281	0.236717	0.24498	0.0161605	0.000205208	0.285847	0.913755	0.0646788	0.178624	0.982029	0.188236	0.367038	0.0116181
Q05DH4	FAM160A1	ENSG00000164142	-0.00258727	0.346273	0.520702	0.0743416	0.186733	0.863208	0.202759	0.36794	0.0109158	-0.010424	0.358117	0.441168	0.0673734	0.170536	0.996503	0.193959	0.387532	0.0123507	-0.338864	0.330606	0.836465	0.208595	0.359627	0.94457	0.524088	0.531906	0.000603695	-0.00147421	0.334737	0.52692	0.0831476	0.188733	0.824527	0.222526	0.373885	0.0108344	-0.013364	0.306977	0.261905	0.114087	0.119149	0.674667	0.272229	0.266447	0.0182927	-1.22992	0.413136	0.0333933	0.0329014	0.0236879	0.34575	0.117544	0.09645	0.0430568	-0.0166345	0.0422991	4.81999547849035e-05	0.823755	0.000106671	0.00100621	0.928995	0.00116046	0.123231	0.0909584	0.253609	0.652733	0.196152	0.384583	0.940905	0.420599	0.60784	-0.000587664	0.0191285	0.256606	0.946357	0.191573	0.424763	0.989932	0.411142	0.63472	-0.00219267	-0.140451	0.24785	0.511956	0.215709	0.309412	0.984776	0.432201	0.544644	0.00291607	0.123	0.35557	0.446731	0.0685857	0.171766	0.652155	0.19657	0.274626	0.0122371	-0.114151	0.28052	0.534368	0.17619	0.189227	0.835377	0.397804	0.368901	0.0107059	-0.225046	0.231222	0.212405	0.262274	0.105232	0.589063	0.504181	0.254162	0.0199504	-0.232899	0.241978	0.190215	0.230799	0.0970619	0.497031	0.473158	0.223726	0.0212168	-0.447677	0.300293	0.133657	0.116958	0.074255	0.332915	0.284262	0.167605	0.0254024	0.250521	0.421455	0.139682	0.0335775	0.0689688	0.601061	0.133814	0.200646	0.0267656	0.0924642	-0.361405	0.356969	0.286786	0.545831	0.08739	0.0650516	0.157364	0.171679	0.0333352	0.807662	0.25395	0.196888	0.33811	0.318762	0.0873113	0.0123443	0.0384164	-0.158267	0.282801	0.338065	0.15616	0.130067	0.628451	0.376696	0.267761	0.0167561	-0.528141	0.310969	0.174006	0.103601	0.0815333	0.370765	0.257717	0.163509	0.024135	0.104084	0.368204	0.539465	0.0616176	0.170674	0.700293	0.1809	0.260017	0.0124378	0.254878	-13.5228	15.9089	0.359892	0.367286	0.388383	0.545037	0.329892	0.655821	0.0639549	0.0627861	0.0487983	0.171555	0.0897353	0.130808	0.713005	0.63766	0.924203	0.182485	0.180484	0.154096	0.259008	0.195079	0.298042	0.0123558	0.022808	0.0168014	0.0604634	0.350965	0.867011	0.0840924	0.203305	0.957196	0.236451	0.348729	0.00964717	-0.25142	0.322352	0.50918	0.0945882	0.165675	0.765539	0.253856	0.323804	0.0129112	-0.4083	0.311151	0.224166	0.104401	0.0982045	0.443623	0.266182	0.196613	0.0212024	-0.00012182	0.330628	0.959324	0.0873099	0.230443	0.991499	0.230874	0.428282	0.00764374
Q06141	REG3A	ENSG00000172016	-0.013725	0.326218	0.119555	0.391138	0.251158	0.564236	0.594129	0.442102	0.00742144	0.0176549	0.161434	0.53458	0.676653	0.699007	0.996503	0.81846	0.844406	-0.0121205	-0.831515	0.36263	0.801461	0.473639	0.74892	0.932443	0.747968	0.837385	-0.0158503	-0.00787047	0.268312	0.1045	0.475434	0.223702	0.438434	0.672204	0.415061	0.00970134	0.0366489	0.302807	0.161837	0.429996	0.318704	0.577677	0.627466	0.495805	0.00296793	1.91734	0.0710553	0.100691	0.852785	0.219143	0.451895	0.923312	0.382782	0.0099961	-0.0332552	-0.364753	0.000115734	0.330287	0.000564139	0.00181325	0.622684	0.00409531	0.117328	0.528843	0.0615388	0.224768	0.872007	0.470133	0.811893	0.937292	0.673608	-0.00454428	-0.0817416	0.061128	0.88877	0.874062	0.976103	0.980348	0.939769	0.988517	-0.0187568	0.256118	0.152921	0.571181	0.698558	0.818638	0.984776	0.8421	0.909545	-0.015316	-0.344729	0.14164	0.297345	0.711074	0.491665	0.512311	0.841866	0.594773	-0.00535981	-0.307578	0.0939223	0.431356	0.81755	0.621639	0.781415	0.910826	0.754334	-0.00986164	-0.457588	0.0311661	0.223207	0.938543	0.402649	0.603025	0.971818	0.581755	-0.00154226	-0.876493	-0.0918615	0.0145875	0.812573	0.0423702	0.140311	0.914683	0.129252	0.0405038	-0.786339	0.186018	0.223911	0.620682	0.403563	0.449763	0.78934	0.541261	-0.00158549	-0.103746	0.184094	0.765045	0.641643	0.811269	0.944222	0.805731	0.891039	-0.0151394	-0.0413875	-0.543143	0.209668	0.213685	0.900721	0.244482	0.585762	0.596021	0.841895	0.336847	0.968571	0.4612	0.761206	0.761692	0.899303	0.458953	-0.0158631	0.00189552	-0.51998	0.0420526	0.130436	0.914732	0.268894	0.390196	0.958467	0.433871	0.00619098	0.207474	0.225226	0.810548	0.554737	0.824356	0.900428	0.734704	0.871401	-0.0154519	-0.404782	0.110571	0.26678	0.776459	0.456638	0.442191	0.881059	0.552969	-0.00398179	-1.10066	-23.1594	24.8724	0.130301	0.319556	0.350557	0.222943	0.416178	0.745394	0.734145	0.411661	0.367005	0.402316	0.477255	0.630948	0.388804	0.708125	0.947361	0.856706	0.60925	0.573835	0.505036	0.605321	0.762309	-0.00153942	-0.00488005	-0.0103421	-0.530155	0.117659	0.480842	0.771004	0.661031	0.766958	0.883467	0.765143	-0.0111492	0.115729	0.224224	0.890564	0.558537	0.840471	0.956457	0.744587	0.894859	-0.01583	-0.323054	0.200844	0.664581	0.598499	0.772026	0.818305	0.772269	0.839296	-0.014172	-0.00791192	0.26086	0.128864	0.488199	0.263957	0.50423	0.684599	0.465721	0.00654509
Q07002	CDK18	ENSG00000117266	-0.00689038	-0.0684064	0.0063467	0.570773	0.0157781	0.204258	0.745318	0.0773286	0.0477644	0.00177553	-0.116113	0.829774	0.353623	0.648318	0.996503	0.561667	0.811869	-0.0087036	-1.48581	0.0700462	0.177468	0.685127	0.355524	0.500003	0.871098	0.528701	0.000784118	-0.000299833	-0.109878	0.834855	0.374946	0.655562	0.950954	0.581151	0.788471	-0.00894611	-0.0147333	-0.132975	0.0494831	0.277859	0.100056	0.395243	0.481639	0.237195	0.0204158	-0.187557	-0.099113	0.618236	0.430044	0.585767	0.855176	0.633179	0.711953	-0.00711815	-0.0100359	-0.225751	0.000147439	0.0721356	0.000555695	0.00219003	0.304967	0.00404542	0.096618	-0.148257	-0.0885116	0.255848	0.484018	0.401272	0.820156	0.697621	0.621376	-0.00123752	-0.170897	-0.0976838	0.351293	0.441045	0.49602	0.807105	0.661074	0.690909	-0.00455925	0.128414	-0.100617	0.347137	0.435816	0.399701	0.93179	0.657229	0.62195	-0.00117616	0.292142	-0.0492236	0.00415233	0.684557	0.0107373	0.0329287	0.825999	0.0364782	0.0534297	0.135053	-0.0537505	0.251409	0.684757	0.342853	0.644049	0.839836	0.528899	0.00121053	0.0801846	-0.0764053	0.489661	0.565651	0.522184	0.802066	0.766641	0.680337	-0.00532564	0.065643	-0.0868363	0.565464	0.505115	0.562154	0.809423	0.725457	0.702715	-0.00647587	-0.206038	-0.125401	0.288243	0.309946	0.376715	0.52177	0.522142	0.518631	-0.00024904	0.264698	-0.0236757	0.0148438	0.850528	0.0342971	0.307016	0.926667	0.129858	0.0365109	0.214033	-0.257512	-0.0700511	-0.122987	0.0278084	0.0536645	0.567726	0.342295	0.0594238	0.142205	0.211847	0.190661	0.748825	0.54267	0.160283	0.24726	0.0282008	0.0149777	-0.00777203	-0.112352	0.941606	0.38533	0.672765	0.978255	0.620417	0.781771	-0.00935455	-0.260802	-0.124597	0.325315	0.31599	0.415079	0.544054	0.521501	0.533722	-0.00176688	0.406236	2.78853392039731e-05	0.000143753	0.999815	0.000477076	0.00210693	0.99986	0.00331081	0.0987686	0.744124	-12.4852	-6.00354	-0.0508423	-0.0685501	-0.0510235	0.00537878	0.160779	0.793536	0.676049	0.584594	0.684711	0.0138083	0.343378	0.890485	0.0257249	0.462689	0.957277	0.821961	0.74957	0.821866	0.0368158	0.482931	0.937327	0.0501105	0.00120737	-0.0138944	0.504439	-0.0165341	0.0288805	0.897523	0.0614003	0.24649	0.951042	0.163424	0.0277039	-0.160012	-0.120478	0.513672	0.333911	0.544552	0.768773	0.551883	0.682812	-0.00602553	-0.216173	-0.125091	0.32935	0.314421	0.418427	0.553809	0.52701	0.544371	-0.00189265	0.000208673	-0.110862	0.890645	0.370619	0.663694	0.97795	0.578052	0.80182	-0.00914048
Q07352	ZFP36L1	ENSG00000185650	-0.00334578	0.63287	0.366057	0.000346225	0.00148617	0.77912	0.00586457	0.0168564	0.087197	-0.00548594	0.626849	0.642104	0.000442819	0.00200963	0.996503	0.00772824	0.0274792	0.082633	1.67289	0.522246	0.276573	0.0316458	0.00166127	0.608548	0.215929	0.0178218	0.100643	-0.00189018	0.61577	0.356339	0.00046943	0.00157837	0.726792	0.00726628	0.0154446	0.0869762	-0.00228036	0.618002	0.832101	0.000472024	0.00179747	0.951405	0.00705474	0.0201212	0.0856799	-1.24673	0.693728	0.0180224	8.41342022425091e-05	0.000135048	0.319277	0.00217342	0.00455506	0.122674	-0.0134188	0.336185	0.000224181	0.0474539	1.65481677740841e-05	0.00290045	0.247419	0.000277263	0.153765	-0.0841312	0.506276	0.638377	0.00377089	0.0137927	0.935461	0.0386291	0.100599	0.0533864	0.114982	0.507435	0.645538	0.00371377	0.0138572	0.918765	0.0378059	0.0909372	0.0533128	-0.264409	0.556464	0.170456	0.00225596	0.00151099	0.855968	0.0293845	0.0259006	0.0876399	0.410985	0.707404	0.00564247	5.41883190181569e-05	4.7838722360632e-05	0.0408523	0.00202198	0.000928408	0.137595	0.0969307	0.654066	0.564411	0.000584537	0.00189581	0.850226	0.0160105	0.0198418	0.0835166	0.0295033	0.625531	0.858579	0.00100724	0.0022044	0.961173	0.0247483	0.0202912	0.0812292	0.0666277	0.638152	0.683734	0.000635107	0.00206076	0.867718	0.0180994	0.0164605	0.0822519	-0.319638	0.590476	0.242456	0.000767085	0.001128	0.470772	0.0119795	0.00885431	0.0913481	0.321257	0.719527	0.0389155	8.1685272693559e-05	0.000280422	0.423357	0.00346669	0.00635184	0.112894	0.240299	-0.410018	0.660429	0.538792	0.0849248	0.033509	0.000196777	0.0034959	0.000537671	0.000179732	0.357082	0.145459	0.00474694	0.0305802	0.00724776	0.00257083	0.103217	0.120388	0.000671131	0.612553	0.996445	0.000922758	0.00238615	0.999012	0.019908	0.0176191	0.0806655	-0.170413	0.601806	0.651885	0.000712751	0.00215438	0.808294	0.010407	0.0124786	0.0822298	0.481274	0.746901	0.00150703	2.37939324482311e-05	1.52041996531366e-05	0.0115594	0.00118571	0.000301121	0.154959	0.838135	-4.32225	22.4926	0.682169	0.642002	0.649478	0.0256358	0.737508	0.48773	0.000115016	0.00044367	0.000353315	0.000195758	0.0016431	0.00136507	0.0807878	0.890027	0.875895	0.00267332	0.00688134	0.00578179	0.00152423	0.0166991	0.0194895	0.118192	0.0870587	0.0898986	0.420996	0.692306	0.199609	0.000217733	0.00104461	0.530549	0.00602784	0.0130771	0.0932355	-0.447679	0.58014	0.192899	0.00102363	0.00101866	0.509284	0.0152341	0.0110819	0.0936156	-0.358209	0.585167	0.253735	0.000938428	0.00124069	0.475598	0.0137541	0.00911805	0.0906321	-0.00140511	0.613193	0.517659	0.000504162	0.00196089	0.840957	0.0078577	0.0184706	0.0836681
Q07617	SPAG1	ENSG00000104450	0.00497697	-0.0261015	0.0174789	0.794886	0.0586627	0.297373	0.886483	0.17804	0.0281787	-0.00139685	0.00865723	0.837884	0.933217	0.978024	0.996503	0.967241	0.990333	-0.0151541	1.32559	-0.101787	0.140699	0.470637	0.330004	0.451981	0.746061	0.505544	0.00213648	0.000465025	0.00983076	0.691978	0.922383	0.918807	0.903491	0.956572	0.955164	-0.0142821	0.0145678	0.0322726	0.0190532	0.749269	0.0632747	0.299729	0.862111	0.177142	0.0274594	0.945247	-0.0572144	0.00197825	0.567509	0.00819296	0.262855	0.741323	0.0518283	0.0573905	-0.00402902	-0.0466026	0.0717282	0.665941	0.195921	0.191772	0.84866	0.328906	0.00991574	0.0523223	0.00560372	0.628871	0.957458	0.887406	0.932147	0.978484	0.937921	-0.0137312	-0.090073	0.0041401	0.553362	0.968569	0.836483	0.889826	0.984877	0.912441	-0.0127955	-0.22313	-0.0690034	0.0453001	0.509793	0.128685	0.690133	0.713858	0.332986	0.0163972	-0.0594322	-0.00766658	0.487115	0.940775	0.783807	0.685978	0.971724	0.839801	-0.0116759	-0.166327	-0.0660747	0.0865134	0.543659	0.228563	0.443417	0.743751	0.415003	0.00746988	-0.160922	-0.0653503	0.0920118	0.548623	0.240239	0.424145	0.753846	0.425403	0.00670291	-0.0216819	-0.00313821	0.818466	0.976761	0.972728	0.930159	0.991555	0.982395	-0.0150686	-0.189126	-0.00780576	0.238075	0.938875	0.496641	0.465542	0.969112	0.623019	-0.00454424	0.0135297	0.0109402	0.881632	0.918021	0.986893	0.975885	0.962508	0.992935	-0.0154157	-0.0338353	-0.117731	0.000301753	0.0234343	0.676764	0.287986	0.997666	0.828054	0.914571	0.489046	0.873859	0.509405	0.998833	0.910094	0.946556	0.59892	-0.0142089	-0.00437029	-0.0420507	-0.00848364	0.631484	0.936649	0.889103	0.831431	0.968872	0.932189	-0.0137614	-0.173819	-0.00346293	0.428089	0.973089	0.728117	0.641179	0.987796	0.800452	-0.0106023	-0.218761	-0.0524715	0.0148532	0.609281	0.0507658	0.0588639	0.773264	0.103324	0.030589	-0.632823	6.97355	47.0244	-0.043397	0.0664767	0.0592099	0.00415671	0.343969	0.011985	0.665571	0.522832	0.55888	0.0161622	0.549842	0.0362429	0.0212631	0.651211	0.595655	0.814282	0.701956	0.732529	0.0414189	0.66675	0.138653	0.0477715	-0.00622534	0.0359566	-0.223384	-0.0346517	0.244936	0.747376	0.506269	0.581384	0.872047	0.64295	-0.00488032	-0.0455902	0.00344276	0.822026	0.973345	0.972911	0.931806	0.985767	0.980912	-0.0151893	-0.163947	-0.00521873	0.370993	0.959453	0.667779	0.592071	0.979558	0.755408	-0.00923724	0.000353577	0.0104786	0.775333	0.917289	0.954294	0.940404	0.954227	0.976158	-0.0148829
Q07890	SOS2	ENSG00000100485	0.000586714	-0.00704135	0.704664	0.923712	0.929414	0.920967	0.961557	0.959475	-0.0148107	-0.00230022	0.00273536	0.63977	0.970528	0.894901	0.996503	0.987229	0.949741	-0.0141965	1.48336	-0.157234	0.0265734	0.11825	0.082062	0.197929	0.399394	0.201733	0.0280812	-0.000490681	0.00102611	0.564398	0.988725	0.846416	0.844864	0.99426	0.913855	-0.0133999	0.00161851	0.00207887	0.727048	0.97757	0.940588	0.914818	0.989619	0.96303	-0.0152485	0.623759	-0.0445743	0.00448544	0.536371	0.0173321	0.262855	0.717889	0.0797337	0.0478282	-0.000661848	-0.0043932	0.690885	0.955393	0.921968	0.824408	0.981099	0.947861	-0.0147984	0.127341	0.00151549	0.104855	0.983771	0.266543	0.743414	0.991602	0.505132	0.00531161	-0.247356	-0.00479075	0.0242923	0.948284	0.078168	0.388476	0.976181	0.241796	0.0247982	0.0999628	0.0162757	0.217653	0.831105	0.466136	0.887024	0.922469	0.676026	-0.00369624	-0.103299	-0.0262432	0.0927021	0.720649	0.24168	0.252479	0.847487	0.353281	0.00682552	-0.0508538	-0.0258055	0.482478	0.745453	0.779815	0.814311	0.873444	0.863151	-0.0119652	-0.0736117	-0.0360425	0.288197	0.647623	0.567025	0.660948	0.82355	0.716191	-0.00681886	-0.083111	-0.03486	0.222637	0.650599	0.473453	0.534717	0.825839	0.629857	-0.00391774	-0.220176	-0.0186821	0.0554255	0.796144	0.158336	0.197375	0.896416	0.281925	0.0135229	-0.0407079	-0.0165016	0.533285	0.828709	0.822238	0.869672	0.917567	0.89703	-0.0129263	-0.0930825	0.0924411	-0.0204248	0.0399242	0.107994	0.256713	0.780543	0.611373	0.273144	0.515868	0.399877	0.473686	0.885433	0.771609	0.436443	0.621617	0.00491906	-0.00538115	-0.0722758	-0.0293926	0.251737	0.700516	0.516672	0.548341	0.846382	0.660068	-0.00536391	-0.30877	-0.0218163	0.0495257	0.764318	0.144082	0.169365	0.872022	0.247639	0.0151319	-0.0835489	-0.0252309	0.212786	0.736409	0.458317	0.382847	0.857655	0.554345	-0.00342242	-0.176437	-1.63872	-16.9294	-0.0163068	0.0110102	0.0121512	0.291565	0.760613	0.218053	0.825623	0.884551	0.87122	0.571602	0.939235	0.459443	0.468884	0.90161	0.75421	0.911169	0.940566	0.929975	0.658917	0.958343	0.630629	-0.00700359	-0.0152248	-0.00348926	-0.0947744	-0.0207877	0.493692	0.788743	0.789735	0.775844	0.892376	0.860204	-0.0122676	-0.254793	-0.0213366	0.079271	0.770404	0.21289	0.34281	0.881239	0.379511	0.00891097	-0.287247	-0.0246201	0.0283216	0.734269	0.0893895	0.125218	0.857499	0.184266	0.022686	3.5333113393899e-05	1.79420141918119e-05	0.968679	0.999803	0.999226	0.993203	0.999933	0.999614	-0.0161163
Q07912	TNK2	ENSG00000061938	-0.00232226	-0.207115	0.345117	0.0779169	0.110174	0.769096	0.209567	0.266265	0.0260971	-0.000281905	-0.21845	0.971717	0.0723782	0.172349	0.996503	0.203291	0.39006	0.0165774	-2.63774	0.0401614	0.0326076	0.802972	0.0389698	0.217685	0.922828	0.125522	0.0542067	-0.000609216	-0.212325	0.663354	0.0689924	0.171376	0.891533	0.195558	0.350837	0.0168828	-0.0118854	-0.242108	0.0906216	0.0373076	0.0389762	0.482807	0.127624	0.129596	0.0488922	-0.410606	-0.187536	0.224348	0.115438	0.0821023	0.596012	0.272345	0.210125	0.0323038	-0.00426635	-0.270737	0.129452	0.0256153	0.0542916	0.290066	0.181982	0.131723	0.0409655	-0.00334612	-0.219241	0.978793	0.0633322	0.172396	0.995822	0.214458	0.397332	0.0165714	0.00638459	-0.219176	0.970349	0.0630211	0.172338	0.994943	0.211366	0.38575	0.0165787	-0.142568	-0.244956	0.288918	0.0531724	0.133267	0.909918	0.185904	0.339777	0.0223021	0.0843646	-0.212113	0.390739	0.0703507	0.119084	0.60185	0.199702	0.210964	0.0244493	-0.090947	-0.245005	0.529742	0.0485645	0.141406	0.8338	0.186809	0.307667	0.0207988	-0.0662073	-0.236939	0.617942	0.0530925	0.152184	0.869203	0.208589	0.320204	0.0192339	0.188871	-0.183244	0.115709	0.119798	0.0497092	0.393152	0.330695	0.144344	0.0428022	-0.00116782	-0.2196	0.995133	0.0617151	0.172454	0.998365	0.192488	0.298363	0.0165643	0.0685647	-0.199666	0.538061	0.0883053	0.15675	0.872555	0.251023	0.332694	0.0188085	0.15503	-0.273454	-0.205347	-0.279085	0.122206	0.052141	0.0730242	0.0248528	0.0570706	0.0336485	0.422462	0.187363	0.212765	0.104328	0.156539	0.0879245	0.0403564	0.0519937	0.0955638	-0.192717	0.396513	0.100701	0.132138	0.677701	0.292962	0.270141	0.0224848	0.035777	-0.209886	0.894093	0.0711843	0.187984	0.948232	0.202217	0.299998	0.0148822	0.0772673	-0.197376	0.464814	0.0917849	0.144989	0.636113	0.238863	0.230621	0.0204889	-0.0268314	-5.7377	-1.16919	-0.212965	-0.216352	-0.208376	0.925481	0.48493	0.955867	0.0709037	0.0738167	0.0844073	0.188834	0.175356	0.223747	0.959776	0.752716	0.988551	0.196296	0.200831	0.221004	0.279363	0.308028	0.409823	0.0147845	0.0165697	0.0112295	0.156917	-0.181889	0.450405	0.134937	0.142434	0.745431	0.322579	0.278572	0.0208715	0.242497	-0.197068	0.308499	0.0895104	0.112603	0.622154	0.244736	0.253357	0.0259158	0.153055	-0.204841	0.494869	0.077514	0.150058	0.699299	0.220685	0.266387	0.0197488	-0.000891076	-0.213161	0.553677	0.0676671	0.158027	0.857346	0.194633	0.340204	0.0186334
Q08188	TGM3	ENSG00000125780	0.00186819	-0.0887573	0.637061	0.659961	0.830641	0.902046	0.803142	0.896823	-0.0131985	0.0270534	-0.150373	0.0310892	0.451216	0.0900623	0.91433	0.650471	0.267423	0.0227502	1.5743	-0.337788	0.354336	0.231799	0.464952	0.675618	0.548535	0.625769	-0.00425168	-0.00180022	-0.0849468	0.42601	0.671892	0.671552	0.77087	0.816799	0.798994	-0.00978077	0.0269329	-0.0185611	0.0190477	0.925003	0.0599276	0.299729	0.962382	0.170994	0.0296794	0.0172782	-0.0779894	0.975906	0.70245	0.928431	0.992154	0.831911	0.95273	-0.0150338	-0.00131801	-0.0901817	0.756777	0.677287	0.89853	0.86498	0.855986	0.931114	-0.0146122	-0.179507	-0.0749472	0.37847	0.717632	0.638737	0.862798	0.852844	0.790759	-0.0089518	-0.372189	-0.0793393	0.193601	0.700865	0.403612	0.689049	0.841649	0.616594	-0.00138769	0.127806	-0.0975423	0.548231	0.642391	0.707781	0.984776	0.808147	0.842877	-0.0106509	-0.375764	-0.14471	0.0182798	0.464895	0.0567178	0.0880124	0.66244	0.123157	0.0300705	-0.341272	-0.210362	0.0602361	0.316571	0.157802	0.387397	0.551192	0.329068	0.0137975	-0.300633	-0.200615	0.0925092	0.342679	0.224331	0.424872	0.5825	0.406367	0.0081403	-0.398663	-0.22277	0.0224436	0.28062	0.0678872	0.171808	0.528232	0.177149	0.0272313	-0.364584	-0.0936022	0.218626	0.639043	0.434498	0.443345	0.801553	0.569113	-0.0025788	-0.514603	-0.238834	0.0019607	0.233304	0.00752097	0.162844	0.451979	0.0499072	0.0619053	-0.465177	0.45767	-0.15686	0.0627247	0.00173384	0.0266914	0.420904	0.767394	0.00671441	0.0811117	0.0492214	0.128132	0.631397	0.873467	0.0380779	0.164123	0.0636482	0.0248126	-0.495481	-0.254937	0.00199691	0.206622	0.00764889	0.044069	0.439534	0.0386649	0.0616459	-0.746397	-0.112971	0.0536998	0.570058	0.142823	0.178476	0.744904	0.246187	0.0155219	-0.359946	-0.173306	0.0322285	0.391784	0.092545	0.102993	0.595562	0.164278	0.0224999	-0.296614	2.30481	-20.5208	-0.103763	-0.0605122	-0.0635176	0.471452	0.868316	0.565524	0.610397	0.77257	0.760478	0.713285	0.941514	0.808752	0.648581	0.951714	0.899933	0.778874	0.873439	0.868925	0.780149	0.960034	0.886693	-0.0107793	-0.0155168	-0.0129687	-0.731001	-0.223489	0.0412035	0.28771	0.114193	0.282142	0.508995	0.241982	0.0191258	-0.304417	-0.101793	0.419752	0.61536	0.6674	0.703723	0.785994	0.774855	-0.00967812	-0.505718	-0.109973	0.130279	0.583046	0.293229	0.315745	0.761489	0.424138	0.00384359	-0.00272591	-0.0908587	0.254909	0.649867	0.481532	0.664166	0.801934	0.671149	-0.00428964
Q08289	CACNB2	ENSG00000165995	-0.000827594	-0.101812	0.692006	0.317487	0.525839	0.918576	0.52354	0.688252	-0.00547601	-0.00864104	-0.0841547	0.200146	0.408875	0.24961	0.973209	0.612449	0.479454	0.00616197	-1.76909	0.0344925	0.046607	0.803586	0.0706815	0.258287	0.922828	0.183572	0.0297054	-0.00154067	-0.105473	0.191979	0.295402	0.240583	0.569184	0.504828	0.432355	0.00678761	-0.0172426	-0.141157	0.00446032	0.155567	0.00987972	0.194273	0.332946	0.0545468	0.0559174	0.128273	-0.115912	0.674694	0.261223	0.520786	0.881354	0.466788	0.66175	-0.00532431	0.00117094	-0.0532356	0.607437	0.621474	0.698098	0.766634	0.823133	0.789088	-0.0100154	-0.0830406	-0.0663862	0.437798	0.519558	0.58912	0.881933	0.723859	0.755837	-0.00731929	0.438069	-0.054109	0.00305863	0.587841	0.00975285	0.259812	0.77373	0.0758072	0.0556809	0.159367	-0.0858836	0.153359	0.415038	0.195591	0.853237	0.639823	0.420937	0.0100207	-0.02262	-0.112077	0.788344	0.275236	0.548719	0.885697	0.484816	0.644452	-0.00614537	-0.0196961	-0.115508	0.839341	0.290262	0.557316	0.953027	0.52567	0.709529	-0.00638979	-0.0567635	-0.132061	0.551935	0.227271	0.476344	0.839083	0.468242	0.646932	-0.00392414	0.00118194	-0.106666	0.989944	0.319268	0.568889	0.996259	0.564519	0.707884	-0.00671301	-0.153252	-0.117243	0.332007	0.246939	0.354744	0.562739	0.457447	0.498491	0.000688667	-0.0557986	-0.122967	0.535046	0.243113	0.481379	0.870451	0.462742	0.655408	-0.00412038	0.0157863	-0.0783176	-0.101915	-0.113539	0.844	0.485027	0.319602	0.297432	0.572707	0.532226	0.945751	0.686522	0.535372	0.498993	0.703721	0.635754	-0.00687117	-0.00575394	0.0736616	-0.0786158	0.394647	0.456286	0.405896	0.677701	0.679066	0.563881	-0.00142698	-0.143804	-0.11264	0.485362	0.26833	0.457354	0.690539	0.472709	0.573753	-0.00331113	0.0398713	-0.0937826	0.656133	0.368163	0.528633	0.787375	0.573557	0.616512	-0.00560218	0.2926	-9.48262	-21.7427	-0.0807509	-0.105208	-0.0927565	0.178653	0.199215	0.251924	0.428928	0.313434	0.372124	0.235533	0.297221	0.351742	0.332589	0.507667	0.767631	0.631296	0.513024	0.577166	0.332527	0.438201	0.540409	0.00711937	0.00350391	0.000836311	0.111106	-0.0840949	0.559924	0.432746	0.492367	0.814649	0.649287	0.630842	-0.00447735	0.0805808	-0.0994028	0.687819	0.33045	0.538488	0.867949	0.549021	0.678181	-0.00589476	-0.0862757	-0.110888	0.628717	0.276993	0.519283	0.795278	0.489021	0.634966	-0.00531963	-0.00216754	-0.106725	0.0812646	0.287112	0.122965	0.416169	0.497121	0.288857	0.0172301
Q08495	DMTN	ENSG00000158856	0.00224756	-0.23699	0.254051	0.0143254	0.0355448	0.711371	0.0664959	0.128114	0.0356982	-0.000648569	-0.220967	0.919257	0.0238373	0.0679386	0.996503	0.098565	0.226677	0.0259643	-0.270879	-0.24748	0.743162	0.0591486	0.0347765	0.911808	0.292151	0.116132	0.0421373	-0.001062	-0.22192	0.339631	0.02125	0.0426687	0.710924	0.0895933	0.141996	0.0332174	-0.00659338	-0.238899	0.253788	0.0135749	0.0330749	0.667026	0.0644847	0.117081	0.0373442	0.712505	-0.271247	0.012542	0.00492477	0.00299042	0.306685	0.031282	0.0284809	0.072005	0.00651717	-0.0818003	0.00129218	0.396463	0.00119245	0.0104293	0.678095	0.00743964	0.0857757	-0.056533	-0.167652	0.57048	0.083575	0.183349	0.921909	0.251772	0.409066	0.0109412	0.0371103	-0.168313	0.791446	0.0828554	0.208067	0.957711	0.247747	0.425387	0.0089848	0.0540296	-0.215962	0.609504	0.0326109	0.066068	0.984776	0.13901	0.227637	0.0265901	-0.347428	-0.298736	5.74211081118528e-06	0.00107152	2.23884363633714e-06	0.000476423	0.0122072	0.000155726	0.169987	-0.0167553	-0.22988	0.854869	0.0271606	0.0671527	0.958626	0.133793	0.189787	0.02614	-0.00855599	-0.226456	0.924516	0.0297465	0.0679829	0.979824	0.149487	0.190461	0.0259545	-0.119806	-0.267835	0.174703	0.00840289	0.027089	0.476484	0.0729443	0.0951544	0.0397511	0.434491	-0.1937	0.00314034	0.0381069	0.00085631	0.0400926	0.141797	0.00746517	0.0898238	-0.149723	-0.268404	0.0763898	0.0069968	0.0151728	0.501412	0.0487223	0.07848	0.0487109	-0.177345	0.353885	-0.252943	-0.146487	0.017875	0.000594216	0.00819872	0.13592	0.00439542	0.000122473	0.164954	0.0159077	0.0497853	0.308687	0.0293433	0.00205202	0.0669493	0.118585	0.0344115	-0.207718	0.673829	0.0387926	0.0671382	0.854966	0.165963	0.171487	0.0263457	0.648295	-0.185069	0.000665863	0.045342	0.000219169	0.0114038	0.152138	0.0027935	0.109656	-0.404775	-0.331773	4.87059770656824e-07	0.000279706	2.22577629502344e-07	3.96005228268769e-05	0.00492386	1.7388426599973e-05	0.200556	-0.858983	12.3728	21.2954	-0.290489	-0.228584	-0.2452	1.56023141761391e-05	0.0740083	0.232561	0.00156826	0.020156	0.0130018	6.27217619191885e-06	0.00918929	0.0223058	0.000370773	0.317754	0.758268	0.0148994	0.0841541	0.0623376	0.000141623	0.0462585	0.104292	0.157746	0.0565656	0.0432977	-0.509225	-0.314819	0.00403127	0.00161847	0.00115574	0.10209	0.01993	0.0139484	0.0862222	0.407853	-0.192126	0.0297918	0.0437829	0.00686088	0.232907	0.157586	0.0391095	0.060435	0.537011	-0.182426	0.00114698	0.0496903	0.000363565	0.0188656	0.168411	0.00393854	0.102587	-0.00089651	-0.223224	0.445209	0.02065	0.0503305	0.798341	0.0888729	0.16198	0.0307195
Q08499	PDE4D	ENSG00000113448	0.00176711	-0.251288	0.354981	0.00909742	0.0272204	0.773229	0.0486287	0.108769	0.0396791	-0.0120162	-0.203231	0.0525922	0.0347043	0.00634535	0.954919	0.126621	0.0529854	0.0611177	0.221151	-0.221309	0.791487	0.0724408	0.136842	0.928457	0.317376	0.285436	0.0179802	-0.000784045	-0.238346	0.466939	0.01326	0.0328308	0.798254	0.0644557	0.119636	0.0371685	-0.00136912	-0.247199	0.809229	0.0113539	0.0397683	0.945239	0.0558673	0.131382	0.0345463	0.397801	-0.267931	0.15179	0.00586839	0.0149147	0.516345	0.0357044	0.0737333	0.0485948	0.00620591	-0.158323	0.00182328	0.0970778	0.000318203	0.0135805	0.348272	0.0026036	0.103686	-0.125909	-0.237589	0.193097	0.0126978	0.0178716	0.801691	0.0805237	0.117083	0.0459232	-0.0518873	-0.242893	0.705149	0.0114037	0.0389217	0.933822	0.0742657	0.16491	0.0343403	-0.0263029	-0.226706	0.797676	0.02487	0.0780028	0.997375	0.117203	0.248781	0.0240612	-0.0907239	-0.256595	0.244206	0.0078367	0.0211726	0.455176	0.0453753	0.0598161	0.0434127	-0.0885921	-0.270616	0.352168	0.0073542	0.0270834	0.730572	0.0622849	0.103458	0.0397542	0.011569	-0.237379	0.902333	0.0188002	0.0415067	0.972235	0.114793	0.136692	0.0333771	0.0764063	-0.219291	0.39939	0.0267172	0.0292815	0.69873	0.140575	0.101149	0.0385918	0.0992832	-0.237161	0.494283	0.0134213	0.0330795	0.703955	0.0703298	0.0937383	0.0367722	-0.107285	-0.26887	0.214154	0.00614708	0.018712	0.679198	0.0452191	0.0893823	0.0455894	-0.062373	0.0977347	-0.248914	-0.221111	0.418034	0.333545	0.00975759	0.0314349	0.0292108	0.0278786	0.729035	0.553924	0.0557865	0.120918	0.101064	0.0765769	0.0389245	0.0399318	0.0111897	-0.240281	0.894733	0.014825	0.0402436	0.960817	0.0947919	0.119417	0.0341009	0.0457712	-0.241333	0.808735	0.0123811	0.0394222	0.899708	0.0639678	0.0959952	0.0344121	-0.0678116	-0.259456	0.409228	0.00821142	0.0288435	0.588836	0.046544	0.0667228	0.0391145	-0.191161	5.65815	1.5593	-0.25825	-0.240801	-0.247945	0.337395	0.403397	0.928748	0.00796991	0.015631	0.0127808	0.0255794	0.0313991	0.0443996	0.518343	0.699489	0.983179	0.0446084	0.0707011	0.0616606	0.0588	0.0990309	0.156738	0.040916	0.0381322	0.0328699	-0.178562	-0.275745	0.304012	0.00646854	0.0238889	0.63792	0.0484138	0.0885404	0.04194	-0.000444274	-0.243174	0.998062	0.0120858	0.0405987	0.999953	0.0676457	0.129153	0.0339683	0.0350976	-0.241335	0.829962	0.0124547	0.0396698	0.913325	0.067273	0.102891	0.0343176	-0.000777069	-0.239295	0.494381	0.0128881	0.0338726	0.831444	0.0637311	0.124941	0.0366984
Q08554	DSC1	ENSG00000134765	0.00470226	-0.181572	0.0873837	0.170803	0.119902	0.511101	0.351734	0.280728	0.0176205	0.0036553	-0.161158	0.681531	0.23176	0.477636	0.996503	0.43156	0.685991	-0.00399696	1.9484	-0.434874	0.0914314	0.0181402	0.0570002	0.365328	0.167602	0.15877	0.0341057	0.0024051	-0.157738	0.120754	0.232525	0.154057	0.470352	0.432048	0.328894	0.0138443	0.0101158	-0.130351	0.216851	0.330172	0.244309	0.632071	0.53442	0.420651	0.00665359	-0.00668148	-0.151171	0.986778	0.264257	0.519697	0.995774	0.469188	0.661068	-0.00533226	0.000968797	-0.180963	0.739088	0.201588	0.342978	0.853333	0.488736	0.484662	0.00123641	-0.0472216	-0.192234	0.735781	0.158811	0.342472	0.952433	0.372279	0.572926	0.00125981	-0.541686	-0.210239	0.0053746	0.112625	0.00741562	0.263529	0.297001	0.0642854	0.0602069	0.0425919	-0.201004	0.769895	0.145864	0.291874	0.991538	0.342552	0.529085	0.00379102	-0.180362	-0.190155	0.101518	0.154823	0.135279	0.268398	0.337813	0.231172	0.0157519	-0.284906	-0.273391	0.0239005	0.0531614	0.0401425	0.266488	0.198231	0.134109	0.0344039	-0.183043	-0.231523	0.141236	0.104854	0.17537	0.505985	0.306629	0.350504	0.0117205	-0.175648	-0.216542	0.152901	0.120904	0.186387	0.446475	0.33236	0.343839	0.0107718	-0.0299328	-0.153464	0.885276	0.249993	0.514366	0.949309	0.460847	0.637919	-0.00516901	-0.190496	-0.214065	0.105997	0.120251	0.140512	0.547723	0.304731	0.311514	0.0152838	-0.164587	0.0609453	-0.182394	-0.141881	0.117576	0.678356	0.172397	0.323126	0.152538	0.470282	0.4145	0.823863	0.366931	0.524828	0.295361	0.582218	0.0139994	-0.00380981	-0.198497	-0.221453	0.0805664	0.108474	0.112636	0.304301	0.306091	0.24288	0.0187342	-0.466861	-0.175801	0.0836454	0.185059	0.116128	0.236895	0.373308	0.212553	0.0182585	-0.0847725	-0.174413	0.475219	0.202679	0.403839	0.646231	0.401588	0.503305	-0.00135657	0.184202	7.33973	23.0909	-0.137214	-0.148133	-0.157394	0.522419	0.452433	0.356604	0.309668	0.283605	0.251643	0.424777	0.386164	0.334641	0.694176	0.731259	0.826721	0.515713	0.482504	0.451576	0.526727	0.524556	0.524133	-0.00216037	-0.000649655	0.00164048	-0.419961	-0.229451	0.0918055	0.101279	0.125221	0.387846	0.26827	0.257373	0.017083	-0.369449	-0.176479	0.160981	0.186588	0.194521	0.470634	0.386891	0.35774	0.010187	-0.238634	-0.167736	0.308127	0.210038	0.309676	0.53392	0.41386	0.441236	0.00285435	0.00200248	-0.15481	0.222015	0.242877	0.244019	0.636541	0.445073	0.443274	0.00661871
Q08629	SPOCK1	ENSG00000152377	0.00249502	0.398774	0.48105	0.0282763	0.0555998	0.840932	0.106498	0.171949	0.0308809	0.00233606	0.408495	0.841785	0.0260476	0.0699264	0.996503	0.103921	0.229639	0.0272015	0.714546	0.391945	0.657132	0.0975908	0.0738355	0.869496	0.365741	0.187662	0.0311818	-0.000749197	0.422614	0.709766	0.0196931	0.0627088	0.911184	0.0854069	0.18361	0.0291904	0.00101363	0.414792	0.924899	0.0246488	0.076767	0.979984	0.0969387	0.200744	0.0261281	0.121085	0.405999	0.818133	0.0280136	0.0694704	0.93725	0.105088	0.189884	0.0273067	0.00826704	0.511284	0.0262087	0.00531133	0.00596644	0.0943112	0.084067	0.0250733	0.0659832	0.0300401	0.414211	0.869054	0.0220368	0.0703725	0.977031	0.112723	0.245045	0.0270992	0.286318	0.41942	0.258188	0.0198279	0.0375465	0.753127	0.105059	0.161773	0.0371494	-0.100529	0.447582	0.599935	0.018507	0.03884	0.984776	0.0981879	0.167411	0.0369107	0.222563	0.455613	0.126251	0.0120807	0.0220566	0.306847	0.0599301	0.061431	0.0455785	-0.0550851	0.397256	0.755894	0.0358352	0.0679604	0.925665	0.155885	0.191509	0.0276599	-0.00862589	0.412121	0.961297	0.0293888	0.0712551	0.989397	0.149047	0.196773	0.0268988	0.0343543	0.424523	0.840658	0.0234029	0.0699061	0.937246	0.129859	0.180829	0.0272061	-0.103545	0.411403	0.708477	0.023017	0.0665037	0.849469	0.10134	0.154535	0.0280081	-0.0143302	0.417107	0.930589	0.0252304	0.0657235	0.985932	0.111082	0.195024	0.0284304	0.0636898	-0.0496113	0.426635	0.408358	0.661154	0.792355	0.0186132	0.034815	0.0599076	0.077198	0.86658	0.892838	0.0868165	0.128175	0.161172	0.15829	0.0299295	0.0260364	0.193435	0.463911	0.230325	0.0116022	0.0320353	0.528059	0.082408	0.10208	0.0399974	0.210928	0.426671	0.592544	0.0184643	0.0571383	0.768573	0.0829176	0.126132	0.0306944	0.0682494	0.438902	0.656546	0.0179024	0.0597387	0.78753	0.078643	0.117291	0.0299752	0.215529	-0.604422	21.8686	0.439362	0.420361	0.417535	0.562507	0.962518	0.516479	0.0167192	0.0254051	0.0258541	0.0557499	0.0798429	0.0647041	0.725343	0.987341	0.887266	0.073836	0.0977235	0.1003	0.107842	0.180535	0.198402	0.0310918	0.0254848	0.0289221	-0.0550612	0.411509	0.869031	0.0301505	0.0650799	0.957708	0.124391	0.169594	0.0285897	0.0669001	0.423709	0.852466	0.0195792	0.0648386	0.944257	0.0928932	0.175601	0.0286498	0.0467312	0.422625	0.884797	0.019732	0.0652826	0.941605	0.0912635	0.14671	0.0285394	-0.00166473	0.422719	0.431324	0.0193592	0.0492607	0.7878	0.0851054	0.159601	0.033088
Q08830	FGL1	ENSG00000104760	-0.00194544	0.252649	0.68453	0.253713	0.508177	0.916802	0.454049	0.674426	-0.00604863	-0.0208286	0.302244	0.175343	0.173059	0.219426	0.973209	0.356507	0.44849	0.0100689	1.33273	0.229954	0.502712	0.463795	0.287579	0.779686	0.744153	0.462667	0.00576594	-0.00753786	0.295699	0.00928503	0.165744	0.0180998	0.155797	0.347789	0.0792533	0.0569809	0.00840699	0.255147	0.558069	0.244969	0.450604	0.846695	0.444791	0.61514	-0.00379454	0.560004	0.220221	0.510819	0.314951	0.444312	0.803642	0.52047	0.59695	-0.00345361	-0.0109841	-0.149046	0.0156368	0.475169	0.0530621	0.0655692	0.736672	0.129906	0.0370791	0.267552	-0.00076344	0.221763	0.996998	0.472084	0.811446	0.997689	0.674495	-0.00466748	0.352348	0.0227702	0.233668	0.910852	0.490097	0.728524	0.958113	0.686651	-0.00539826	-0.179348	0.267426	0.476272	0.241975	0.31656	0.981837	0.463431	0.551416	0.00309862	0.116367	0.2555	0.540982	0.245302	0.457603	0.727082	0.451123	0.563361	-0.00402254	-0.51641	0.0298131	0.0132236	0.895384	0.0252687	0.20968	0.953529	0.0995085	0.0503732	-0.5365	0.0195664	0.00948161	0.931064	0.0187791	0.156487	0.968949	0.0796977	0.0557783	-0.369512	0.110973	0.0679996	0.621752	0.103589	0.305543	0.808551	0.234296	0.0242552	-0.775666	0.204922	0.0272495	0.337014	0.0476841	0.129444	0.550804	0.122038	0.0387051	-0.263155	0.174752	0.190483	0.433127	0.22648	0.657119	0.646556	0.417501	0.00955954	-0.218054	-0.272718	0.221095	0.161921	0.226722	0.280297	0.310352	0.500017	0.257123	0.297107	0.554426	0.500813	0.524427	0.687512	0.418373	0.419152	0.00711604	0.00436964	-0.258342	0.162663	0.175395	0.468818	0.212978	0.454968	0.689184	0.37235	0.010741	-0.792073	0.213453	0.11347	0.324921	0.152181	0.290599	0.52862	0.25817	0.0171764	-0.119039	0.218308	0.559427	0.326799	0.451503	0.715518	0.537863	0.548214	-0.00379828	-0.267191	3.64434	8.35001	0.224924	0.258513	0.25255	0.588389	0.821151	0.848458	0.309139	0.256188	0.264781	0.462484	0.520141	0.523968	0.743938	0.929587	0.968658	0.515277	0.45104	0.466083	0.563088	0.641272	0.682254	-0.0042668	-0.00662315	-0.00676787	-0.106293	0.224656	0.803934	0.332593	0.519461	0.934658	0.557479	0.654325	-0.0065349	-0.333172	0.225487	0.470721	0.304556	0.412548	0.739444	0.523918	0.57662	-0.00204114	-0.662099	0.211285	0.108079	0.329869	0.146415	0.282504	0.543264	0.261845	0.0179133	-0.00765899	0.28381	0.0111076	0.183213	0.0212476	0.185704	0.371818	0.0915128	0.0540403
Q08999	RBL2	ENSG00000103479	0.000576285	0.159053	0.751935	0.081811	0.191712	0.934995	0.216259	0.373213	0.0101717	-0.00195839	0.168518	0.74203	0.0693966	0.190902	0.996503	0.197866	0.412158	0.0102367	-0.1368	0.144619	0.869418	0.236083	0.41759	0.960712	0.55241	0.58443	-0.00214345	6.44765178018294e-05	0.164514	0.949847	0.0709612	0.192655	0.985575	0.199431	0.378355	0.0101758	0.0119871	0.19296	0.0251715	0.0338609	0.0161964	0.323104	0.119276	0.0751839	0.0481076	0.195156	0.149243	0.46191	0.105951	0.153617	0.772929	0.25751	0.307297	0.0135655	0.00312424	0.20408	0.10423	0.0296304	0.0535828	0.250495	0.194945	0.130601	0.0295424	-0.267004	0.170144	0.00333195	0.0531944	0.00266827	0.476592	0.19308	0.0418897	0.0736435	-0.0971496	0.159297	0.456847	0.0791825	0.152668	0.853577	0.24079	0.360692	0.0136603	0.149875	0.180746	0.1242	0.0579136	0.0847958	0.828293	0.19568	0.260734	0.022787	-0.172884	0.133133	0.0188929	0.137424	0.0126769	0.0895819	0.312103	0.0409349	0.0509897	-0.130943	0.118958	0.148022	0.209089	0.0705151	0.542087	0.438384	0.195991	0.025402	-0.0570915	0.143063	0.524787	0.134198	0.164535	0.825551	0.353527	0.336832	0.0125149	-0.094335	0.135168	0.274441	0.148793	0.110677	0.588547	0.371574	0.244249	0.0185667	0.0767281	0.1655	0.579468	0.0688503	0.172777	0.763814	0.205805	0.298819	0.0117663	-0.145399	0.125163	0.0760503	0.172765	0.0436594	0.501412	0.378464	0.151426	0.0328706	-0.0683038	0.0276435	0.153708	0.170449	0.351334	0.774261	0.0909312	0.081547	0.137034	0.214006	0.675555	0.881024	0.243646	0.220697	0.275634	0.331726	0.0154307	0.00861692	-0.101286	0.134087	0.206925	0.147574	0.0952706	0.496847	0.364989	0.217962	0.0210069	-0.0872948	0.156566	0.627585	0.0860059	0.188313	0.791294	0.227988	0.300399	0.0105283	-0.155251	0.122685	0.0457548	0.17902	0.0285927	0.132017	0.370513	0.0663559	0.0392456	-0.159922	5.52348	9.45082	0.14739	0.1698	0.162584	0.399382	0.39153	0.568922	0.108815	0.0718484	0.0839787	0.148377	0.154278	0.189504	0.583033	0.68935	0.900165	0.260375	0.197494	0.220437	0.230922	0.281638	0.371646	0.0142064	0.0137129	0.0105135	-0.234012	0.117303	0.156273	0.216573	0.0772734	0.478531	0.430511	0.188047	0.0242044	-0.126265	0.152249	0.467956	0.0958079	0.162684	0.7369	0.256328	0.320228	0.0127875	-0.0503376	0.157427	0.746252	0.0847228	0.201076	0.868603	0.232989	0.325532	0.0095139	-7.91541e-06	0.16479	0.99416	0.0703735	0.193033	0.998324	0.199685	0.383867	0.0101455
Q08AE8	SPIRE1	ENSG00000134278	0.00229834	-0.133108	0.258973	0.177831	0.253874	0.714479	0.360043	0.444357	0.0058524	0.00274165	-0.125938	0.676912	0.2072	0.441104	0.996503	0.401484	0.658757	-0.00269903	-1.04324	-0.010925	0.220625	0.934824	0.285218	0.548475	0.975725	0.460018	0.00477914	0.000674728	-0.122406	0.555252	0.214338	0.395697	0.839896	0.408676	0.591172	-0.00101865	-0.000200535	-0.122257	0.973209	0.213971	0.457865	0.993902	0.408481	0.619681	-0.0033288	0.279057	-0.137113	0.351564	0.170739	0.311327	0.695949	0.355372	0.475988	0.00270306	0.00304399	-0.0321097	0.152942	0.7552	0.275249	0.324754	0.894968	0.415563	0.00464251	-0.273983	-0.0654951	0.00689605	0.500113	0.0196653	0.516557	0.711133	0.123106	0.0448481	0.190162	-0.0666298	0.186433	0.502365	0.319512	0.680856	0.712237	0.541654	0.00232063	-0.0152538	-0.129958	0.888755	0.209057	0.450644	0.997649	0.423999	0.663131	-0.00305451	-0.0968612	-0.139382	0.239238	0.161291	0.240135	0.449604	0.346261	0.351709	0.00670957	0.00121339	-0.11823	0.989709	0.265912	0.481231	0.996272	0.501147	0.647114	-0.00405344	-0.0158587	-0.12568	0.863984	0.237501	0.474234	0.962859	0.478846	0.645118	-0.00382547	0.0239633	-0.10976	0.792435	0.291588	0.46483	0.920219	0.53858	0.622567	-0.00351381	0.193378	-0.105661	0.210639	0.282327	0.219176	0.434591	0.496401	0.352691	0.008115	-0.0498452	-0.129423	0.564868	0.202514	0.431042	0.883795	0.415006	0.614275	-0.00235776	-0.0335485	0.0999282	-0.119443	-0.0949093	0.664662	0.352036	0.225932	0.36501	0.463221	0.306805	0.868569	0.570526	0.431348	0.564959	0.612029	0.429316	-0.00348601	0.00297724	0.0612015	-0.0913681	0.463859	0.369525	0.38885	0.725566	0.605219	0.547275	-0.000745687	0.0415944	-0.110852	0.842545	0.259735	0.499057	0.919723	0.465043	0.612638	-0.00465508	-0.142352	-0.151654	0.0985488	0.12761	0.129381	0.225271	0.296172	0.211411	0.0163143	-0.146376	9.07273	26.982	-0.124801	-0.109981	-0.121411	0.493482	0.203024	0.139835	0.207286	0.274445	0.224504	0.402279	0.21009	0.158664	0.668711	0.512622	0.698293	0.400069	0.472329	0.419566	0.505036	0.34622	0.333839	-0.00127675	0.00890518	0.0132773	-0.0616814	-0.124625	0.736967	0.227914	0.481016	0.903693	0.444754	0.622132	-0.00407725	0.144294	-0.103415	0.454851	0.292638	0.384586	0.728442	0.51183	0.550916	-0.000573283	0.189416	-0.0996514	0.278048	0.308921	0.282005	0.50355	0.521668	0.412538	0.00426532	0.000971737	-0.122061	0.420497	0.214968	0.34022	0.780963	0.411911	0.544973	0.0013412
Q08AF3	SLFN5	ENSG00000166750	-0.00685655	0.154791	0.0478648	0.349944	0.111139	0.427035	0.555371	0.26768	0.0186474	0.0118661	0.0822673	0.286986	0.625219	0.448863	0.981996	0.785157	0.664525	-0.00299245	-3.83104	0.459409	0.0109839	0.0512806	0.0338186	0.127778	0.273336	0.113745	0.0430076	-0.00234546	0.123441	0.231033	0.45802	0.380814	0.612387	0.657574	0.575101	-0.000421574	-0.0068007	0.102324	0.508674	0.544798	0.634427	0.82369	0.720675	0.751467	-0.00856206	-0.325369	0.134937	0.523196	0.427061	0.646257	0.810016	0.631194	0.757924	-0.00872077	-0.00946556	0.0176051	0.00914549	0.91927	0.023367	0.0441223	0.966359	0.0711418	0.0425972	0.0264595	0.142044	0.881043	0.408736	0.699608	0.977728	0.63715	0.826138	-0.0100497	-0.244402	0.134711	0.325054	0.431929	0.435111	0.796548	0.652243	0.643954	-0.00252371	-0.0851114	0.0404362	0.643486	0.815954	0.851091	0.984776	0.915558	0.927067	-0.0131722	0.215429	0.158985	0.122323	0.343659	0.239239	0.301911	0.554855	0.350702	0.00682074	-0.105012	0.0679768	0.514059	0.706052	0.640377	0.831063	0.853364	0.768137	-0.00857672	-0.0204655	0.10429	0.89708	0.563825	0.78634	0.971454	0.764972	0.873536	-0.0118178	0.108368	0.154268	0.484148	0.382026	0.620222	0.759609	0.626357	0.74713	-0.00807288	-0.119609	0.104697	0.65669	0.53235	0.718106	0.816003	0.722935	0.801475	-0.0103837	0.161947	0.176407	0.269734	0.303418	0.409934	0.715955	0.529029	0.596971	-0.00158313	0.239775	-0.358617	0.170787	0.031895	0.0803137	0.0577267	0.30234	0.855872	0.16274	0.122801	0.349096	0.198522	0.517913	0.924043	0.30853	0.221563	0.0128831	0.0173875	0.0286663	0.133954	0.844149	0.440424	0.741034	0.941682	0.667813	0.828327	-0.0109652	-0.298428	0.105446	0.407016	0.525582	0.535039	0.62066	0.712335	0.642313	-0.00579298	0.288949	0.201089	0.047268	0.229984	0.104772	0.135422	0.433821	0.180156	0.019705	0.84159	-24.2919	-22.0733	0.190133	0.094149	0.128014	0.0188988	0.0435779	0.47829	0.24723	0.576758	0.452209	0.0475217	0.0969281	0.581777	0.0645047	0.254911	0.870778	0.448264	0.744341	0.646707	0.0954637	0.205623	0.724898	0.0318344	0.0210707	-0.00717607	0.482892	0.213325	0.120579	0.219733	0.225384	0.432081	0.434547	0.372856	0.00780781	-0.0421044	0.120446	0.899456	0.470428	0.749519	0.960005	0.674537	0.833517	-0.0111465	-0.0870945	0.116827	0.774931	0.483508	0.72517	0.885439	0.678651	0.803465	-0.0106207	-0.00193771	0.120211	0.349675	0.470688	0.504387	0.740116	0.669721	0.68967	-0.00485894
Q08AI8	MAB21L4	ENSG00000172478	0.0049832	-0.284769	0.29898	0.285998	0.368889	0.741741	0.489378	0.55792	0.000142551	0.00861702	-0.268182	0.572479	0.315876	0.540499	0.996503	0.522782	0.735909	-0.00752554	0.363549	0.0191535	0.855615	0.958216	0.962553	0.952821	0.984844	0.974411	-0.022348	-0.00240176	-0.250559	0.407583	0.345488	0.449407	0.758605	0.549876	0.639502	-0.00381335	0.0419752	-0.202679	0.00450075	0.430871	0.0110607	0.194273	0.627814	0.0587097	0.0692113	-0.177071	-0.235095	0.83148	0.401538	0.620056	0.943013	0.606587	0.737725	-0.0102964	-0.00602365	-0.442128	0.260884	0.142756	0.281878	0.461536	0.414505	0.422054	0.00556526	-0.0373203	-0.312451	0.885839	0.265738	0.526547	0.978889	0.500999	0.710899	-0.00706767	0.0169468	-0.314471	0.96362	0.262249	0.531474	0.993427	0.494809	0.717496	-0.00725716	-0.106914	-0.27038	0.674563	0.315393	0.580546	0.984776	0.547075	0.760062	-0.00896686	-0.0138236	-0.25802	0.94569	0.346624	0.63285	0.969988	0.557882	0.714014	-0.0107091	-0.194407	-0.37928	0.429477	0.221351	0.463535	0.780448	0.45459	0.632347	-0.00443499	-0.0209739	-0.268353	0.93662	0.408202	0.632316	0.98191	0.641235	0.763126	-0.010692	0.0438894	-0.227561	0.853234	0.45016	0.623513	0.94241	0.68097	0.749816	-0.0104087	-0.222227	-0.294926	0.615189	0.290012	0.558687	0.787866	0.503157	0.673572	-0.00819268	-0.231897	-0.36864	0.269159	0.196004	0.343434	0.71579	0.407519	0.53684	0.00157136	-0.204317	0.343819	-0.342832	-0.162583	0.292818	0.184156	0.218599	0.550733	0.363757	0.261457	0.622723	0.391743	0.423066	0.727903	0.523507	0.383358	0.000422664	0.00700245	-0.146202	-0.336823	0.481181	0.247485	0.494343	0.7391	0.485787	0.642813	-0.00572848	-0.573303	-0.333689	0.323285	0.229468	0.38851	0.542602	0.430407	0.509395	-0.000894274	-0.517864	-0.467303	0.0176617	0.0896024	0.0374806	0.0669704	0.23413	0.0815494	0.0448396	-0.649941	42.0674	125.094	-0.311879	-0.227815	-0.286301	0.216768	0.0107492	0.00378711	0.246149	0.377306	0.263352	0.294691	0.0241236	0.00939445	0.38096	0.147897	0.595655	0.44686	0.578007	0.464839	0.395379	0.0840194	0.060722	0.0046232	0.0532201	0.0709104	-0.247779	-0.313747	0.58512	0.276384	0.546101	0.826484	0.496117	0.675002	-0.00773336	-0.00401104	-0.254108	0.993577	0.351433	0.634307	0.998012	0.567286	0.749371	-0.0107556	-0.291527	-0.304727	0.543079	0.27506	0.52674	0.735493	0.487845	0.640917	-0.00700611	-0.00124862	-0.254912	0.672112	0.338419	0.579721	0.903323	0.5448	0.746199	-0.00893816
Q09019	DMWD	ENSG00000185800	-0.000744705	0.109178	0.830505	0.499836	0.788908	0.956438	0.689762	0.872997	-0.012657	0.0116073	0.0745915	0.286644	0.645632	0.456518	0.981996	0.799946	0.669288	-0.00346651	-0.458179	0.17813	0.765255	0.432811	0.714888	0.919915	0.720297	0.813344	-0.0127954	0.00309945	0.0970477	0.106245	0.543179	0.218212	0.442628	0.72763	0.408599	0.00887798	-0.00144747	0.069596	0.87199	0.629639	0.867645	0.962729	0.780256	0.914157	-0.014505	-0.160276	0.115455	0.745834	0.480942	0.765786	0.912968	0.672997	0.845946	-0.012155	0.00782204	0.229207	0.0337827	0.177649	0.077931	0.113698	0.459071	0.171364	0.0258817	-0.0840157	0.128876	0.626513	0.43656	0.664613	0.932147	0.657808	0.806009	-0.00984885	-0.0460992	0.124021	0.852595	0.454844	0.735667	0.970875	0.672129	0.852559	-0.0115742	-0.305786	0.0835609	0.0864633	0.61555	0.159684	0.786718	0.790311	0.376632	0.014066	0.146525	0.136963	0.292096	0.400115	0.462373	0.506955	0.605148	0.568056	-0.00367965	-0.0547066	0.0805212	0.735533	0.646983	0.762323	0.919615	0.816818	0.852865	-0.0120786	0.073126	0.137972	0.636865	0.430891	0.721806	0.876053	0.66312	0.826109	-0.0111578	0.0848445	0.138727	0.592106	0.421181	0.69891	0.826871	0.658269	0.805127	-0.0106147	0.106875	0.112678	0.67536	0.485482	0.739216	0.830385	0.685157	0.816212	-0.0115595	-0.0076444	0.0975949	0.959474	0.562008	0.822137	0.992713	0.74844	0.89703	-0.0134653	-0.0699289	0.180285	0.0861214	0.157852	0.59557	0.317476	0.59671	0.362103	0.714616	0.491653	0.831258	0.53835	0.767379	0.562473	0.812556	0.601213	-0.0110808	-0.00478494	-0.0651177	0.0755458	0.654085	0.656264	0.744257	0.843632	0.817241	0.830488	-0.0117716	0.199182	0.112306	0.56867	0.488331	0.699288	0.749685	0.680042	0.777389	-0.0107124	-0.120781	0.0671572	0.404857	0.684164	0.581038	0.584289	0.825442	0.661353	-0.00757055	-0.529166	8.62085	23.897	0.0580667	0.12046	0.109504	0.139452	0.466653	0.430255	0.719642	0.470225	0.508755	0.274958	0.622337	0.594169	0.278905	0.740659	0.85635	0.849666	0.659887	0.693521	0.374497	0.726144	0.734532	0.00502011	-0.00880715	-0.00801548	-0.566173	-0.00646937	0.0720714	0.969482	0.162196	0.352106	0.986432	0.302537	0.0138073	0.00252436	0.100294	0.993748	0.536924	0.823178	0.998012	0.727834	0.883701	-0.0134869	0.0692402	0.10541	0.812545	0.516169	0.800284	0.905859	0.710043	0.860373	-0.0130066	0.0037496	0.098368	0.0633149	0.536188	0.143185	0.376179	0.724042	0.319365	0.0158715
Q09472	EP300	ENSG00000100393	0.000394823	0.0352003	0.775472	0.600018	0.817296	0.940896	0.764393	0.890944	-0.0124284	0.00105833	0.0348836	0.813279	0.605934	0.827851	0.996503	0.771547	0.916616	-0.0126314	-0.26587	0.109934	0.629979	0.213414	0.437521	0.857438	0.530718	0.602283	-0.00301933	5.1563327160778e-05	0.0373877	0.949474	0.576442	0.851849	0.985575	0.751466	0.917427	-0.0131864	-0.00466902	0.0279078	0.257039	0.678347	0.448211	0.670732	0.814229	0.613669	-0.00301494	0.218432	0.0228244	0.278604	0.735825	0.472293	0.64237	0.85384	0.621887	-0.00379016	0.000779006	0.0527582	0.60479	0.461846	0.723875	0.765261	0.727888	0.807162	-0.0105923	-0.00677595	0.042363	0.923261	0.53801	0.824193	0.984371	0.736545	0.899664	-0.0126599	-0.0607077	0.0401982	0.541185	0.558623	0.686532	0.885992	0.751447	0.820604	-0.00974966	-0.0716612	0.0427627	0.331668	0.538009	0.448252	0.927631	0.736941	0.66087	-0.00299358	0.126537	0.0639134	0.0239052	0.335385	0.0657685	0.10512	0.54698	0.137148	0.0266592	0.123466	0.090212	0.051192	0.204001	0.12627	0.361763	0.432575	0.286157	0.0166883	0.147865	0.101985	0.0173319	0.1488	0.0496289	0.202529	0.372796	0.154945	0.030932	0.12648	0.0842295	0.0417378	0.225401	0.106255	0.23611	0.468389	0.237661	0.0193363	0.270931	0.0537833	0.00969293	0.409382	0.0296234	0.0717816	0.615069	0.0868983	0.0387139	0.0828797	0.0614472	0.161976	0.370862	0.326078	0.62576	0.592091	0.519304	0.00202019	0.0935017	-0.0032459	0.0514301	0.0314398	0.0798976	0.965461	0.438355	0.662019	0.186662	0.893491	0.348279	0.982376	0.646279	0.804858	0.336952	0.922761	0.0107488	-0.0140587	0.117237	0.0757087	0.0397308	0.268205	0.104151	0.211788	0.507999	0.230175	0.0197968	0.344246	0.0531172	0.00982473	0.414914	0.0306471	0.0598944	0.613123	0.0793386	0.0384993	0.148907	0.0741054	0.0121641	0.267019	0.0370803	0.0510351	0.473148	0.0808835	0.0356097	0.0930645	-4.61229	-9.574	0.0419185	0.0256399	0.031771	0.539105	0.344381	0.444054	0.533584	0.709171	0.642666	0.720169	0.570935	0.666488	0.707931	0.651571	0.860318	0.721787	0.837559	0.794359	0.785676	0.68498	0.787751	-0.0105106	-0.00687536	-0.0093516	0.238129	0.0778932	0.0695833	0.264591	0.166657	0.348912	0.483739	0.307222	0.0125133	0.140677	0.0441825	0.29121	0.508098	0.497514	0.607182	0.704966	0.648027	-0.00464186	0.264994	0.0522689	0.023258	0.425602	0.0656372	0.112348	0.628646	0.147161	0.0268978	-0.000112346	0.0377677	0.892788	0.57234	0.84582	0.978247	0.7489	0.915002	-0.013073
Q0VAF6	SYCN	ENSG00000179751	-0.00349303	0.116651	0.592943	0.698727	0.824641	0.885355	0.831175	0.895099	-0.0186779	-0.0233734	0.156837	0.312949	0.605458	0.570553	0.981996	0.771292	0.758642	-0.0099891	-0.451308	0.185977	0.872792	0.657905	0.891078	0.961416	0.856652	0.9311	-0.0251879	-0.0085599	0.107369	0.0416171	0.714395	0.117755	0.294334	0.840812	0.278573	0.0267127	-0.0419889	0.000365676	0.0569401	0.999021	0.154259	0.415531	0.999538	0.313883	0.020754	-1.52431	0.241141	0.0824843	0.430396	0.208987	0.428634	0.633577	0.370148	0.0133274	-0.00821451	-0.20511	0.209502	0.513964	0.433313	0.400548	0.759327	0.573298	-0.00358576	0.243964	-0.0759514	0.454031	0.801882	0.721689	0.884448	0.900746	0.839875	-0.0157045	0.454596	-0.0615192	0.325733	0.838982	0.588626	0.796967	0.921282	0.75612	-0.0108455	-0.107418	0.0373859	0.776475	0.906949	0.943668	0.993416	0.956661	0.974682	-0.022134	0.352242	0.148983	0.19405	0.618213	0.407671	0.397466	0.778588	0.516797	-0.00212442	-0.130811	0.0325471	0.652847	0.920806	0.859983	0.890647	0.966215	0.914442	-0.0196725	-0.044847	0.0717219	0.869767	0.82604	0.939312	0.964501	0.917769	0.96595	-0.0217671	0.12316	0.142171	0.653771	0.654482	0.86048	0.854781	0.827633	0.915118	-0.0196863	0.239054	0.110599	0.607421	0.712502	0.833741	0.781819	0.846541	0.887965	-0.018938	-0.0460045	0.0687913	0.871403	0.828938	0.946936	0.971459	0.917621	0.971039	-0.0222172	0.0801194	-0.292792	0.103317	0.0297942	0.744074	0.397206	0.734441	0.927964	0.90942	0.647429	0.905367	0.61116	0.857559	0.965712	0.943247	0.732494	-0.0212453	-0.0132666	0.107727	0.131739	0.671741	0.6793	0.876639	0.853798	0.833225	0.924517	-0.0203635	-0.128355	0.0783044	0.840404	0.79572	0.940127	0.918664	0.88907	0.956473	-0.0220436	0.409567	0.209455	0.132348	0.495712	0.307161	0.275021	0.685632	0.408631	0.00450668	0.766298	-4.34992	-24.4974	0.149286	0.114544	0.1166	0.214005	0.868544	0.672911	0.620845	0.716268	0.709548	0.441333	0.915758	0.848857	0.377477	0.951714	0.927941	0.785415	0.841046	0.838046	0.543418	0.942229	0.911521	-0.00401892	-0.0216666	-0.0198229	1.03939	0.285038	0.0793915	0.367179	0.204119	0.363576	0.591826	0.349737	0.0140332	0.478114	0.128617	0.438664	0.672355	0.709638	0.717847	0.821941	0.805	-0.0153022	0.190381	0.101282	0.72078	0.738109	0.89979	0.853503	0.858928	0.929763	-0.0209895	-0.00898044	0.11072	0.0401018	0.705824	0.114091	0.31193	0.836549	0.275731	0.0274365
Q0VDG4	SCRN3	ENSG00000144306	0.000370239	-0.035522	0.809644	0.634533	0.878529	0.951687	0.787837	0.927143	-0.0134669	-0.00443658	-0.0211729	0.373702	0.777822	0.608003	0.986836	0.882347	0.784571	-0.00770007	-1.02942	0.0943091	0.105778	0.350015	0.268525	0.393582	0.657158	0.44252	0.00586983	-0.000725669	-0.0313796	0.401256	0.672466	0.635632	0.754272	0.817123	0.77347	-0.00845954	-0.00392811	-0.0452225	0.386571	0.541839	0.604185	0.76365	0.71867	0.730669	-0.00771993	0.0805714	-0.0385597	0.718899	0.609876	0.847549	0.901425	0.769342	0.899536	-0.012903	0.00131238	0.0451766	0.414717	0.553082	0.668096	0.61436	0.782915	0.765067	-0.00924473	-0.0341741	0.0280567	0.64934	0.700825	0.840991	0.93976	0.8429	0.909361	-0.0128806	-0.0321145	0.0261183	0.761714	0.720908	0.890869	0.95163	0.853247	0.943388	-0.0137929	0.0265842	0.00873213	0.742245	0.909224	0.945869	0.987956	0.956661	0.975941	-0.0147423	-0.0172292	-0.036871	0.780621	0.624238	0.869954	0.882412	0.782857	0.904256	-0.0133128	0.164623	0.0370916	0.0190768	0.635873	0.0573694	0.246898	0.80957	0.171288	0.0285145	0.149216	0.0317699	0.0313206	0.68623	0.0883009	0.269187	0.844827	0.22569	0.0219975	0.0855018	-0.00134311	0.214355	0.986244	0.417172	0.525138	0.9941	0.580584	-0.00183225	0.219893	-0.0192628	0.0558353	0.792885	0.144288	0.197926	0.894445	0.264246	0.0145232	0.058382	-0.0133373	0.376283	0.862799	0.613785	0.786482	0.933239	0.758055	-0.00790857	0.0297681	0.13767	-0.0268064	-0.0302126	0.613337	0.084398	0.72116	0.69801	0.799838	0.149271	0.841908	0.249323	0.84951	0.828813	0.870011	0.25633	-0.0120869	0.0142251	0.0752165	-0.00555756	0.236965	0.942703	0.450593	0.535576	0.972674	0.604969	-0.00305275	0.269166	-0.0180587	0.0736796	0.806842	0.182508	0.217796	0.896953	0.293563	0.0110123	-0.0670906	-0.0505251	0.308595	0.507381	0.540348	0.48814	0.693552	0.627049	-0.00590371	-0.378699	16.6229	10.3344	-0.063	-0.0445409	-0.0675898	0.0172528	0.00159765	0.453447	0.394067	0.542296	0.370964	0.0527883	0.00448141	0.501981	0.0604902	0.0866208	0.861115	0.596818	0.717209	0.575945	0.103513	0.0302045	0.664946	0.0299971	0.0671745	-0.00478329	-0.147684	-0.0598501	0.290683	0.445947	0.519138	0.626934	0.661767	0.654325	-0.00527451	0.1209	-0.0241808	0.411369	0.7466	0.647967	0.697693	0.86844	0.759353	-0.00876243	0.234084	-0.0164891	0.0711931	0.823511	0.17743	0.220271	0.909155	0.29936	0.0114482	-0.000121771	-0.0329618	0.893967	0.657775	0.897273	0.97826	0.807478	0.94473	-0.0139063
Q0VF96	CGNL1	ENSG00000128849	-0.000586404	0.219467	0.908361	0.390448	0.689964	0.977346	0.593432	0.806978	-0.0129711	0.00665861	0.193583	0.676505	0.450645	0.636383	0.996503	0.650075	0.803626	-0.0112666	-1.4748	0.328752	0.48158	0.358327	0.637496	0.765848	0.662927	0.758624	-0.0135281	-0.000256826	0.21472	0.929005	0.394119	0.691809	0.980781	0.5976	0.81357	-0.0130275	0.00790365	0.240962	0.623535	0.34598	0.595532	0.875671	0.549866	0.724475	-0.0100762	0.432489	0.196929	0.583919	0.437347	0.597375	0.837195	0.638697	0.720678	-0.00993478	-0.0153607	-0.0453018	0.00299342	0.85961	0.0104243	0.0193645	0.943837	0.0385064	0.0724811	0.495606	0.0902453	0.0567061	0.725674	0.140864	0.685865	0.856919	0.354754	0.0202211	-0.693869	0.0914129	0.0856481	0.723402	0.197948	0.551748	0.855021	0.415103	0.0131784	-0.189665	0.11784	0.498447	0.656033	0.677458	0.984776	0.815449	0.823138	-0.0127162	0.166407	0.251107	0.45874	0.327037	0.527096	0.664037	0.53906	0.625774	-0.00730474	0.112709	0.266832	0.622773	0.329038	0.615031	0.877846	0.563543	0.749538	-0.0105478	0.154366	0.285906	0.496691	0.294426	0.550647	0.808012	0.537497	0.703397	-0.00822245	-0.062779	0.189883	0.781093	0.476923	0.668131	0.915466	0.702069	0.783459	-0.0122928	-0.0694413	0.210763	0.86324	0.404592	0.684293	0.936435	0.612249	0.774543	-0.012797	0.0429431	0.204764	0.843358	0.422047	0.722902	0.962411	0.639636	0.838702	-0.0141014	0.0285998	-0.0387219	0.196227	0.29957	0.891994	0.885799	0.429216	0.257986	0.73043	0.459714	0.966666	0.942282	0.639149	0.457353	0.822665	0.572669	-0.0143226	-0.00452849	-0.0545957	0.169918	0.791663	0.507945	0.711822	0.916762	0.716644	0.808546	-0.0137717	-0.115113	0.182804	0.829641	0.459619	0.720273	0.912061	0.652472	0.794203	-0.0140236	0.212631	0.242182	0.323187	0.331069	0.451387	0.502476	0.541823	0.548194	-0.00409655	0.25748	6.02421	14.7771	0.205138	0.317932	0.308615	0.614089	0.716128	0.753477	0.404545	0.208107	0.220771	0.648783	0.434633	0.442037	0.761597	0.880978	0.948902	0.606975	0.397801	0.415405	0.724179	0.568809	0.616409	-0.0117945	-0.00333017	-0.0036908	0.58739	0.281225	0.220018	0.268409	0.346128	0.553143	0.487948	0.499065	0.00150051	0.0546246	0.194581	0.909561	0.431265	0.732464	0.962365	0.640348	0.821483	-0.014382	-0.19656	0.176831	0.65851	0.472827	0.668286	0.814465	0.669378	0.75587	-0.0124256	0.00121596	0.216263	0.697704	0.390448	0.643853	0.913352	0.595307	0.788633	-0.0115124
Q0ZGT2	NEXN	ENSG00000162614	-0.000747441	0.120035	0.728048	0.251184	0.506159	0.927516	0.450777	0.672557	-0.00483994	-0.00027494	0.116061	0.968416	0.270614	0.537406	0.996503	0.473652	0.73312	-0.00577361	-0.367896	0.189061	0.685477	0.193645	0.386985	0.883395	0.507022	0.555796	-0.000757526	1.99252102930554e-06	0.118142	0.99868	0.255901	0.522878	0.999686	0.459509	0.699846	-0.00538729	-0.00247804	0.11125	0.695501	0.290501	0.498698	0.903777	0.49478	0.653722	-0.00467947	-0.20293	0.129025	0.516438	0.222538	0.435382	0.806666	0.42301	0.588638	-0.00249606	-0.00516926	0.0318841	0.022255	0.769555	0.0463764	0.0838115	0.904449	0.117562	0.0319578	0.0784885	0.0986199	0.472903	0.355786	0.493366	0.886606	0.586429	0.687491	-0.00447506	0.00840194	0.101306	0.956626	0.34409	0.638018	0.993427	0.575022	0.787683	-0.00851857	-0.275251	0.0854337	0.0151971	0.421649	0.0232153	0.588444	0.645298	0.123383	0.0423681	0.423014	0.208446	2.87314829446392e-07	0.0297113	9.78698780490469e-07	7.39739914214643e-05	0.111846	8.99936831012902e-05	0.180567	0.0922044	0.154681	0.351993	0.166782	0.348184	0.730572	0.387394	0.533471	0.000971587	0.127736	0.171224	0.189661	0.125488	0.226803	0.566504	0.341292	0.409366	0.00758884	0.250251	0.209638	0.00838901	0.0512612	0.0164424	0.108175	0.202956	0.0678789	0.0471552	-0.00988444	0.114703	0.951199	0.271329	0.536819	0.980393	0.484006	0.657562	-0.00575656	0.162271	0.165734	0.0771763	0.122107	0.115888	0.502014	0.307653	0.276957	0.0180057	0.241368	-0.322841	0.15863	0.00937402	0.00292801	0.00396061	0.119044	0.930708	0.00653582	0.0101867	0.0648992	0.0422887	0.291165	0.967014	0.0376175	0.0384377	0.0611473	0.0550335	0.123988	0.156613	0.161605	0.147091	0.207891	0.436293	0.364261	0.36661	0.00899791	0.0622891	0.115614	0.767835	0.268339	0.532015	0.877071	0.472709	0.640255	-0.00565946	0.42816	0.230906	1.05488064760322e-06	0.0187908	3.55956610370444e-06	7.25663478706812e-05	0.0811291	0.000111765	0.165168	0.804981	-8.19246	-2.99941	0.178673	0.0863469	0.0977432	0.000224928	0.279407	0.877861	0.0752483	0.420141	0.361439	0.000599767	0.36539	0.64963	0.00254292	0.590609	0.975766	0.203865	0.614425	0.569169	0.003531	0.50497	0.776158	0.09554	0.000229601	-0.00887149	0.580775	0.220273	0.00245902	0.0392166	0.00556868	0.0873483	0.147578	0.0367943	0.0634936	-0.143277	0.102928	0.484642	0.324823	0.434963	0.74966	0.543529	0.595789	-0.00249958	-0.01009	0.111707	0.955819	0.285604	0.554949	0.975264	0.498606	0.664258	-0.00632285	-0.000451011	0.118573	0.723284	0.25382	0.490988	0.922931	0.458813	0.67794	-0.00439923
Q10589	BST2	ENSG00000130303	0.00101235	-0.055355	0.691175	0.652648	0.851772	0.918576	0.798804	0.910973	-0.0129811	0.0111762	-0.0785467	0.170286	0.523372	0.358767	0.973209	0.707477	0.586605	0.000507679	0.138515	0.0130597	0.890521	0.935202	0.970576	0.96906	0.975725	0.979197	-0.0176291	-0.000745687	-0.0435479	0.603049	0.721373	0.81433	0.863369	0.844225	0.894975	-0.0123709	0.00902785	-0.0328924	0.225573	0.78951	0.439341	0.641031	0.88482	0.606551	-0.00267647	-0.122522	-0.0407535	0.740198	0.743486	0.872483	0.910539	0.858271	0.914653	-0.0133584	-0.00393308	-0.109926	0.14329	0.398025	0.307176	0.311329	0.679714	0.448004	0.00293421	0.0937694	-0.0603522	0.466735	0.631468	0.690113	0.886362	0.800896	0.821078	-0.00975617	-0.00260548	-0.0577278	0.98862	0.647268	0.900218	0.996107	0.810422	0.948995	-0.0139582	-0.314681	-0.0995424	0.0190447	0.428832	0.0598791	0.588444	0.650966	0.21552	0.028085	0.270286	0.00942023	0.00719058	0.937711	0.0245375	0.0478381	0.970882	0.0664544	0.0412227	0.158544	0.0192092	0.177529	0.883631	0.370152	0.573019	0.947021	0.551778	2.34768487927806e-05	0.0932109	-0.00803378	0.420818	0.951441	0.665981	0.759761	0.977981	0.78655	-0.00912407	0.202532	0.0274341	0.0728848	0.829945	0.18344	0.316626	0.924849	0.340353	0.0108483	-0.0758747	-0.0543123	0.696708	0.658042	0.854297	0.842551	0.813198	0.901816	-0.0130276	0.104922	-0.0150528	0.335668	0.905814	0.578545	0.759323	0.957987	0.73214	-0.00697781	0.212707	-0.262837	-0.00689852	-0.107255	0.0357556	0.0587391	0.954947	0.410304	0.100768	0.159514	0.240153	0.201287	0.977654	0.60759	0.225407	0.268956	0.0201485	0.0131943	0.0836307	-0.0190928	0.438549	0.881791	0.681687	0.706356	0.942171	0.788344	-0.00956236	-0.205493	-0.0608519	0.415637	0.620967	0.660618	0.628992	0.779261	0.745125	-0.00906725	0.478729	0.0811705	4.1260556134989e-06	0.484488	2.19755460251001e-05	0.000173205	0.676783	0.000384885	0.141083	1.29939	-28.6522	-56.6563	0.0570538	-0.0776091	-0.0401269	2.35344626388487e-07	0.001139	0.0130877	0.610855	0.524725	0.74518	1.38108132943398e-06	0.00471787	0.0435877	2.58293603770181e-05	0.0864827	0.595655	0.779131	0.703519	0.860097	5.58363707189829e-05	0.0311194	0.154934	0.177427	0.0664189	0.033151	0.743737	0.0896197	0.00105462	0.472542	0.00422224	0.062417	0.681591	0.0312418	0.0675351	-0.0136978	-0.0504903	0.95571	0.68334	0.919871	0.982813	0.82807	0.947886	-0.0143005	-0.110787	-0.0575096	0.615669	0.641435	0.811828	0.789133	0.79952	0.869823	-0.0123222	-0.000900554	-0.0441141	0.552179	0.717738	0.781098	0.857038	0.843947	0.877046	-0.011712
Q11201	ST3GAL1	ENSG00000008513	-0.000886953	0.182197	0.628308	0.041837	0.122124	0.89929	0.138886	0.283924	0.0172011	-0.00175172	0.181296	0.767529	0.0444759	0.131475	0.996503	0.147439	0.330893	0.0160675	-0.962053	0.27711	0.202009	0.0206156	0.0671031	0.527222	0.176927	0.178095	0.0308995	0.000392113	0.17356	0.702594	0.051131	0.135066	0.907846	0.160739	0.303534	0.0157764	-0.00116984	0.169508	0.819217	0.0447354	0.119541	0.947254	0.142871	0.267012	0.017807	-0.547995	0.212649	0.0403186	0.017398	0.0166475	0.362998	0.0759222	0.0780723	0.0473312	-0.00180298	0.187168	0.349811	0.046613	0.0435683	0.551079	0.244758	0.112361	0.0331578	0.0369662	0.210038	0.69029	0.0210432	0.0623913	0.948044	0.109903	0.227746	0.0276747	0.0227173	0.211693	0.861654	0.0202091	0.0665452	0.973618	0.106477	0.22166	0.0266873	-0.13196	0.169362	0.175523	0.0669208	0.0429842	0.860787	0.21289	0.17643	0.0333633	0.205247	0.220208	0.0049194	0.0122129	0.00259313	0.0371795	0.0603534	0.0135976	0.0746109	-0.00545468	0.174309	0.948518	0.0689937	0.137083	0.987582	0.231699	0.301642	0.0154252	0.0452357	0.196439	0.58619	0.0407961	0.118384	0.855741	0.178032	0.273771	0.0176787	0.146997	0.231657	0.0705286	0.0129718	0.0266011	0.311828	0.0935518	0.0939492	0.0403288	-0.0345159	0.17431	0.80407	0.0508899	0.133191	0.904787	0.169941	0.251225	0.0158681	0.115416	0.213589	0.140911	0.0207016	0.0476283	0.603658	0.0978577	0.160157	0.0318003	0.151623	-0.235812	0.204243	0.10787	0.0296087	0.0146788	0.0213675	0.248443	0.0131504	0.00838219	0.218301	0.0896063	0.0952901	0.447499	0.0594693	0.0335462	0.0512256	0.0583775	0.078574	0.204084	0.300336	0.0283055	0.0825351	0.595868	0.138108	0.196942	0.023381	-0.0458923	0.173473	0.809471	0.0534501	0.137347	0.899878	0.168483	0.239257	0.0155168	0.151388	0.216983	0.052658	0.0167643	0.0214759	0.146148	0.0752397	0.0535096	0.0438688	0.337754	1.46298	23.5994	0.202959	0.17611	0.175429	0.0806921	0.821918	0.155632	0.023642	0.0570648	0.0548659	0.0305764	0.162353	0.060529	0.186774	0.929735	0.714262	0.094566	0.169831	0.16776	0.0673624	0.292448	0.190236	0.0385343	0.0130229	0.0283597	0.172664	0.207923	0.299788	0.0273285	0.0824343	0.635259	0.117075	0.196701	0.0233998	-0.183428	0.163884	0.297416	0.0670977	0.0819965	0.610969	0.205578	0.205764	0.0234817	-0.0635934	0.171583	0.689439	0.0561116	0.13052	0.834806	0.181493	0.240261	0.0163069	-7.81214e-06	0.174495	0.99425	0.0499836	0.145317	0.998324	0.159653	0.322139	0.0146419
Q11206	ST3GAL4	ENSG00000110080	0.00514047	-0.191743	0.164612	0.278328	0.248907	0.620449	0.480403	0.439041	0.00662655	0.0129655	-0.196265	0.278501	0.272778	0.363991	0.981996	0.475821	0.591639	0.000314409	1.13774	-0.238141	0.461584	0.328539	0.608894	0.750743	0.63901	0.737737	-0.00955294	0.000362443	-0.166008	0.859267	0.350324	0.639496	0.959101	0.555628	0.775833	-0.00919521	0.00337344	-0.142147	0.751348	0.424706	0.665156	0.924833	0.621294	0.774678	-0.0099455	0.475251	-0.195976	0.361429	0.277019	0.432066	0.703647	0.482607	0.585496	-0.00254624	0.00353615	-0.0784733	0.359642	0.678472	0.514337	0.560049	0.856434	0.642214	-0.00550776	-0.426012	-0.126244	0.0194609	0.479022	0.0505497	0.544652	0.69442	0.202021	0.0329428	-0.585479	-0.133939	0.0236785	0.453409	0.0600072	0.3877	0.670906	0.209916	0.0301512	0.1352	-0.138414	0.490924	0.441183	0.517254	0.984776	0.661047	0.717284	-0.00555768	-0.0961958	-0.17984	0.520981	0.314559	0.533757	0.71109	0.527236	0.631934	-0.00608415	-0.156073	-0.226547	0.350933	0.232082	0.424079	0.730564	0.464083	0.600317	-0.00223454	0.0232256	-0.152232	0.888354	0.422773	0.64994	0.969388	0.655854	0.77687	-0.00939188	0.00143349	-0.161442	0.99301	0.38642	0.656378	0.996811	0.629071	0.775446	-0.00955772	-0.0271235	-0.163358	0.921698	0.357248	0.653227	0.967545	0.570474	0.748594	-0.00947674	-0.103784	-0.199622	0.511691	0.27556	0.51158	0.861067	0.49846	0.679176	-0.00541695	-0.0933524	0.142305	-0.1834	-0.134272	0.507396	0.471661	0.303194	0.482584	0.509318	0.486846	0.783512	0.6754	0.518343	0.673258	0.651536	0.597376	-0.00534206	-0.00461764	-0.185128	-0.231969	0.215667	0.205955	0.294125	0.509578	0.438753	0.458505	0.0038926	-0.416332	-0.188439	0.24991	0.286747	0.326695	0.464128	0.49166	0.448603	0.00213281	-0.0345569	-0.177297	0.823454	0.328694	0.619382	0.900472	0.539373	0.695061	-0.00865329	0.334278	8.07658	19.4722	-0.139819	-0.165906	-0.175669	0.369738	0.536924	0.548545	0.434819	0.365736	0.336718	0.424007	0.521467	0.527084	0.553139	0.783274	0.895121	0.636691	0.56613	0.545129	0.52594	0.642188	0.685618	-0.0022493	-0.00578805	-0.00597073	-0.218975	-0.208187	0.52629	0.267327	0.519099	0.794177	0.486749	0.654325	-0.00566352	-0.447283	-0.197771	0.214018	0.265167	0.292496	0.536539	0.482371	0.462106	0.00398558	-0.297869	-0.186415	0.342141	0.293222	0.403679	0.564921	0.505885	0.530907	-0.00142209	-0.000912092	-0.161745	0.674719	0.362357	0.594683	0.903694	0.569566	0.755483	-0.0079637
Q12770	SCAP	ENSG00000114650	-0.00187296	-0.119206	0.315879	0.195895	0.219213	0.753154	0.382028	0.405654	0.00837479	0.0112845	-0.168492	0.065937	0.0706533	0.0665249	0.959129	0.199607	0.224286	0.0271151	0.180125	-0.109447	0.833725	0.372977	0.632295	0.944203	0.675944	0.754612	-0.0100005	0.0022126	-0.138228	0.0334678	0.127851	0.0379346	0.27078	0.29251	0.131095	0.0361042	-0.00503246	-0.14268	0.36794	0.12708	0.246804	0.747888	0.291959	0.424002	0.00659935	-0.0595916	-0.126512	0.826949	0.176927	0.354615	0.941045	0.362971	0.516801	0.000713953	0.00312196	-0.0860298	0.133946	0.367995	0.117619	0.296958	0.655231	0.228781	0.0182038	-0.020701	-0.129849	0.828148	0.157855	0.354734	0.968854	0.370824	0.582785	0.000708574	-0.0766215	-0.133194	0.565677	0.147317	0.307778	0.893987	0.350444	0.530524	0.00297623	0.147098	-0.0762431	0.139105	0.426958	0.174715	0.843573	0.649561	0.395611	0.012065	0.039249	-0.124092	0.604401	0.180269	0.317438	0.77125	0.371505	0.42993	0.00248313	0.0305231	-0.120463	0.74171	0.213167	0.343949	0.920478	0.444418	0.529951	0.00120213	0.0567486	-0.111625	0.537858	0.248185	0.300216	0.832382	0.488405	0.487465	0.00337298	0.0816549	-0.107736	0.358738	0.255678	0.23798	0.665459	0.503791	0.40542	0.00707065	0.0878159	-0.127141	0.537622	0.166582	0.30015	0.734582	0.355687	0.442772	0.00337652	0.0746058	-0.113049	0.37412	0.22926	0.246326	0.78492	0.448078	0.437988	0.00657633	0.112514	-0.136343	-0.120942	-0.180409	0.131643	0.168095	0.186991	0.0681034	0.116993	0.125777	0.437148	0.372289	0.384331	0.195769	0.248189	0.225406	0.0184347	0.0174283	0.144071	-0.0942689	0.0780465	0.3122	0.0770456	0.300065	0.553462	0.18767	0.0250257	0.195119	-0.122812	0.288156	0.182646	0.207853	0.506535	0.370544	0.323811	0.00929371	0.109527	-0.104408	0.169407	0.263845	0.141928	0.327207	0.470655	0.226732	0.0153712	0.315673	-9.68306	-2.03655	-0.105586	-0.154915	-0.142569	0.100641	0.1384	0.903803	0.253425	0.103362	0.135533	0.0946421	0.108419	0.324072	0.219528	0.429145	0.980944	0.454711	0.250306	0.301395	0.162787	0.220854	0.513779	0.0217855	0.0197981	0.00218999	0.391848	-0.0591759	0.0195064	0.533202	0.0236761	0.206394	0.730481	0.0880121	0.0434051	0.313529	-0.111104	0.0773476	0.225815	0.0764809	0.339258	0.436813	0.19574	0.0251413	0.220588	-0.119374	0.165652	0.194002	0.139548	0.369156	0.393197	0.252488	0.0156397	0.00185127	-0.134786	0.0931004	0.140064	0.0891359	0.44063	0.311967	0.235299	0.0227308
Q12778	FOXO1	ENSG00000150907	-0.0022185	0.187723	0.649864	0.443084	0.694435	0.907859	0.641015	0.809658	-0.0110549	0.0239546	0.0918815	0.131092	0.709977	0.245139	0.973209	0.841237	0.475538	0.00724733	2.11167	0.0540276	0.380783	0.869152	0.485235	0.696464	0.948478	0.642397	-0.0055143	-0.00307528	0.175611	0.280481	0.46967	0.437543	0.657554	0.66809	0.629697	-0.00291883	-0.00429629	0.169201	0.776487	0.495168	0.73095	0.932791	0.681761	0.822769	-0.0121765	-1.27845	0.256285	0.119721	0.298799	0.22833	0.472999	0.503144	0.392833	0.00848372	0.00974219	0.330455	0.109521	0.203603	0.212812	0.25949	0.490829	0.348271	0.00970728	-0.194484	0.178103	0.448111	0.463378	0.576867	0.884448	0.68201	0.746717	-0.00777012	0.419185	0.181996	0.265712	0.452453	0.413432	0.755456	0.670006	0.624677	-0.00189773	0.486656	0.307438	0.068929	0.226663	0.132226	0.758416	0.444691	0.338295	0.0180995	-0.51628	0.097397	0.0105247	0.682717	0.0287993	0.0613781	0.824599	0.0746963	0.0438528	-0.303089	0.0752348	0.209131	0.767375	0.348769	0.608154	0.885186	0.533655	0.00108742	-0.180668	0.113418	0.451682	0.658151	0.579479	0.776667	0.829427	0.724255	-0.00785	-0.385391	0.0645643	0.0906894	0.795304	0.182959	0.348882	0.905923	0.339706	0.0123297	-0.531473	0.147345	0.165916	0.542928	0.293725	0.380278	0.731991	0.436043	0.00409302	-0.349866	0.0806492	0.10385	0.742463	0.210009	0.543823	0.866049	0.399929	0.0100264	-0.486202	0.53894	0.12122	0.267133	0.0111024	0.0382199	0.608434	0.299894	0.0310951	0.104366	0.129981	0.155866	0.776271	0.500947	0.105084	0.196375	0.0429351	0.0224003	-0.498602	0.0292412	0.0170661	0.90432	0.0455296	0.134465	0.953193	0.129959	0.0364542	-0.410226	0.142537	0.432068	0.55901	0.581556	0.644862	0.738337	0.681836	-0.00798222	-0.650946	0.0229091	0.00328543	0.923429	0.0103376	0.0201243	0.962838	0.0310449	0.0614091	-1.24765	38.6834	52.0939	0.0836913	0.169329	0.114208	0.0253527	0.0209914	0.227828	0.727486	0.492397	0.647332	0.0643826	0.0621443	0.434696	0.0801034	0.193651	0.757576	0.853189	0.678295	0.796723	0.120264	0.154639	0.609772	0.0305272	0.031409	-0.00282665	-0.78717	0.0169843	0.0877297	0.94682	0.183365	0.381116	0.974886	0.326641	0.0124007	-0.155907	0.151741	0.748076	0.537974	0.752874	0.899042	0.728738	0.835637	-0.012599	-0.484986	0.130502	0.26545	0.592036	0.425345	0.488873	0.767134	0.550793	-0.00241706	-0.00288194	0.172398	0.339549	0.47822	0.49673	0.735691	0.676143	0.683545	-0.00517341
Q12791	KCNMA1	ENSG00000156113	0.00339148	-0.309793	0.0824794	0.00169051	0.00290059	0.498101	0.0162003	0.0261425	0.0724437	-0.00214507	-0.283794	0.73788	0.00490924	0.0124562	0.996503	0.0341612	0.0795137	0.0512481	-0.515687	-0.239462	0.564616	0.0692477	0.0343562	0.81932	0.312423	0.115177	0.042349	0.00110413	-0.293209	0.317278	0.00306131	0.00861038	0.695104	0.0243017	0.0478121	0.0570946	-0.0114407	-0.32467	0.0461078	0.00102361	0.00149305	0.386562	0.0112948	0.0179113	0.0831818	0.118729	-0.29854	0.678026	0.00306119	0.0120845	0.882142	0.0229571	0.0650003	0.0516936	0.00347233	-0.24417	0.093616	0.015869	0.00321379	0.231167	0.143779	0.0156911	0.0709679	-0.0646334	-0.288691	0.516232	0.00348101	0.0106644	0.902053	0.0366812	0.0887124	0.0535298	0.0260596	-0.289776	0.853174	0.00342812	0.0129519	0.971019	0.0361733	0.0879151	0.0506739	0.0510243	-0.277826	0.628914	0.00777434	0.0165003	0.984776	0.0578474	0.0997248	0.0474634	0.135313	-0.267745	0.0897207	0.00658688	0.00310547	0.247324	0.0404074	0.0153367	0.0714617	0.173483	-0.233141	0.0746405	0.0226945	0.00267333	0.419768	0.120808	0.0241655	0.0736163	0.166135	-0.234557	0.0842651	0.0220871	0.00295155	0.410122	0.127314	0.0240372	0.0721932	0.28549	-0.208425	0.00180135	0.0334847	9.91415440565802e-05	0.0463788	0.158478	0.00198901	0.119746	0.345504	-0.276252	0.0193066	0.00438296	0.000844574	0.106365	0.0343695	0.00738787	0.0900185	0.0717001	-0.271414	0.419468	0.00722089	0.0102961	0.814706	0.0498281	0.0614583	0.0544568	0.161863	-0.0669355	-0.273638	-0.309902	0.0392287	0.519288	0.00510269	0.00362546	0.00169076	0.0141147	0.247874	0.711589	0.0366634	0.0311492	0.01551	0.0483253	0.0807743	0.0501676	0.234739	-0.228494	0.00606858	0.0199575	0.000326073	0.0782532	0.112356	0.00453364	0.104112	0.252157	-0.278614	0.192485	0.00477964	0.00608834	0.394589	0.0338697	0.0250007	0.0621872	0.224958	-0.2345	0.00689904	0.0166458	0.000366116	0.0343494	0.0748127	0.00272698	0.102489	0.429923	-6.56163	-8.25674	-0.254638	-0.299786	-0.291304	0.0343022	0.345047	0.644502	0.00970108	0.00352018	0.00449581	0.00150744	0.0111132	0.0156242	0.100665	0.652261	0.92316	0.0509411	0.0255577	0.0297006	0.00688556	0.0523688	0.0834008	0.0824211	0.0537371	0.0486467	0.364757	-0.222015	0.0395685	0.029694	0.00170323	0.27887	0.12331	0.017899	0.0806687	0.356408	-0.266657	0.0559301	0.00664987	0.00228129	0.29368	0.0472961	0.0186462	0.0764616	0.360387	-0.27001	0.0301749	0.00567176	0.00135003	0.129145	0.0412123	0.00955964	0.084001	0.000871883	-0.29126	0.454505	0.00329422	0.0107424	0.805714	0.0258582	0.0574615	0.0538296
Q12809	KCNH2	ENSG00000055118	0.000745427	-0.0431568	0.839333	0.786219	0.948462	0.959734	0.881003	0.968781	-0.0225205	0.00431597	-0.0544792	0.694206	0.737402	0.895849	0.996503	0.857449	0.949964	-0.021132	0.171062	-0.122168	0.928612	0.592225	0.826372	0.9795	0.821998	0.889974	-0.0223475	0.000487182	-0.0254188	0.804463	0.868746	0.959816	0.942459	0.929133	0.97689	-0.0230848	0.00576409	-0.0198	0.577283	0.902719	0.832532	0.856672	0.950214	0.890278	-0.0195835	0.0649221	-0.0444929	0.888164	0.782887	0.958693	0.963923	0.881875	0.972288	-0.0227817	0.00402093	0.00751596	0.337827	0.963702	0.609993	0.540467	0.984231	0.720426	-0.0118307	-0.00131884	-0.040048	0.993651	0.800708	0.968246	0.998845	0.899981	0.982105	-0.0230232	-0.219274	-0.0508063	0.415003	0.748364	0.693204	0.834586	0.869358	0.824628	-0.0149161	-0.120417	-0.0548384	0.541141	0.746019	0.814645	0.984776	0.872804	0.9086	-0.01905	0.176933	-0.0151661	0.201537	0.923567	0.426262	0.407454	0.964679	0.534402	-0.00323331	-0.103926	-0.0691788	0.556321	0.676311	0.813566	0.846741	0.835812	0.885522	-0.0187923	0.223118	0.0146528	0.189394	0.928016	0.407167	0.566504	0.967864	0.585762	-0.00213916	0.324054	0.0167477	0.0638861	0.915658	0.172181	0.295436	0.965403	0.325723	0.018188	0.130122	-0.0396975	0.622172	0.801885	0.85695	0.793806	0.899635	0.903506	-0.0200533	0.146074	-0.0398077	0.306408	0.787815	0.533691	0.739125	0.893403	0.698447	-0.0087174	0.125745	-0.23703	-0.0623349	-0.174266	0.343549	0.170958	0.66924	0.264466	0.575215	0.291878	0.667952	0.375563	0.815976	0.463951	0.705232	0.414271	-0.0105402	0.0059195	0.0397723	-0.0591254	0.793473	0.691306	0.872659	0.917297	0.840523	0.922334	-0.0207406	-0.107801	-0.0694366	0.746784	0.636634	0.857123	0.864434	0.789557	0.897319	-0.0202989	0.107951	-0.0439837	0.437157	0.767529	0.666695	0.612924	0.876238	0.733973	-0.0141405	0.0633626	-18.8247	-17.5108	-0.0610375	-0.13946	-0.113459	0.863686	0.0612166	0.521583	0.682889	0.349029	0.452566	0.889977	0.128584	0.609526	0.923082	0.292055	0.888448	0.826129	0.550183	0.646874	0.917292	0.248537	0.745405	-0.0212241	0.0255977	-0.0120951	-0.201568	-0.105671	0.468144	0.498761	0.693157	0.75866	0.702836	0.788504	-0.0150921	-0.299104	-0.0833265	0.334686	0.570823	0.565592	0.643398	0.753674	0.70055	-0.0101295	-0.130467	-0.0702238	0.648271	0.632384	0.813504	0.80765	0.793975	0.871136	-0.0190156	0.000563196	-0.025294	0.780846	0.869218	0.952069	0.94305	0.930365	0.975131	-0.022885
Q12840	KIF5A	ENSG00000155980	0.00362343	-0.0042504	0.122208	0.971488	0.297835	0.56795	0.985523	0.491241	0.00355882	0.014269	-0.0201558	0.0649914	0.8659	0.178802	0.954919	0.932415	0.397658	0.011792	1.54435	-0.0910031	0.137206	0.539777	0.322206	0.446844	0.789629	0.496849	0.00270054	0.000191661	0.0172925	0.88735	0.885201	0.979018	0.966153	0.937643	0.987584	-0.0160402	0.0166737	0.0635574	0.0164521	0.593024	0.0551733	0.287503	0.755861	0.161546	0.0310042	0.528188	-0.0201783	0.124184	0.86718	0.301604	0.480077	0.932623	0.466478	0.00335505	0.000712796	0.0275287	0.785849	0.824036	0.95216	0.884309	0.929016	0.968508	-0.0154504	-0.0956729	0.0207474	0.42839	0.861498	0.721207	0.880256	0.932889	0.839845	-0.0108738	-0.200737	0.0135297	0.237361	0.909157	0.490221	0.73312	0.957353	0.6867	-0.00454783	0.104718	0.0953226	0.404199	0.441452	0.579326	0.953745	0.661322	0.759957	-0.00733831	-0.122784	-0.00432173	0.206734	0.971212	0.443846	0.413683	0.988568	0.550814	-0.00292589	0.0550382	0.0365043	0.638139	0.770542	0.884261	0.885693	0.887416	0.929509	-0.0142296	0.0675926	0.0405339	0.558225	0.745523	0.831892	0.841398	0.877608	0.900692	-0.0132233	-0.0331453	0.00868226	0.764839	0.943945	0.944705	0.908127	0.979319	0.965658	-0.0153206	0.124278	0.0237487	0.499309	0.842118	0.785769	0.708068	0.920688	0.853114	-0.012284	-0.0208233	0.011373	0.846584	0.926452	0.971422	0.963582	0.966493	0.983776	-0.0159104	0.0111945	0.0635748	0.0181191	0.0869914	0.906323	0.614782	0.879986	0.493677	0.982993	0.746892	0.970989	0.783464	0.940242	0.682384	0.989618	0.811803	-0.0161077	-0.0116373	0.0223249	0.0222333	0.830406	0.855473	0.967315	0.934372	0.930003	0.980388	-0.0158399	0.127896	0.0214966	0.609392	0.857666	0.868257	0.780588	0.926907	0.905416	-0.0140423	-0.225375	-0.0401387	0.0282241	0.73833	0.0882823	0.0941292	0.858606	0.158543	0.0232552	-0.202827	7.77392	22.4735	0.000872866	0.0797266	0.0689447	0.436909	0.3433	0.285168	0.994252	0.516041	0.572665	0.730786	0.540334	0.47798	0.618867	0.651211	0.793458	0.997481	0.697218	0.74185	0.794006	0.658962	0.645106	-0.011181	-0.00623851	-0.00420119	0.00881468	0.0186454	0.967254	0.882138	0.989014	0.989738	0.942869	0.992354	-0.0162094	0.183489	0.0275241	0.437052	0.818788	0.730925	0.717033	0.907102	0.821068	-0.0111842	0.124938	0.0230139	0.557614	0.847833	0.832908	0.746139	0.924039	0.884403	-0.0133516	0.000730689	0.0167271	0.609937	0.888783	0.867796	0.883727	0.939119	0.9279	-0.0140335
Q12851	MAP4K2	ENSG00000168067	-0.000704765	-0.277798	0.757638	0.0148619	0.0433433	0.936947	0.0684064	0.145243	0.0332366	0.0016147	-0.286624	0.827041	0.0133432	0.0443889	0.996503	0.0667007	0.174197	0.0328736	0.142184	-0.452807	0.882223	0.00111687	0.000723493	0.964249	0.0477797	0.011141	0.109138	-0.00114254	-0.271458	0.366929	0.0158273	0.032996	0.731577	0.0728983	0.119935	0.0376724	0.00453459	-0.273583	0.504351	0.0175081	0.0361696	0.822453	0.0765524	0.123617	0.0365544	0.0459751	-0.284556	0.890318	0.0137834	0.0450335	0.964578	0.0647585	0.145523	0.032654	0.00178845	-0.25801	0.457147	0.0279185	0.0344472	0.651718	0.189304	0.0949912	0.0367278	0.0873215	-0.283989	0.449744	0.0121856	0.03413	0.884448	0.0784348	0.16293	0.0368681	-0.0206776	-0.282301	0.900219	0.0129706	0.0451081	0.982576	0.0798875	0.17848	0.0326288	-0.0361312	-0.383893	0.755835	0.000906361	0.00368719	0.990443	0.0171783	0.0432824	0.0705725	-0.168423	-0.3096	0.0685665	0.00630841	0.00860137	0.207852	0.039169	0.0312204	0.0575475	-0.163227	-0.337084	0.160088	0.0049156	0.016884	0.553774	0.049607	0.0763686	0.0474841	-0.135942	-0.327744	0.221792	0.00605498	0.0214912	0.602271	0.0601845	0.0875055	0.043858	-0.0614551	-0.299376	0.567196	0.0109661	0.0385752	0.81025	0.0842949	0.12112	0.0350093	0.00932189	-0.281151	0.957273	0.0134385	0.0454	0.982579	0.0703723	0.118143	0.0325305	-0.177196	-0.321868	0.0831991	0.00532715	0.0107932	0.513282	0.0411063	0.0627286	0.0545914	-0.0773494	0.0087842	-0.286186	-0.262077	0.397516	0.941921	0.0119127	0.0317812	0.0339934	0.0780327	0.713552	0.971562	0.0642105	0.121563	0.11192	0.159409	0.0372174	0.0246283	0.0279465	-0.271875	0.780181	0.0196579	0.0468244	0.910483	0.111236	0.132919	0.032311	0.0196781	-0.27821	0.933633	0.0148636	0.0485223	0.967711	0.0718436	0.11171	0.0317637	-0.126606	-0.309366	0.195716	0.00749211	0.0210132	0.361567	0.0441749	0.0526626	0.0445404	-0.220462	-15.3455	-31.3547	-0.296013	-0.284428	-0.263989	0.357647	0.0540344	0.126506	0.0100607	0.0144995	0.0232514	0.031841	0.0121406	0.0242324	0.539544	0.279921	0.679964	0.0521334	0.0674123	0.0934896	0.0695334	0.0551617	0.109298	0.0382166	0.0532364	0.0427088	-0.277222	-0.329669	0.177309	0.00578776	0.0195285	0.50376	0.0449745	0.0785614	0.0456511	0.13001	-0.270875	0.548626	0.0178228	0.0406458	0.788241	0.0876276	0.129197	0.0344821	0.047401	-0.276448	0.810475	0.0155114	0.0473059	0.904855	0.0778495	0.116478	0.0321538	-0.00210684	-0.270214	0.113757	0.0155655	0.0141462	0.480669	0.0728048	0.0687201	0.0505229
Q12872	SFSWAP	ENSG00000061936	-0.00177546	0.045672	0.118487	0.405731	0.241227	0.563832	0.607811	0.430889	0.00663972	-0.00801344	0.0555955	0.0281506	0.310656	0.0729904	0.878056	0.517006	0.235693	0.0248806	-0.476417	0.0910505	0.329908	0.237263	0.468363	0.65607	0.553828	0.628555	-0.00423634	-0.000192731	0.0357708	0.763757	0.516769	0.77804	0.928445	0.706714	0.871712	-0.01165	-0.00505752	0.0271054	0.133024	0.622628	0.258373	0.544818	0.775391	0.436653	0.00567117	0.0517987	0.0311703	0.75777	0.578019	0.781584	0.917964	0.748595	0.856427	-0.0116314	-0.000522178	0.0441235	0.665391	0.45185	0.603948	0.808222	0.722286	0.716134	-0.00765416	-0.0662728	0.0527771	0.252799	0.3478	0.3441	0.820156	0.579217	0.574397	0.00116425	0.072643	0.0533354	0.372458	0.344028	0.445009	0.817988	0.575022	0.651307	-0.00285732	-0.0165325	0.0165253	0.785569	0.773708	0.907586	0.993416	0.889039	0.958549	-0.0140874	0.0475112	0.0447002	0.302766	0.421698	0.481073	0.516581	0.624707	0.585166	-0.00404834	0.0034848	0.0360682	0.947245	0.543659	0.818005	0.987385	0.743751	0.887647	-0.012346	0.00710175	0.0376836	0.89101	0.526169	0.812115	0.969388	0.738015	0.889377	-0.0122326	0.00957884	0.0381719	0.850969	0.511858	0.805407	0.942049	0.731605	0.878047	-0.0121024	-0.069975	0.0298435	0.419266	0.588233	0.590881	0.642118	0.766629	0.699325	-0.00725387	0.00910149	0.0377364	0.85287	0.511303	0.805293	0.965334	0.707698	0.888087	-0.0121944	0.0264148	-0.0267676	0.0396605	0.0581309	0.546648	0.6536	0.476655	0.318698	0.682717	0.452524	0.808039	0.809131	0.679402	0.520467	0.789772	0.567016	-0.00958618	-0.0031434	0.0225932	0.0428601	0.633272	0.457693	0.730844	0.83272	0.680315	0.820858	-0.0106613	0.0769093	0.0392131	0.51638	0.480198	0.663207	0.713254	0.673027	0.747608	-0.00912892	0.0403339	0.0456649	0.410484	0.420177	0.583151	0.589889	0.622568	0.663171	-0.00710258	-0.0339507	-4.69646	-14.2786	0.0321033	0.058924	0.0648226	0.779326	0.235109	0.159198	0.566473	0.291548	0.242684	0.787656	0.246735	0.185141	0.873659	0.548828	0.718828	0.746893	0.490828	0.439711	0.84017	0.386568	0.366862	-0.0118442	0.00639259	0.0108763	0.0427458	0.042667	0.681081	0.465215	0.752713	0.882473	0.677218	0.832495	-0.011127	0.00299011	0.0349867	0.978211	0.529959	0.81901	0.990568	0.722322	0.880569	-0.0124615	-0.0206563	0.0333001	0.834933	0.549559	0.801652	0.915303	0.735752	0.86143	-0.0121227	8.35909938144413e-05	0.0352036	0.901704	0.523444	0.80792	0.97864	0.712562	0.89263	-0.0122459
Q12894	IFRD2	ENSG00000214706	-0.000988633	0.272884	0.745386	0.0590375	0.166666	0.93261	0.173915	0.342374	0.0135858	-0.0111244	0.295387	0.248227	0.0413741	0.0899686	0.973209	0.141079	0.267379	0.023927	1.98171	0.139855	0.1232	0.468285	0.0324478	0.423642	0.745686	0.110946	0.048061	-0.00263592	0.274115	0.125021	0.0546163	0.0546344	0.477805	0.168338	0.167592	0.0324884	0.000910712	0.276684	0.919784	0.0558533	0.15739	0.978358	0.166697	0.317743	0.0148045	-0.260388	0.283548	0.553835	0.0521298	0.14737	0.821255	0.161189	0.299864	0.0156583	-0.0142152	-0.0266301	2.49487483725481e-06	0.840532	7.93522828471805e-06	0.000153228	0.93592	0.000155959	0.169221	0.204836	0.148568	0.159018	0.285713	0.200303	0.775872	0.522826	0.430719	0.0105721	-0.141068	0.150315	0.494463	0.283558	0.429008	0.868255	0.517411	0.638962	-0.00250654	-0.350206	0.204204	0.0324224	0.164792	0.0207975	0.641608	0.36777	0.114404	0.0484662	0.306894	0.343865	0.0166328	0.0169999	0.00986858	0.0826675	0.0763415	0.034243	0.0601147	-0.13823	0.206101	0.318411	0.18217	0.1066	0.708647	0.404646	0.258271	0.0210928	-0.156492	0.195889	0.252942	0.205492	0.0911635	0.631251	0.443358	0.230868	0.0237068	-0.00175868	0.265813	0.989756	0.0821548	0.175714	0.996259	0.265203	0.330143	0.0126939	-0.567964	0.225866	0.0117761	0.106737	0.00726656	0.080267	0.268189	0.0319448	0.0650194	-0.00216944	0.264467	0.986936	0.0798564	0.1815	0.997695	0.235065	0.364855	0.0122523	-0.0438248	-0.128605	0.255822	0.274814	0.712821	0.42152	0.0796708	0.0728638	0.169586	0.0806178	0.891458	0.633136	0.224345	0.205552	0.316503	0.1633	0.0134078	0.0262008	-0.140875	0.212513	0.261581	0.157132	0.0963982	0.559526	0.377511	0.219575	0.0229699	-0.787951	0.215178	0.00980464	0.126377	0.00637275	0.0598192	0.291716	0.0256772	0.0676744	0.222429	0.332398	0.0943455	0.0249474	0.044525	0.219034	0.0986653	0.0928737	0.0358956	0.653313	-4.12897	-14.2383	0.321684	0.303123	0.307752	0.0374182	0.692782	0.594693	0.0257633	0.0412219	0.037208	0.0206235	0.103108	0.0967384	0.107402	0.866566	0.91299	0.0999779	0.135604	0.127674	0.0498128	0.214145	0.249652	0.048604	0.0220247	0.0231087	0.349746	0.332112	0.211378	0.0300747	0.0828507	0.543503	0.124241	0.197395	0.0255177	-0.741133	0.211138	0.00844342	0.133582	0.00557351	0.141878	0.316305	0.0346664	0.0698261	-0.726272	0.208954	0.00437737	0.135333	0.00307664	0.0416389	0.313531	0.0166267	0.0793067	-0.00297033	0.272067	0.102254	0.0560125	0.0465999	0.457407	0.171819	0.153951	0.0351381
Q12923	PTPN13	ENSG00000163629	0.00194322	0.00106977	0.357928	0.992115	0.650236	0.77455	0.995983	0.778308	-0.00902714	0.00155822	0.00665651	0.822412	0.951961	0.969049	0.996503	0.978449	0.986366	-0.015489	-0.774375	0.0952927	0.446109	0.53443	0.724471	0.738954	0.786571	0.820741	-0.0125729	-0.00130711	0.00990952	0.272411	0.926328	0.54492	0.648118	0.958565	0.716175	-0.00622745	0.00177634	0.0227114	0.77899	0.834311	0.947219	0.93364	0.909558	0.965979	-0.0153645	0.195604	-0.00151454	0.529711	0.989005	0.815123	0.811802	0.99392	0.879331	-0.0126824	-0.0011861	-0.00485081	0.607877	0.965671	0.870821	0.76682	0.984796	0.913392	-0.013754	-0.0603522	0.0123935	0.582979	0.908505	0.854296	0.923048	0.957408	0.917234	-0.0134433	-0.0525263	0.0108172	0.729981	0.920193	0.936173	0.941658	0.96177	0.968036	-0.0149284	-0.0578011	-0.00695692	0.614145	0.951371	0.879576	0.984776	0.97713	0.943168	-0.0140282	0.0131279	0.0144826	0.879611	0.894532	0.982487	0.934854	0.948959	0.987858	-0.0157128	-0.0170145	0.00641393	0.872174	0.954859	0.981034	0.964725	0.98233	0.987684	-0.0156888	-0.000149444	0.011901	0.998857	0.916671	0.993866	0.999633	0.96253	0.995283	-0.0159	0.0181586	0.0175254	0.857442	0.876015	0.977898	0.943296	0.946729	0.985811	-0.0156367	-0.209059	0.00421656	0.194869	0.968684	0.427533	0.417983	0.98457	0.56296	-0.00228037	0.0345105	0.0208204	0.718789	0.851214	0.93103	0.934353	0.926809	0.961016	-0.0149585	0.0570612	-0.07833	0.0185456	0.0452482	0.503854	0.47911	0.864496	0.692635	0.793994	0.651865	0.781166	0.681436	0.933072	0.825391	0.866828	0.735896	-0.0123554	-0.00921355	-0.00480627	0.0108825	0.959559	0.922327	0.992365	0.984411	0.961541	0.996235	-0.0160034	-0.107551	0.00785095	0.611538	0.942411	0.87296	0.78188	0.972243	0.908604	-0.0139048	0.0448814	0.0242711	0.626656	0.827149	0.882353	0.765142	0.911829	0.910041	-0.0140798	0.082082	4.94275	30.9256	0.0192646	0.0710623	0.0627089	0.711135	0.517317	0.118631	0.861042	0.522491	0.56832	0.927536	0.67914	0.24683	0.827558	0.771275	0.67902	0.930557	0.70162	0.73851	0.945656	0.77145	0.434682	-0.0148969	-0.00988643	0.00659762	0.182228	0.0492498	0.349538	0.668754	0.640372	0.676635	0.826767	0.748408	-0.00885046	0.010968	0.0130092	0.956956	0.905374	0.992195	0.983191	0.952609	0.994384	-0.0160006	-0.143709	0.00443476	0.427174	0.967432	0.72405	0.644935	0.983605	0.802492	-0.0108508	-0.000884623	0.00797328	0.482576	0.940851	0.778867	0.824833	0.966631	0.875177	-0.0120414
Q12962	TAF10	ENSG00000166337	-0.00221303	0.465584	0.66251	0.0598513	0.165655	0.910325	0.175243	0.34157	0.0130184	-0.0149597	0.490096	0.354434	0.0485089	0.118515	0.983963	0.15547	0.312556	0.018378	1.7162	0.275294	0.439301	0.437405	0.233829	0.735254	0.722986	0.403957	0.00885785	0.00242562	0.448335	0.392123	0.0678201	0.12008	0.747756	0.193657	0.281487	0.0183171	0.0156443	0.476749	0.316309	0.0542518	0.115739	0.711492	0.163496	0.261242	0.0190653	0.301492	0.430727	0.678469	0.0857552	0.167212	0.882403	0.223247	0.324886	0.0128683	0.00426093	0.487291	0.422606	0.061589	0.161474	0.62199	0.278847	0.286653	0.013539	-0.172727	0.450441	0.501262	0.076357	0.177707	0.899315	0.239163	0.403233	0.0119887	0.226352	0.453767	0.532434	0.0749094	0.183373	0.883084	0.233839	0.398978	0.0114802	0.202669	0.552542	0.461044	0.0326927	0.0968232	0.975698	0.13905	0.282639	0.0217754	-0.207104	0.396999	0.309642	0.112482	0.108564	0.524261	0.274064	0.197312	0.0197768	-0.0822873	0.414149	0.722502	0.121706	0.171097	0.914854	0.323712	0.346121	0.0124996	-0.129958	0.391752	0.566729	0.141716	0.15459	0.844082	0.362576	0.324032	0.0141272	-0.32071	0.32122	0.156895	0.216092	0.0666539	0.452724	0.45716	0.175532	0.0275213	-0.561597	0.412872	0.14185	0.0914761	0.0616988	0.343746	0.244316	0.147005	0.028742	-0.109103	0.419725	0.611919	0.102688	0.15416	0.897885	0.277329	0.329113	0.0142883	-0.160014	0.194769	0.42192	0.536039	0.424879	0.48105	0.090822	0.0432312	0.127423	0.127342	0.733927	0.683037	0.243579	0.147027	0.263512	0.227473	0.0173614	0.0175151	-0.116864	0.410573	0.592265	0.116078	0.151899	0.808585	0.317712	0.296879	0.0145271	-0.210841	0.446091	0.685567	0.0718298	0.161566	0.832205	0.203751	0.269707	0.0135298	-0.279936	0.378727	0.184246	0.131481	0.0723907	0.346932	0.301801	0.135972	0.0264279	-0.443087	17.3931	19.4473	0.430001	0.504323	0.48205	0.403752	0.321374	0.668104	0.0824733	0.0477264	0.0583087	0.123621	0.0997273	0.148986	0.587639	0.630499	0.926968	0.216675	0.150058	0.173891	0.200136	0.209676	0.321803	0.0178493	0.0214766	0.0149626	0.013215	0.460554	0.977545	0.0741366	0.175356	0.991277	0.218228	0.316978	0.0122044	-0.180646	0.445707	0.708359	0.0726247	0.163525	0.878652	0.216501	0.320953	0.0133349	-0.372872	0.430931	0.396967	0.0815337	0.122363	0.614587	0.228168	0.228907	0.018014	0.00329682	0.448167	0.271456	0.0672463	0.0945065	0.679387	0.193665	0.244874	0.0221637
Q12974	PTP4A2	ENSG00000184007	-0.00052381	-0.00699232	0.797341	0.942783	0.961435	0.947356	0.971318	0.976258	-0.0162715	-0.00750357	0.0120021	0.244514	0.902297	0.503446	0.973209	0.950362	0.708336	-0.00518869	0.498671	0.0204217	0.54947	0.8785	0.681476	0.807542	0.951197	0.79084	-0.0119697	-0.00109169	-0.0092377	0.330717	0.923653	0.616782	0.703515	0.956982	0.762	-0.00872691	-0.000417852	-0.0104545	0.944332	0.914711	0.99238	0.985439	0.957218	0.995769	-0.0171072	-0.109647	-0.00709639	0.765837	0.941735	0.950511	0.920386	0.970508	0.967076	-0.0160747	0.00230288	0.00475779	0.333032	0.963978	0.596872	0.534902	0.984231	0.709923	-0.00816128	0.11204	-0.0325171	0.273702	0.742628	0.523549	0.820417	0.866275	0.708584	-0.00590495	0.165459	-0.0270405	0.257636	0.784722	0.502098	0.753127	0.888347	0.695517	-0.00518585	0.0978166	-0.00679447	0.363932	0.946284	0.643901	0.93411	0.975021	0.803212	-0.00946915	0.0586352	-0.00021115	0.469735	0.998267	0.764429	0.672268	0.999043	0.825343	-0.0123295	0.0812351	0.022326	0.367303	0.828027	0.660786	0.742684	0.916943	0.783409	-0.00983267	0.0413922	0.00657013	0.64228	0.949245	0.891757	0.877816	0.977155	0.935622	-0.0149764	0.0322292	0.000872488	0.714562	0.993134	0.929245	0.883804	0.997914	0.955724	-0.0156851	-0.0947699	-0.0155703	0.531868	0.871839	0.816721	0.729759	0.933245	0.874945	-0.0134655	0.0314264	-0.00186736	0.718521	0.985094	0.93093	0.934353	0.993078	0.961016	-0.0158504	0.0597149	-0.0418922	-0.00237618	0.0106102	0.446744	0.704359	0.980503	0.919465	0.743026	0.904537	0.74738	0.839837	0.989729	0.960112	0.829834	0.930813	-0.011943	-0.0154832	0.00489128	-0.00921798	0.952989	0.927163	0.991951	0.983322	0.964239	0.996078	-0.0169535	-0.00549031	-0.0111456	0.978849	0.908858	0.993333	0.989871	0.955096	0.995008	-0.0169777	0.151417	0.0232662	0.0828977	0.811547	0.219514	0.200219	0.902056	0.314744	0.00893064	0.30178	-7.37868	-12.6272	0.0111977	0.0126079	0.0236064	0.156222	0.283103	0.496547	0.908326	0.899061	0.811875	0.362096	0.54521	0.770909	0.303028	0.594923	0.880066	0.956367	0.948811	0.89621	0.464898	0.66291	0.860664	0.000415256	-0.00665815	-0.0126883	0.261735	0.0363147	0.145252	0.71986	0.342467	0.465195	0.855021	0.495605	0.0013671	0.0243818	-0.00952919	0.899317	0.92207	0.985728	0.960005	0.962136	0.989958	-0.0168441	-0.0347229	-0.0128515	0.841727	0.894941	0.973986	0.91894	0.944177	0.982199	-0.0166358	-0.00147814	-0.00979266	0.21073	0.918841	0.451706	0.624301	0.954683	0.646467	-0.00337022
Q12986	NFX1	ENSG00000086102	0.00364792	0.0180224	0.0922856	0.863008	0.223417	0.51694	0.928136	0.410093	0.00782024	0.0144222	0.00298992	0.038474	0.97719	0.107909	0.927801	0.988784	0.297569	0.018952	0.722832	-0.0780163	0.413353	0.57452	0.711416	0.71554	0.81255	0.811306	-0.0118979	-0.00144227	0.0412399	0.235866	0.692721	0.462769	0.616523	0.827666	0.651897	-0.00347071	0.0168304	0.0743802	0.00833778	0.472188	0.0279932	0.226611	0.664165	0.104606	0.0398698	-0.331973	0.0626618	0.299009	0.556081	0.539239	0.657049	0.731631	0.676387	-0.0058267	0.00235618	0.086409	0.307623	0.440407	0.520561	0.509451	0.715194	0.647162	-0.00531753	0.140435	0.0514597	0.205688	0.631974	0.39287	0.805041	0.801345	0.615024	-0.000906518	-0.171827	0.0497172	0.270475	0.644271	0.477148	0.758311	0.808242	0.675589	-0.00395059	-0.0423278	0.0428883	0.716071	0.696809	0.838851	0.986889	0.840568	0.920222	-0.0128403	-0.0315609	0.0340909	0.720081	0.748565	0.868788	0.847034	0.865516	0.90377	-0.0132918	0.0303842	0.0537967	0.762193	0.634562	0.885006	0.927985	0.809423	0.929912	-0.0135824	0.0308816	0.0543134	0.754636	0.631639	0.882297	0.92627	0.812048	0.930737	-0.0135342	-0.0211915	0.032866	0.827438	0.766929	0.904791	0.933251	0.891462	0.943005	-0.0139299	0.165861	0.0520391	0.315039	0.620018	0.558291	0.549298	0.788965	0.673262	-0.0063683	0.0310511	0.0515448	0.739968	0.637734	0.875217	0.938683	0.802127	0.929617	-0.0135121	0.0516929	-0.0612688	0.0510138	-0.00533757	0.536099	0.595958	0.630932	0.962226	0.763266	0.863141	0.802377	0.76899	0.791107	0.982595	0.845835	0.89996	-0.011347	-0.0133965	0.0689811	0.0661294	0.444528	0.54715	0.689756	0.711024	0.743	0.792411	-0.00974799	-0.0676541	0.0375712	0.764787	0.722914	0.884329	0.875732	0.845871	0.917207	-0.0136761	-0.10314	0.0136413	0.269149	0.899158	0.501116	0.444401	0.951513	0.592926	-0.0047197	-0.105999	9.09823	30.0874	0.0331022	0.0248917	0.0136049	0.646275	0.235192	0.125502	0.75632	0.817753	0.898884	0.832171	0.489964	0.305955	0.784798	0.548828	0.679797	0.868672	0.902173	0.946813	0.873921	0.615497	0.49578	-0.0127137	-0.00439995	0.00302079	-0.13273	0.0169874	0.503058	0.878544	0.738519	0.781029	0.941697	0.820691	-0.0108263	0.0240837	0.0431096	0.908144	0.684675	0.918812	0.961816	0.828648	0.947686	-0.0142822	0.0900714	0.0479338	0.633553	0.651092	0.825247	0.798428	0.805637	0.879201	-0.0125815	-0.00155428	0.0398244	0.226019	0.702611	0.448903	0.640268	0.834789	0.643995	-0.00299384
Q13009	TIAM1	ENSG00000156299	0.0047455	-0.11592	0.0148795	0.228606	0.0336033	0.275924	0.423848	0.123537	0.0365375	0.00869648	-0.116583	0.174852	0.240251	0.261765	0.973209	0.440888	0.492081	0.00538055	0.717464	-0.10105	0.402186	0.419665	0.644741	0.708919	0.710555	0.764783	-0.0100889	2.96766062578729e-05	-0.0849709	0.978539	0.383813	0.683326	0.993959	0.588208	0.807406	-0.00960025	0.00117594	-0.0899467	0.840273	0.365308	0.626779	0.952792	0.568192	0.746299	-0.00830272	0.28548	-0.108171	0.31902	0.276191	0.400626	0.673426	0.481774	0.556767	-0.00120384	0.0106642	0.0535089	6.81882775711405e-08	0.555311	2.96996831445005e-07	3.51124170639659e-05	0.784856	1.44776936346838e-05	0.195578	-0.231047	-0.0822717	0.0195179	0.390196	0.0426757	0.544652	0.618921	0.182529	0.0329608	0.158971	-0.0841046	0.259361	0.387737	0.348238	0.753127	0.613445	0.568907	0.000969169	0.121609	0.000656701	0.236862	0.99476	0.480403	0.895357	0.997213	0.687189	-0.00405724	-0.0618312	-0.0994828	0.441682	0.312631	0.489964	0.647845	0.525633	0.592994	-0.00433347	0.00929149	-0.0859686	0.924654	0.404057	0.656516	0.980572	0.629602	0.779667	-0.00890013	0.00837678	-0.0862202	0.931261	0.403005	0.657011	0.981058	0.637741	0.781068	-0.00891193	0.0120408	-0.08558	0.897555	0.398645	0.654005	0.96259	0.64045	0.77397	-0.0088402	0.149295	-0.0828513	0.317871	0.395808	0.399677	0.551399	0.604359	0.538011	-0.00116703	-0.110304	-0.114391	0.215499	0.252493	0.309429	0.679244	0.472068	0.503066	0.00282039	-0.0806144	0.159641	-0.0953983	-0.0439989	0.309715	0.124567	0.330612	0.673623	0.398143	0.21043	0.637616	0.312998	0.546351	0.81241	0.557314	0.327958	-0.00111507	0.00887995	0.00620297	-0.0863553	0.943292	0.390916	0.66663	0.978554	0.62566	0.776981	-0.00921009	0.115737	-0.0833577	0.55256	0.396459	0.559873	0.7393	0.596979	0.663871	-0.00646176	-0.106863	-0.113646	0.206413	0.254471	0.2999	0.375226	0.461284	0.401461	0.00330759	-0.270043	8.61832	17.3935	-0.109279	-0.0769436	-0.0882841	0.188055	0.216416	0.332559	0.269188	0.447641	0.383122	0.280056	0.319342	0.429216	0.344692	0.528484	0.81236	0.472425	0.64066	0.58715	0.379901	0.460172	0.605307	0.00437316	0.00234817	-0.00230837	-0.186583	-0.122006	0.297566	0.236998	0.387656	0.632645	0.455593	0.536701	-0.000697592	0.203524	-0.0754101	0.279509	0.443205	0.371575	0.596507	0.650696	0.538268	-3.5359e-05	0.168784	-0.0792349	0.315651	0.419359	0.403173	0.540477	0.62387	0.530693	-0.00131146	-0.000262663	-0.0841305	0.821422	0.388212	0.666315	0.959278	0.59342	0.804284	-0.00920263
Q13049	TRIM32	ENSG00000119401	-0.0012726	0.19602	0.462211	0.0206278	0.0619335	0.833011	0.0862169	0.184061	0.0273608	-0.00188298	0.193008	0.736066	0.0237662	0.0767344	0.996503	0.0983365	0.243407	0.0241241	0.208707	0.202888	0.763816	0.0654883	0.0423286	0.919915	0.305639	0.132046	0.0387086	-0.000244569	0.187451	0.801411	0.0263709	0.0826835	0.94118	0.104136	0.22183	0.0231721	0.00565148	0.2026	0.268793	0.0167537	0.0404452	0.680111	0.074139	0.132936	0.0342896	0.106691	0.181048	0.675233	0.0344993	0.0743859	0.881354	0.121695	0.198607	0.0245942	-0.000790077	0.160536	0.667103	0.0734623	0.127705	0.808788	0.307571	0.242297	0.0165147	-0.0300554	0.171815	0.733775	0.046846	0.132227	0.952251	0.179217	0.342707	0.0159798	-0.222873	0.164072	0.0707031	0.0546799	0.0271913	0.529239	0.194183	0.133774	0.0399997	0.0433902	0.167257	0.636663	0.0558469	0.158608	0.984776	0.191694	0.375448	0.0131788	-0.0490868	0.177613	0.483092	0.0370184	0.0634648	0.683332	0.129184	0.133679	0.0269925	-0.0105858	0.183546	0.894549	0.043038	0.0805243	0.970609	0.174318	0.21514	0.0233944	-0.00102715	0.18762	0.989573	0.038885	0.0812306	0.99667	0.173438	0.214285	0.0232622	-0.163026	0.126925	0.0334067	0.144611	0.00838304	0.210125	0.366508	0.0422378	0.0570552	-0.203487	0.174298	0.12013	0.0372479	0.0241645	0.313157	0.139865	0.0744798	0.0414505	0.00373115	0.188491	0.960004	0.0318618	0.0845196	0.992713	0.129458	0.227722	0.0228368	-0.00837945	0.0153117	0.185733	0.215828	0.899692	0.867663	0.0294567	0.0173082	0.0839542	0.0503796	0.968262	0.933784	0.117644	0.0829849	0.198955	0.117534	0.0229393	0.0309436	-0.128899	0.141198	0.0708696	0.103846	0.0164528	0.285103	0.298403	0.0650697	0.0475063	-0.040626	0.18494	0.821238	0.0296312	0.0824852	0.906825	0.11604	0.164587	0.0232088	-0.063331	0.170194	0.393911	0.0488769	0.0587569	0.572205	0.155011	0.115716	0.0283722	-0.0234395	7.24608	12.0613	0.18543	0.221902	0.212225	0.898473	0.234251	0.441278	0.0303879	0.0107207	0.0143865	0.0839377	0.025111	0.0379351	0.943958	0.548524	0.859619	0.111663	0.0537359	0.0672096	0.148292	0.0860647	0.142862	0.0229423	0.0415113	0.0352636	-0.107119	0.167523	0.496653	0.0597805	0.0671079	0.777345	0.190961	0.172838	0.0263526	-0.230059	0.171602	0.164095	0.0420982	0.0320221	0.473467	0.153802	0.110666	0.0375437	-0.206501	0.172457	0.167846	0.0409657	0.0325733	0.372114	0.14893	0.089523	0.037287	0.000252473	0.186541	0.805643	0.0270591	0.0827966	0.951182	0.106908	0.224	0.0231512
Q13099	IFT88	ENSG00000032742	0.00351747	-0.256876	0.214887	0.061838	0.1061	0.674436	0.179221	0.259176	0.0198216	0.0149652	-0.273817	0.0999862	0.0471385	0.0590426	0.973209	0.152534	0.20805	0.0289707	0.0763008	-0.305281	0.950395	0.111079	0.151516	0.983217	0.389103	0.30562	0.0166136	-0.00180975	-0.22874	0.261031	0.0948192	0.125898	0.639009	0.24219	0.290106	0.0172727	0.00606406	-0.232585	0.4765	0.0906557	0.156723	0.80973	0.232401	0.316727	0.0139075	0.285535	-0.253345	0.497425	0.0697293	0.182257	0.796128	0.196422	0.341605	0.0112997	-0.00121857	-0.147737	0.67927	0.295032	0.572583	0.816732	0.587903	0.689992	-0.00703144	0.169751	-0.137033	0.229123	0.30871	0.301844	0.813956	0.545467	0.537694	0.00331424	0.0787342	-0.12871	0.712521	0.341717	0.582784	0.935496	0.573326	0.751677	-0.00731831	-0.177138	-0.228215	0.239455	0.109372	0.187585	0.895357	0.288153	0.412068	0.0109317	-0.120828	-0.25997	0.29687	0.0610436	0.13299	0.511991	0.183429	0.228473	0.0162725	-0.0237291	-0.244811	0.856076	0.0984167	0.225888	0.959004	0.283448	0.411986	0.00789874	-0.0555661	-0.259103	0.666237	0.080804	0.209173	0.890438	0.266017	0.389784	0.0091183	-0.17627	-0.30108	0.162235	0.0371997	0.0861431	0.45999	0.167833	0.206839	0.023084	-0.272342	-0.254705	0.210656	0.0635606	0.104581	0.434591	0.195639	0.214153	0.0200477	-0.0842787	-0.258921	0.489316	0.0697609	0.188073	0.85277	0.214418	0.373054	0.0108904	-0.178045	0.304795	-0.264562	-0.136899	0.0993292	0.0449903	0.054627	0.347572	0.0611415	0.0379032	0.384751	0.17071	0.175824	0.547663	0.163164	0.0957182	0.0286547	0.0364063	-0.166745	-0.291663	0.153653	0.0414179	0.0860475	0.423979	0.173297	0.202631	0.0232864	-0.27766	-0.249679	0.35493	0.0713577	0.155587	0.573172	0.202589	0.26222	0.0139109	-0.194361	-0.283723	0.115859	0.0432927	0.0691038	0.251093	0.14327	0.130951	0.0267349	-0.364796	22.2234	44.0534	-0.260366	-0.191009	-0.221476	0.230609	0.0256557	0.0855511	0.0609098	0.171459	0.114228	0.116205	0.0234075	0.0646258	0.397418	0.208156	0.652855	0.176139	0.349755	0.271059	0.190526	0.08284	0.198241	0.0185417	0.0439285	0.0280097	-0.0995624	-0.250407	0.705898	0.0859005	0.222587	0.890797	0.240104	0.370066	0.00819875	-0.0202748	-0.233567	0.940747	0.0924226	0.23842	0.974523	0.250133	0.408304	0.00709886	-0.213043	-0.248407	0.388879	0.0728981	0.164694	0.608652	0.212745	0.283633	0.0130058	-0.000363653	-0.232446	0.831249	0.0911376	0.23203	0.962836	0.237179	0.430299	0.00753388
Q13118	KLF10	ENSG00000155090	-0.00264246	-0.0523413	0.558303	0.806346	0.798993	0.877589	0.894344	0.880341	-0.0139102	-0.00927012	-0.0513185	0.512923	0.809838	0.765428	0.996503	0.901443	0.88479	-0.0131264	-0.286464	0.0837515	0.872717	0.767829	0.957076	0.961416	0.908711	0.971025	-0.02011	0.00568822	-0.0784017	0.0180856	0.705899	0.0571468	0.205431	0.835551	0.172828	0.0334481	0.0223879	-0.0152653	0.0762424	0.942733	0.195197	0.457218	0.969984	0.363651	0.0117254	0.0098114	-0.0691415	0.987899	0.750069	0.94893	0.995789	0.86316	0.96632	-0.0170569	-0.00487999	-0.173454	0.311182	0.437222	0.506256	0.513144	0.713071	0.635618	-0.00565785	-0.0737311	-0.121928	0.753533	0.578384	0.806485	0.955129	0.765654	0.889137	-0.0142081	-0.612893	-0.153877	0.0651736	0.47702	0.153575	0.518435	0.690757	0.36165	0.0159183	0.0243011	-0.0432792	0.916593	0.845992	0.971932	0.998483	0.928899	0.989445	-0.0176549	0.152863	-0.0245764	0.405615	0.910175	0.670539	0.615635	0.957691	0.746181	-0.0107133	0.0498783	-0.0450171	0.803847	0.846162	0.920086	0.940363	0.926705	0.950776	-0.0164914	0.0281527	-0.0557209	0.883361	0.807829	0.938836	0.969043	0.909175	0.965673	-0.016861	0.0458408	-0.0492181	0.817549	0.828938	0.924007	0.930159	0.924849	0.953394	-0.0165693	0.0235753	-0.0668321	0.943548	0.754027	0.946653	0.977201	0.871741	0.965233	-0.0170129	0.108237	-0.0184134	0.562677	0.93453	0.810856	0.882282	0.969699	0.890969	-0.0143078	0.132788	-0.120748	-0.0303012	-0.020501	0.417178	0.604722	0.887838	0.927734	0.689368	0.873168	0.728275	0.776764	0.945206	0.965712	0.79417	0.907718	-0.0113188	-0.0158175	0.0779202	-0.0309375	0.668923	0.889778	0.875286	0.853504	0.945213	0.923972	-0.0157189	0.147138	-0.0531646	0.750462	0.803315	0.911961	0.865714	0.894322	0.936327	-0.0164772	-0.0837727	-0.0863222	0.66574	0.694863	0.873634	0.794895	0.833015	0.902735	-0.015684	-0.618485	7.50783	17.6439	-0.101424	0.0154634	0.00681697	0.203042	0.685163	0.648595	0.634062	0.94365	0.975101	0.425189	0.91979	0.899999	0.363705	0.862764	0.923648	0.792538	0.968476	0.985644	0.527068	0.945119	0.942589	-0.00247209	-0.0167875	-0.0163818	0.0205384	-0.0577012	0.960526	0.794673	0.958307	0.987818	0.894948	0.97228	-0.0173937	0.181609	-0.0499928	0.670497	0.814893	0.876096	0.857436	0.905355	0.917726	-0.0157359	0.113771	-0.0534359	0.767596	0.802442	0.918309	0.881744	0.896581	0.943471	-0.0166054	0.00744268	-0.0715822	0.00332154	0.726783	0.0124507	0.106655	0.848525	0.0635621	0.05986
Q13137	CALCOCO2	ENSG00000136436	0.00394265	-0.0598283	0.0372184	0.522735	0.104604	0.393544	0.707979	0.256252	0.0194251	-0.00991051	-0.0061185	0.109773	0.948965	0.255976	0.973209	0.976786	0.486505	0.00572535	0.408744	-0.107585	0.644067	0.406109	0.707032	0.864473	0.702478	0.808815	-0.0117841	-0.00267297	-0.0284539	0.0118147	0.75867	0.0381449	0.168221	0.866342	0.131427	0.0349089	0.00650153	-0.0210304	0.24621	0.824953	0.471912	0.662212	0.905789	0.631509	-0.00380634	0.458843	-0.0682398	0.0969341	0.474399	0.231783	0.449761	0.668332	0.396433	0.00725458	0.000973718	-0.0244839	0.630116	0.80316	0.822525	0.782648	0.919845	0.87857	-0.0124325	-0.0132236	-0.0371124	0.891337	0.694753	0.915447	0.979248	0.839529	0.953522	-0.0141139	0.0400905	-0.0362541	0.769436	0.70155	0.885061	0.952344	0.842043	0.940202	-0.0135833	-0.0764994	-0.0890875	0.45146	0.368843	0.564842	0.972705	0.596887	0.750273	-0.00660072	-0.249059	-0.0795429	0.00109977	0.385614	0.00440375	0.0133129	0.591908	0.0194423	0.0664197	-0.0912482	-0.067715	0.336557	0.495521	0.581282	0.721866	0.705046	0.726508	-0.00699814	-0.152261	-0.0888499	0.103579	0.368601	0.244416	0.446206	0.604218	0.429343	0.00643744	-0.225766	-0.102473	0.0115917	0.285022	0.037725	0.128129	0.532409	0.119275	0.0348078	-0.046039	-0.0394102	0.750798	0.677284	0.878445	0.872974	0.823857	0.919143	-0.0134654	-0.152726	-0.0716104	0.0749016	0.454774	0.189978	0.498822	0.66465	0.375484	0.0103921	-0.131254	0.084487	-0.0471288	0.00478155	0.0856746	0.400714	0.615661	0.962368	0.211986	0.689218	0.358672	0.614147	0.78149	0.982595	0.366715	0.766158	0.0086958	-0.00981177	-0.107457	-0.0625092	0.200622	0.517335	0.410379	0.488371	0.722909	0.568058	-0.00158866	0.0780506	-0.0318988	0.678509	0.736804	0.856593	0.8278	0.854388	0.897007	-0.0131716	-0.18673	-0.0799025	0.021324	0.399482	0.0652881	0.0766077	0.60301	0.125507	0.0267707	-0.298006	5.81485	9.97785	-0.0585363	-0.0110813	-0.0186792	0.132215	0.387738	0.564715	0.538539	0.909866	0.848358	0.299352	0.675571	0.831794	0.268109	0.686585	0.89989	0.726141	0.954608	0.916463	0.400104	0.768959	0.900134	0.00333607	-0.00949378	-0.0128063	-0.276216	-0.0854176	0.109367	0.388052	0.257888	0.415113	0.609581	0.409525	0.0056552	-0.173328	-0.0456656	0.340621	0.630837	0.591926	0.648218	0.795835	0.718196	-0.00733762	-0.0659132	-0.0383925	0.685479	0.686123	0.859948	0.832643	0.829227	0.903337	-0.0132334	-0.00180459	-0.0340155	0.109744	0.717344	0.25443	0.474131	0.843947	0.455439	0.00586493
Q13158	FADD	ENSG00000168040	-0.0011341	0.136716	0.517784	0.109159	0.250365	0.862496	0.261815	0.440908	0.00606689	-0.00373174	0.139417	0.509265	0.104726	0.248204	0.996503	0.258437	0.478586	0.00620048	0.0756397	0.096588	0.919318	0.41189	0.546131	0.977083	0.705752	0.690057	-0.0070451	-0.00116482	0.129749	0.23429	0.124061	0.159453	0.614901	0.287159	0.334769	0.0130969	0.00888513	0.14936	0.0857662	0.0787638	0.0674289	0.473657	0.210436	0.183906	0.0264851	-0.0938375	0.135806	0.715996	0.11602	0.289006	0.899461	0.273138	0.454455	0.00385271	-0.0037063	0.0643246	0.0447994	0.470038	0.0565441	0.140012	0.733289	0.135118	0.0289548	0.00218758	0.113536	0.980512	0.193064	0.426523	0.996765	0.41781	0.641908	-0.0021927	-0.109727	0.110163	0.382138	0.20549	0.29078	0.823974	0.427602	0.514072	0.00378845	0.0496073	0.117942	0.595277	0.183054	0.394719	0.984776	0.392099	0.618671	-0.000979961	0.0871173	0.148188	0.21816	0.0837169	0.144276	0.427249	0.224505	0.242048	0.0145245	0.0584402	0.154601	0.469539	0.0910053	0.237541	0.806291	0.270541	0.424911	0.00687683	0.0481086	0.15066	0.545305	0.0999887	0.257052	0.836099	0.298075	0.444674	0.00566066	-0.0274847	0.119322	0.725531	0.182844	0.29033	0.889352	0.417069	0.459085	0.00378211	-0.190577	0.116732	0.150932	0.166943	0.109671	0.357028	0.356206	0.219911	0.0187057	0.0944201	0.160859	0.208863	0.0681652	0.13971	0.678259	0.211534	0.310324	0.0151331	0.0517243	-0.0246985	0.139769	0.129575	0.441891	0.791809	0.103548	0.157455	0.229398	0.287571	0.74507	0.892707	0.26669	0.33811	0.386029	0.40974	0.00747236	0.00399322	-0.0358471	0.117403	0.622017	0.186265	0.273227	0.824768	0.414734	0.438094	0.00475714	-0.218248	0.117646	0.229516	0.167272	0.149538	0.439896	0.350138	0.254524	0.0140864	0.119788	0.162537	0.110124	0.061244	0.0857206	0.24282	0.180415	0.155133	0.0226214	0.37478	1.98922	14.9385	0.159798	0.139358	0.137373	0.042332	0.749096	0.348715	0.0606437	0.114551	0.116778	0.0389904	0.282901	0.191646	0.117152	0.894976	0.8237	0.175698	0.268038	0.274914	0.0818153	0.423968	0.374279	0.0345782	0.00425	0.0103383	0.0430991	0.138167	0.787314	0.125042	0.297604	0.925604	0.309063	0.452142	0.00342732	-0.320491	0.108377	0.0548382	0.199753	0.048502	0.290515	0.403054	0.146454	0.0312798	-0.24474	0.11265	0.10612	0.184188	0.0832345	0.279815	0.380088	0.175083	0.0230707	-0.00115362	0.128474	0.264473	0.12792	0.173608	0.673565	0.293837	0.360857	0.0117845
Q13163	MAP2K5	ENSG00000137764	0.00138267	0.185567	0.566949	0.1235	0.230579	0.88099	0.284411	0.418466	0.00745169	-0.000722828	0.195458	0.926968	0.110384	0.270678	0.996503	0.26807	0.50077	0.00494236	1.0034	0.0593547	0.366534	0.7095	0.386343	0.685499	0.881405	0.555184	-0.000737743	-0.000969585	0.190417	0.470226	0.108872	0.224279	0.799481	0.26436	0.415666	0.00794793	0.0100946	0.217853	0.159291	0.0719142	0.101082	0.573063	0.198593	0.238545	0.020581	-0.225412	0.207656	0.527766	0.0887573	0.22252	0.811544	0.228521	0.386755	0.00800765	-0.00127751	0.176213	0.616882	0.156766	0.239731	0.772682	0.433846	0.379503	0.00684312	-0.0966241	0.195897	0.43213	0.101766	0.199414	0.881805	0.282138	0.430228	0.00971882	0.183895	0.198776	0.285944	0.0963856	0.153483	0.765556	0.270426	0.36165	0.0137931	-0.0689287	0.229678	0.592031	0.067613	0.120573	0.984776	0.214561	0.32022	0.0176729	-0.139339	0.170485	0.157625	0.155207	0.0997616	0.349505	0.338144	0.185186	0.0204612	-0.081942	0.165794	0.495811	0.188733	0.215355	0.817869	0.413202	0.399472	0.0085188	-0.113128	0.154869	0.339598	0.218459	0.171979	0.701094	0.45915	0.345929	0.0120243	-0.280351	0.113248	0.0132479	0.349156	0.0124939	0.134501	0.594327	0.0552076	0.0519904	-0.0459687	0.1912	0.804164	0.111594	0.263561	0.904787	0.277066	0.403357	0.00535983	-0.213156	0.144116	0.0494975	0.233766	0.0389185	0.458343	0.452339	0.140496	0.0351474	-0.177488	0.179351	0.179178	0.210219	0.0674868	0.163382	0.132304	0.101364	0.0504072	0.163609	0.318683	0.366725	0.311368	0.253869	0.145008	0.273379	0.0311778	0.0130058	-0.181336	0.148052	0.0882859	0.224329	0.0627953	0.321134	0.462058	0.163173	0.0277926	0.0382938	0.196208	0.879198	0.104755	0.26686	0.942179	0.259753	0.387085	0.00520676	-0.220769	0.142708	0.0329215	0.236003	0.0275052	0.104344	0.441698	0.0644179	0.0404486	-0.403637	8.96865	8.54042	0.163797	0.17133	0.159442	0.112759	0.291579	0.696088	0.174432	0.166318	0.197402	0.0763839	0.248217	0.401857	0.238422	0.60331	0.931821	0.357377	0.342479	0.387284	0.137687	0.38841	0.583887	0.024765	0.00640131	-0.00128764	-0.159899	0.165451	0.466031	0.190685	0.206765	0.757248	0.39958	0.352627	0.00922745	-0.0393909	0.192033	0.864725	0.113307	0.266068	0.949415	0.2861	0.436422	0.00525372	-0.0116261	0.193865	0.956021	0.109055	0.269561	0.975341	0.274885	0.400248	0.00504775	-0.000753654	0.188605	0.595081	0.11241	0.252863	0.876942	0.271245	0.453684	0.00605718
Q13164	MAPK7	ENSG00000166484	-0.00107211	0.16805	0.750729	0.29627	0.566509	0.934969	0.501071	0.719715	-0.00778564	-0.00502513	0.178587	0.644513	0.275257	0.535527	0.996503	0.478525	0.73159	-0.00674618	-0.793006	0.330069	0.607736	0.126661	0.280921	0.845407	0.412797	0.454927	0.00607701	0.000882187	0.153018	0.657016	0.340353	0.557207	0.887421	0.544621	0.72348	-0.0075475	0.00724801	0.175284	0.475075	0.278025	0.478609	0.809062	0.481819	0.636606	-0.00475701	-0.0906498	0.168223	0.851619	0.302025	0.585584	0.950153	0.507139	0.711843	-0.00839821	0.000145474	0.164438	0.969873	0.331102	0.59554	0.984661	0.623113	0.708974	-0.00871018	-0.145209	0.170787	0.40831	0.285197	0.42274	0.876336	0.522005	0.639491	-0.00238702	0.344411	0.176183	0.175455	0.267811	0.237014	0.672292	0.50038	0.457102	0.00819924	0.136678	0.272376	0.443982	0.102945	0.243088	0.969716	0.278219	0.475465	0.00781152	-0.166962	0.143433	0.246051	0.369122	0.303173	0.457731	0.578223	0.416217	0.00370901	-0.141192	0.117947	0.408477	0.482772	0.422843	0.767846	0.695996	0.599813	-0.00239152	-0.140089	0.116779	0.387516	0.48618	0.40957	0.734522	0.708137	0.587769	-0.00180511	-0.26366	0.0937024	0.095028	0.565056	0.146974	0.355446	0.771112	0.29433	0.0168574	-0.0751904	0.159232	0.780253	0.320426	0.573116	0.890466	0.533398	0.685467	-0.00800008	-0.0868101	0.142001	0.589549	0.384411	0.528229	0.891842	0.604393	0.694154	-0.00655153	-0.0429091	-0.140702	0.156809	0.12959	0.758825	0.453326	0.328833	0.45978	0.583112	0.437325	0.91196	0.661549	0.544459	0.654142	0.711077	0.554573	-0.00839575	-0.00306434	-0.152088	0.124504	0.305982	0.445207	0.361163	0.599849	0.67097	0.522206	0.000510447	-0.107592	0.153707	0.768849	0.340923	0.58543	0.877249	0.544961	0.685234	-0.00846984	-0.155258	0.131422	0.330132	0.417698	0.379685	0.508564	0.620681	0.479589	-0.000415647	-0.164245	1.63315	20.8165	0.148866	0.175852	0.175838	0.703212	0.88923	0.498156	0.359643	0.293512	0.289027	0.568396	0.574449	0.460655	0.824062	0.961827	0.880695	0.567378	0.492462	0.492813	0.656275	0.687168	0.631765	-0.00791852	-0.00819083	-0.00403923	-0.420569	0.0900274	0.198367	0.591496	0.266326	0.528706	0.773782	0.418309	0.00613263	-0.148662	0.148835	0.660208	0.358101	0.554822	0.852389	0.573584	0.69171	-0.00746746	-0.1494	0.150472	0.623168	0.350641	0.541558	0.792789	0.559577	0.654206	-0.00701613	0.00136049	0.152681	0.50471	0.340356	0.491979	0.834414	0.545742	0.678822	-0.00522722
Q13191	CBLB	ENSG00000114423	0.00051764	0.173781	0.808362	0.0930786	0.220876	0.951048	0.235718	0.407462	0.0090609	-0.00441291	0.191005	0.518886	0.0693609	0.184597	0.996503	0.197843	0.403395	0.0121753	2.80036	-0.0411083	0.00349509	0.751356	0.00362605	0.075198	0.900601	0.0280356	0.090157	-0.000605913	0.174968	0.61355	0.0893997	0.211133	0.870032	0.232944	0.400097	0.00993286	0.0188618	0.228621	0.00305547	0.0228276	0.00244828	0.186459	0.0915475	0.0236677	0.0857618	-0.0792404	0.181872	0.80038	0.0831023	0.22031	0.932449	0.219118	0.384211	0.00910551	-0.00175327	0.15223	0.453595	0.15665	0.171586	0.649879	0.433835	0.298829	0.0134412	0.0469889	0.174922	0.666899	0.088967	0.207288	0.943444	0.260727	0.438896	0.0101641	-0.145783	0.172056	0.37192	0.0935489	0.15244	0.81704	0.266337	0.360692	0.0154868	0.0608337	0.165123	0.594053	0.127726	0.305582	0.984776	0.316639	0.542011	0.00343277	-0.0209875	0.173274	0.808691	0.0948529	0.220899	0.897333	0.244133	0.330602	0.0090591	-0.0612533	0.156192	0.566661	0.150305	0.192919	0.850226	0.365311	0.373246	0.0114108	0.0293207	0.186598	0.781439	0.0869297	0.218872	0.936369	0.274171	0.400418	0.00921934	-0.0368471	0.165446	0.726016	0.124007	0.213892	0.889685	0.336672	0.377107	0.00961929	-0.233995	0.164365	0.163092	0.108056	0.0856453	0.375813	0.270807	0.18641	0.025395	-0.079585	0.152317	0.396731	0.14406	0.171037	0.801366	0.339419	0.351432	0.0136166	-0.0322031	0.0533993	0.168296	0.23821	0.699361	0.626321	0.100642	0.028675	0.22762	0.0893182	0.885058	0.791309	0.26112	0.114279	0.384293	0.175769	0.00861442	0.0251145	-0.0779106	0.149116	0.421365	0.157541	0.177309	0.694897	0.378018	0.329294	0.0129876	-0.403941	0.148682	0.0725412	0.142953	0.0485777	0.215586	0.317747	0.111771	0.0353484	-0.0317631	0.163794	0.738976	0.11734	0.232019	0.842274	0.280425	0.328346	0.00827854	0.00608714	4.66964	-1.16478	0.171607	0.229187	0.223198	0.978999	0.529434	0.951711	0.0979218	0.0285601	0.0324573	0.245238	0.082488	0.100427	0.989892	0.777906	0.987856	0.242809	0.106518	0.116781	0.342907	0.18441	0.254829	0.00730543	0.0264984	0.0230715	-0.0515055	0.161653	0.793961	0.136336	0.237062	0.929597	0.324745	0.386666	0.00790101	-0.317419	0.152431	0.115238	0.134218	0.0705733	0.404408	0.316912	0.185727	0.0289505	-0.335791	0.150749	0.0683259	0.136771	0.0462395	0.215232	0.315821	0.114767	0.0361903	-0.000575693	0.174261	0.65052	0.0906874	0.216479	0.898409	0.236246	0.412657	0.00949457
Q13227	GPS2	ENSG00000132522	-0.00124856	-0.157302	0.585947	0.152476	0.276044	0.884493	0.326149	0.467906	0.00487023	-0.00125238	-0.160673	0.865705	0.150215	0.315821	0.996503	0.327106	0.545849	0.00265357	0.288643	-0.188389	0.771235	0.233811	0.433247	0.922043	0.549925	0.598134	-0.00299414	-3.40404e-05	-0.16077	0.979066	0.141996	0.336946	0.993959	0.313186	0.534739	0.00159995	-0.0109876	-0.190804	0.0945027	0.0816545	0.0803845	0.490739	0.216199	0.207309	0.0253741	-0.137701	-0.15473	0.667882	0.165389	0.292104	0.877632	0.34761	0.456723	0.00393967	0.00361049	-0.110012	0.143687	0.348284	0.122124	0.311682	0.63734	0.234706	0.0183457	0.0376318	-0.162363	0.738752	0.150972	0.337868	0.952538	0.360483	0.569554	0.00155447	0.175125	-0.156158	0.273731	0.1656	0.195787	0.760267	0.375962	0.413072	0.010593	-0.0975693	-0.198876	0.415429	0.0819738	0.190274	0.959274	0.242128	0.41487	0.0110639	-0.16289	-0.205768	0.0698202	0.0624759	0.0615053	0.210578	0.186179	0.130692	0.0292626	-0.161176	-0.235779	0.115388	0.0451103	0.0922958	0.492666	0.179152	0.234581	0.0227283	-0.168615	-0.240929	0.0935919	0.0406437	0.0780996	0.426996	0.177763	0.209241	0.0254224	-0.210441	-0.248148	0.0375427	0.031148	0.0365177	0.224092	0.152851	0.116699	0.0375915	-0.47894	-0.189032	0.00480505	0.0753553	0.00591487	0.0494712	0.215876	0.0274393	0.0661172	-0.0955576	-0.196408	0.318921	0.0857463	0.198416	0.749925	0.246726	0.386719	0.010373	-0.115968	-0.0103372	-0.189376	-0.135479	0.196227	0.932905	0.0878962	0.248535	0.141249	0.497391	0.521571	0.966437	0.239475	0.447499	0.281039	0.605587	0.0159625	-0.00494175	-0.17127	-0.228454	0.0795224	0.0467295	0.0697836	0.303083	0.185764	0.175974	0.0274593	-0.532986	-0.190392	0.0150743	0.0775453	0.0168265	0.0792065	0.213685	0.0513302	0.0502445	0.0114248	-0.160216	0.907006	0.160593	0.324495	0.949284	0.345713	0.426186	0.0022263	0.20621	-8.41992	-11.1707	-0.142508	-0.143249	-0.132586	0.37915	0.27886	0.576315	0.203176	0.203978	0.239433	0.221579	0.277037	0.426735	0.561671	0.590287	0.904515	0.395298	0.392019	0.435914	0.316413	0.418344	0.603468	0.0085502	0.00489413	-0.00235734	-0.0951223	-0.183622	0.646033	0.119459	0.293892	0.863464	0.298802	0.448532	0.00387223	-0.250602	-0.17992	0.250624	0.102498	0.168419	0.570507	0.268734	0.326688	0.0130728	-0.473167	-0.192692	0.0143744	0.0742117	0.0161332	0.0838983	0.215169	0.053782	0.0509103	-0.000479444	-0.159377	0.72784	0.145039	0.317178	0.924809	0.319142	0.520269	0.00260548
Q13257	MAD2L1	ENSG00000164109	-0.000245137	0.0429856	0.884601	0.607495	0.873213	0.971658	0.769733	0.923173	-0.0134758	-0.00846657	0.0650447	0.116465	0.436542	0.256166	0.973209	0.638367	0.486748	0.00575928	-0.359029	0.0400543	0.596299	0.719276	0.86698	0.837268	0.884964	0.913956	-0.0155428	-0.000733583	0.0406405	0.436753	0.62477	0.656416	0.778351	0.785561	0.788884	-0.0090366	0.00040072	0.0375975	0.93521	0.653235	0.903154	0.982635	0.797343	0.938134	-0.0142318	-0.0423263	0.0444216	0.862923	0.600357	0.869389	0.955101	0.76269	0.913006	-0.0134063	0.000758352	0.0525243	0.679912	0.558432	0.815507	0.817122	0.786387	0.873403	-0.012491	0.0259911	0.041795	0.762404	0.626466	0.848422	0.957049	0.796775	0.914513	-0.013122	0.205402	0.045466	0.0872721	0.592518	0.204693	0.554576	0.775696	0.422344	0.00931129	-0.0130273	-0.00359334	0.882998	0.966547	0.989042	0.997649	0.982964	0.996135	-0.0155718	0.0649771	0.0568943	0.336217	0.499568	0.554765	0.549553	0.690221	0.649461	-0.00631764	-0.019534	0.0330961	0.801062	0.710832	0.854815	0.939907	0.855741	0.910576	-0.0131386	-0.00880675	0.0375164	0.908334	0.675437	0.876643	0.974591	0.838623	0.927306	-0.0135379	0.00513547	0.0434043	0.945809	0.621906	0.880452	0.981648	0.808551	0.927835	-0.0136065	-0.00568716	0.041082	0.964177	0.62191	0.881603	0.985485	0.790025	0.921323	-0.0136272	0.0392244	0.0528816	0.58626	0.541474	0.768942	0.889466	0.732138	0.864906	-0.0115539	0.024207	-0.0727655	0.0446069	0.0300258	0.707657	0.411027	0.596297	0.735801	0.831408	0.603639	0.889221	0.62385	0.767203	0.854764	0.892163	0.695586	-0.0127989	-0.007766	0.0027165	0.0406704	0.968938	0.640812	0.89154	0.987476	0.807312	0.934142	-0.0139133	-0.114507	0.0338155	0.486615	0.68534	0.699774	0.691619	0.823517	0.777705	-0.0100535	0.0866071	0.0653661	0.225524	0.444266	0.426828	0.39707	0.643207	0.525306	-0.00222032	0.181537	-7.64172	-14.179	0.0553485	0.0394251	0.0490804	0.297729	0.195563	0.350887	0.511136	0.645988	0.567202	0.517705	0.365514	0.547511	0.475333	0.503492	0.823838	0.703496	0.792883	0.737527	0.612179	0.504981	0.699351	-0.00527145	0.000227032	-0.00620605	0.0459144	0.0488414	0.76647	0.582102	0.853576	0.917294	0.767505	0.904889	-0.0132187	0.149116	0.0510157	0.354498	0.542888	0.580202	0.656774	0.731937	0.710331	-0.00707734	-0.00355266	0.0394145	0.980133	0.638014	0.891942	0.988064	0.797478	0.924746	-0.0139205	-0.000444297	0.0399707	0.655806	0.631037	0.804857	0.899059	0.790612	0.89103	-0.0122814
Q13268	DHRS2	ENSG00000100867	-0.000299086	-0.00721661	0.953366	0.978238	0.997665	0.986988	0.988864	0.998441	-0.0183049	0.0234935	-0.0935806	0.160923	0.725843	0.37236	0.973209	0.850431	0.599251	-5.58145e-05	0.947717	-0.00181572	0.691989	0.995752	0.898082	0.886959	0.997705	0.935759	-0.0193543	-0.00175985	0.00469599	0.563833	0.985817	0.84554	0.844492	0.993146	0.913164	-0.0153589	-0.00820904	-0.0257869	0.61493	0.922765	0.880391	0.872808	0.961453	0.923893	-0.0162689	-0.401141	0.0155343	0.631142	0.95362	0.890113	0.861166	0.976264	0.927456	-0.0161758	-0.0132107	-0.15013	0.0122363	0.565189	0.0427182	0.0547586	0.790603	0.110798	0.0388966	0.0829391	-0.0127292	0.751497	0.961319	0.950289	0.955129	0.98027	0.972448	-0.0173963	-0.0303928	-0.0114192	0.932908	0.965452	0.995829	0.988665	0.983944	0.997508	-0.0182705	0.224676	0.0170418	0.426372	0.9512	0.724474	0.965952	0.97713	0.853545	-0.0124574	0.160636	-0.0055584	0.440015	0.983053	0.740735	0.646259	0.995425	0.806405	-0.0127564	0.152504	0.0269917	0.564783	0.920188	0.846092	0.850226	0.966192	0.904653	-0.0152306	0.0460872	0.00206539	0.870432	0.993925	0.986114	0.964501	0.997826	0.991753	-0.0180874	0.135399	0.0122545	0.594971	0.96313	0.867107	0.827432	0.986157	0.918968	-0.0156877	-0.471955	-0.0162628	0.244406	0.950276	0.505994	0.472331	0.975795	0.630593	-0.00569884	0.264091	0.0388371	0.244555	0.883027	0.506212	0.697145	0.945303	0.674833	-0.00570679	-0.0205759	0.0924975	-0.00970964	0.0541575	0.924092	0.742512	0.970481	0.847657	0.994834	0.940834	0.978045	0.863859	0.984809	0.920435	0.996252	0.958069	-0.0182518	-0.0173688	-0.176693	-0.0386337	0.451092	0.883899	0.751354	0.716298	0.942888	0.83527	-0.0130209	-0.66129	-0.0278899	0.208831	0.91486	0.452031	0.413522	0.957504	0.567907	-0.00361998	0.198492	0.0194994	0.372059	0.940977	0.669758	0.550111	0.972212	0.736715	-0.0108863	0.332536	-1.98681	-49.2232	0.00992679	0.0289736	0.0236012	0.550715	0.907918	0.265043	0.969991	0.916011	0.930906	0.835724	0.986598	0.532185	0.717308	0.96646	0.776627	0.987116	0.956893	0.963978	0.875985	0.990316	0.688702	-0.0150009	-0.0182641	-0.0066906	0.0780107	0.00426509	0.86097	0.987552	0.9841	0.956506	0.99546	0.988979	-0.0180492	-0.166312	-0.018582	0.731009	0.943805	0.941779	0.89115	0.971864	0.961827	-0.0172284	-0.492855	-0.0245529	0.27396	0.925133	0.547838	0.498282	0.960964	0.658702	-0.00716613	-0.000929958	-0.0031064	0.766867	0.990614	0.956376	0.937716	0.995123	0.976993	-0.0176776
Q13287	NMI	ENSG00000123609	0.00205524	-0.0464217	0.501514	0.753592	0.776894	0.853424	0.865023	0.865656	-0.0118104	0.00172755	-0.0377449	0.860586	0.800098	0.959664	0.996503	0.896556	0.982212	-0.0152093	0.150861	-0.0178922	0.910425	0.93254	0.993421	0.973881	0.974424	0.99628	-0.0185659	0.00138459	-0.0375642	0.426354	0.798515	0.7084	0.77087	0.890004	0.825292	-0.0104112	0.00054832	-0.0282589	0.951709	0.849525	0.978701	0.987841	0.918866	0.985335	-0.0157763	0.357629	-0.0546773	0.48835	0.71511	0.765886	0.790448	0.840713	0.845946	-0.0115812	-0.00263275	-0.0507795	0.419312	0.74644	0.716612	0.619385	0.891017	0.802104	-0.0105976	-0.202722	-0.0102173	0.196158	0.945897	0.429767	0.804279	0.973412	0.644692	-0.00236393	-0.27777	-0.0241575	0.204962	0.872612	0.443819	0.701332	0.939255	0.650608	-0.00288006	-0.175537	-0.070772	0.286575	0.644969	0.545413	0.909533	0.808907	0.737856	-0.00619305	-0.105778	-0.0558902	0.394939	0.707263	0.677757	0.605741	0.839971	0.75183	-0.00962026	-0.136955	-0.0916421	0.330016	0.562253	0.605324	0.71804	0.759238	0.744155	-0.00781059	-0.0734617	-0.065286	0.595896	0.680731	0.846316	0.860293	0.841678	0.909496	-0.0131859	-0.190988	-0.105167	0.159659	0.495952	0.361194	0.456685	0.716159	0.527553	0.000415679	-0.410688	-0.0626504	0.0772124	0.667819	0.203275	0.239832	0.817859	0.335061	0.00949509	-0.231207	-0.113664	0.0746594	0.451608	0.195972	0.498822	0.662027	0.383309	0.0101513	-0.187857	0.238488	-0.0735404	0.118215	0.105071	0.129568	0.616587	0.439159	0.25837	0.296732	0.3947	0.321074	0.782022	0.634139	0.419961	0.418929	0.00576376	0.00358877	-0.307258	-0.148831	0.0136875	0.321681	0.0456926	0.120439	0.563671	0.130377	0.0329448	-0.8367	-0.0890979	0.0074784	0.535895	0.0266195	0.0503164	0.721501	0.0715412	0.0412687	-0.156884	-0.0804852	0.236992	0.592178	0.478698	0.409331	0.760184	0.572995	-0.00409476	0.0302428	23.3776	51.9221	-0.0362313	0.0848657	0.0546641	0.926333	0.025131	0.0530363	0.807842	0.559647	0.707005	0.961772	0.0758518	0.143649	0.959921	0.206929	0.637205	0.90066	0.730434	0.836536	0.970061	0.174577	0.315121	-0.0153666	0.0252712	0.0151798	-0.564213	-0.142991	0.0407174	0.350628	0.118017	0.281085	0.576837	0.247585	0.0181507	-0.55874	-0.0777865	0.0537805	0.594372	0.149289	0.289082	0.769903	0.303459	0.0144512	-0.687525	-0.0902944	0.00861743	0.531153	0.0302375	0.0617796	0.72077	0.0845904	0.0393118	0.00128782	-0.0359547	0.484248	0.80703	0.761297	0.825961	0.894949	0.865679	-0.0115761
Q13332	PTPRS	ENSG00000105426	0.00122989	-0.1939	0.574374	0.0915798	0.223733	0.883511	0.233222	0.410221	0.00818331	0.00340877	-0.194781	0.629371	0.0916578	0.233195	0.996503	0.237971	0.464602	0.00751511	-1.70037	-0.0509264	0.0554199	0.722795	0.0343181	0.28311	0.886688	0.115099	0.0431387	-0.00019574	-0.184674	0.874581	0.108061	0.265595	0.963428	0.263218	0.459227	0.0054587	0.000386872	-0.187505	0.951678	0.103368	0.251438	0.987841	0.25411	0.429789	0.00640475	0.891619	-0.255863	0.00451443	0.0244956	0.00457355	0.262855	0.0961401	0.0366834	0.0689774	0.00176929	-0.0448571	0.453056	0.690279	0.642153	0.649602	0.861603	0.744631	-0.00904001	0.0638848	-0.0627569	0.538201	0.569194	0.704338	0.910001	0.758926	0.828684	-0.0105702	-0.0612846	-0.0623751	0.676614	0.571862	0.780661	0.927751	0.760436	0.880948	-0.012276	-0.0815344	-0.197867	0.484376	0.0860611	0.205062	0.984418	0.250089	0.433589	0.00958766	-0.218492	-0.226189	0.0129583	0.0450978	0.0118092	0.0702635	0.148126	0.0388478	0.0545057	0.0284493	-0.176823	0.783855	0.139666	0.252404	0.934799	0.351876	0.439024	0.00623683	0.0393178	-0.173819	0.704733	0.144394	0.24389	0.90632	0.367359	0.428819	0.00679119	-0.0112652	-0.189667	0.914041	0.1069	0.260592	0.971122	0.310529	0.429813	0.00572085	0.230726	-0.182697	0.169953	0.107312	0.101829	0.38689	0.269205	0.210302	0.020797	-0.0609312	-0.20326	0.523504	0.0854233	0.221001	0.866182	0.246014	0.412023	0.0084509	-0.0837637	0.223544	-0.195022	-0.153593	0.323632	0.0556887	0.089262	0.20171	0.166233	0.0354184	0.652331	0.194194	0.241466	0.393759	0.312101	0.0911906	0.0130691	0.0380776	0.0156418	-0.181197	0.867076	0.120878	0.267316	0.95046	0.326913	0.431956	0.00535336	0.198598	-0.18141	0.355613	0.112607	0.176634	0.574035	0.271209	0.287287	0.0120867	-0.141013	-0.21738	0.136314	0.0608121	0.0889796	0.280398	0.179655	0.159721	0.0231292	-0.327466	-1.56081	-16.8662	-0.210618	-0.208059	-0.206139	0.157779	0.838191	0.389208	0.067938	0.0818398	0.0829771	0.099555	0.218007	0.153427	0.305052	0.936931	0.841211	0.190128	0.214572	0.218611	0.169487	0.355176	0.327186	0.0213291	0.00874503	0.0144843	-0.247666	-0.224991	0.239823	0.0592812	0.135483	0.575402	0.190284	0.270266	0.016373	0.0586149	-0.183042	0.782621	0.11101	0.260937	0.913802	0.282802	0.430608	0.00574712	0.194937	-0.181108	0.302097	0.11288	0.158833	0.528037	0.280259	0.277206	0.0138056	0.00081259	-0.188474	0.535131	0.100366	0.22171	0.849086	0.252737	0.418519	0.00839885
Q13370	PDE3B	ENSG00000152270	-0.00298492	0.149124	0.241519	0.240446	0.291087	0.700512	0.438472	0.484454	0.00374193	0.00177909	0.126586	0.831047	0.328292	0.566391	0.996503	0.536065	0.755319	-0.00659307	1.66994	0.031052	0.149396	0.853863	0.180055	0.463242	0.941773	0.341387	0.0130679	0.000723938	0.129301	0.615156	0.310009	0.513152	0.87087	0.518067	0.693967	-0.00509237	-0.0166369	0.0887958	0.0255869	0.479541	0.0487135	0.323104	0.668226	0.14937	0.0314567	0.574099	0.0937588	0.121143	0.463571	0.17351	0.475461	0.660267	0.331977	0.0117014	0.00504392	0.199645	0.0608052	0.12586	0.099254	0.171596	0.393616	0.204214	0.0202229	-0.381459	0.143403	0.00274852	0.242094	0.00643123	0.476592	0.475568	0.0663215	0.060922	0.513722	0.148186	0.0043852	0.228618	0.00985477	0.262422	0.456762	0.076087	0.0546877	0.330464	0.231328	0.0145935	0.0779376	0.0229205	0.588444	0.234969	0.122602	0.0425593	-0.411993	0.0626727	4.53564436860998e-05	0.60095	0.000137205	0.00179658	0.765976	0.00193305	0.1153	-0.071944	0.108397	0.571938	0.416454	0.493631	0.852376	0.640336	0.657494	-0.00444958	-0.120388	0.0916191	0.338087	0.491327	0.365592	0.700091	0.712009	0.547785	0.000215636	-0.296693	0.0468345	0.013272	0.71489	0.0266832	0.134501	0.86182	0.09411	0.0399758	-0.00469194	0.132025	0.980719	0.298812	0.579312	0.992108	0.511984	0.689838	-0.00694514	-0.275688	0.0631804	0.0158693	0.618741	0.0320842	0.313489	0.791382	0.12422	0.0375145	-0.301164	0.348456	0.101433	0.232198	0.00290853	0.00895813	0.409603	0.0821154	0.00695261	0.0188551	0.0647419	0.0668638	0.620957	0.221536	0.0387718	0.0587286	0.06024	0.0458264	-0.180164	0.0831449	0.108635	0.518854	0.163422	0.357679	0.723949	0.311844	0.0127176	0.121953	0.134114	0.628795	0.292433	0.529031	0.792173	0.498381	0.637343	-0.00557108	-0.381961	0.0374152	0.000363116	0.761504	0.00100719	0.00417989	0.873846	0.00563735	0.0881844	-0.542419	12.6452	-1.63404	0.0864262	0.152554	0.136744	0.0400865	0.160666	0.94402	0.494737	0.244535	0.298585	0.0717378	0.216572	0.580157	0.112838	0.462689	0.987398	0.691075	0.438116	0.503333	0.13077	0.353508	0.72358	0.0253371	0.00843081	-0.00707611	-0.286815	0.0769204	0.215614	0.563096	0.275529	0.549274	0.756541	0.428894	0.0046267	0.239164	0.14401	0.326362	0.258911	0.366804	0.638182	0.475019	0.533961	0.000166525	0.0905413	0.133953	0.677987	0.29352	0.545561	0.827418	0.506059	0.65709	-0.00605463	0.000753547	0.130077	0.619877	0.306916	0.514879	0.888923	0.516234	0.695737	-0.00514514
Q13402	MYO7A	ENSG00000137474	0.0020727	-0.0342649	0.464353	0.803529	0.756557	0.834496	0.892631	0.852068	-0.0117557	-0.00144898	-0.016451	0.876816	0.905022	0.977995	0.996503	0.951855	0.990333	-0.0160228	0.770033	-0.0389223	0.519853	0.839582	0.79455	0.790388	0.937128	0.869648	-0.014733	0.00186173	-0.0245352	0.233144	0.856657	0.482369	0.614254	0.923311	0.667925	-0.00435291	-0.0102765	-0.0458626	0.218522	0.740228	0.462133	0.634007	0.855021	0.624097	-0.00367098	-0.358415	0.00592574	0.381872	0.96603	0.674293	0.718039	0.982826	0.780261	-0.00984821	0.0011466	-0.0236734	0.698585	0.870624	0.895696	0.829413	0.948075	0.929137	-0.0146798	-0.0407058	-0.0361921	0.775196	0.797688	0.926985	0.960571	0.89794	0.959306	-0.0152558	0.010496	-0.0371024	0.961506	0.792742	0.964602	0.993427	0.893758	0.983446	-0.0159236	-0.118107	-0.0421518	0.430491	0.768147	0.72201	0.965952	0.886981	0.852142	-0.0110709	0.0332628	-0.0116171	0.770825	0.933439	0.948581	0.877632	0.969276	0.962158	-0.0155143	-0.0654251	-0.0476662	0.607124	0.745775	0.866821	0.870669	0.873444	0.918634	-0.0140148	-0.0332711	-0.0337588	0.790415	0.818035	0.955376	0.939433	0.914665	0.974764	-0.0156331	-0.0193959	-0.0268044	0.87522	0.852667	0.977685	0.952007	0.935379	0.985767	-0.0160175	-0.162677	-0.0301497	0.440555	0.825694	0.734308	0.660555	0.910574	0.813003	-0.0112607	-0.106596	-0.0600419	0.374845	0.675668	0.665393	0.785486	0.825769	0.795833	-0.0097071	-0.0902135	0.110745	-0.0395065	0.00622144	0.393987	0.455385	0.775245	0.966138	0.686066	0.746828	0.712337	0.663177	0.883445	0.983926	0.79204	0.811803	-0.0102179	-0.0117323	-0.101782	-0.0548197	0.375132	0.69911	0.665709	0.662991	0.845455	0.776728	-0.00971505	-0.448144	-0.0431948	0.125634	0.751719	0.304329	0.308749	0.863515	0.425763	0.00326441	0.123494	0.0139401	0.310046	0.921129	0.588988	0.489623	0.96146	0.668039	-0.00767353	0.303335	-5.7102	-10.894	0.00433383	-0.0295376	-0.0224287	0.308924	0.567146	0.665562	0.975085	0.835588	0.874326	0.587573	0.838136	0.899462	0.487064	0.799117	0.926674	0.989822	0.913377	0.931746	0.672382	0.887176	0.942282	-0.00763345	-0.0136791	-0.0148728	-0.1363	-0.0453305	0.599662	0.753696	0.860449	0.83697	0.873844	0.909124	-0.0140067	-0.240576	-0.0345221	0.367335	0.801665	0.657054	0.665899	0.89727	0.766645	-0.00949665	-0.303001	-0.0397884	0.207517	0.771482	0.445037	0.424578	0.879936	0.568364	-0.00301658	0.00300677	-0.0214352	0.0673948	0.873613	0.183617	0.385602	0.932802	0.373269	0.0115539
Q13416	ORC2	ENSG00000115942	-0.00049365	-0.176832	0.76443	0.0281977	0.0753588	0.937739	0.106347	0.208927	0.0243977	-0.0120778	-0.148241	0.0216403	0.0615998	0.00558392	0.85313	0.182929	0.0492354	0.0629767	-0.650059	-0.0757385	0.339845	0.479428	0.183641	0.664292	0.751594	0.345793	0.012714	-0.000277194	-0.178661	0.764442	0.0260907	0.0782452	0.928445	0.103493	0.214924	0.0240138	0.00255475	-0.172427	0.599974	0.0326246	0.0755637	0.866352	0.116448	0.198589	0.0247373	0.687413	-0.225156	0.00392551	0.00459304	0.00121203	0.262855	0.0298928	0.0168376	0.0849081	0.00395294	-0.117234	0.0225079	0.160601	0.00869655	0.0844757	0.439266	0.0335525	0.0569479	-0.089873	-0.167459	0.284661	0.0412202	0.0667889	0.827522	0.166519	0.237381	0.0264251	-0.272086	-0.178286	0.0200039	0.0274227	0.00784437	0.375909	0.127521	0.0666832	0.0584663	0.0134857	-0.155349	0.877667	0.0625839	0.153859	0.997649	0.204951	0.369071	0.0136474	-0.20132	-0.222802	0.00208348	0.00467066	0.000678278	0.0208186	0.0318976	0.00559724	0.0931068	-0.053899	-0.202946	0.477426	0.0187392	0.0611902	0.811184	0.107352	0.178825	0.0275429	-0.0200573	-0.188684	0.788372	0.0290414	0.0760332	0.93885	0.148161	0.205847	0.024263	-0.0662061	-0.204748	0.36707	0.0154487	0.0524037	0.672656	0.103852	0.149585	0.0298772	0.117864	-0.17194	0.34519	0.0317839	0.0504043	0.575213	0.124936	0.126981	0.0304621	-0.0458468	-0.195446	0.516648	0.0192857	0.0640293	0.862644	0.0935108	0.192493	0.0270667	-0.0369783	0.0452422	-0.187397	-0.144919	0.558325	0.604487	0.0208661	0.0907458	0.0665848	0.138454	0.813221	0.776753	0.0940314	0.236843	0.172816	0.24217	0.0264716	0.0153922	-0.0389162	-0.194481	0.568547	0.0205359	0.0671721	0.794259	0.114526	0.171516	0.026338	0.208459	-0.16856	0.221453	0.0359207	0.03734	0.429582	0.129711	0.0921553	0.0352304	-0.137751	-0.217733	0.0497648	0.00768805	0.011453	0.140697	0.0450152	0.0335035	0.0528821	-0.306419	3.48449	10.6775	-0.204753	-0.152635	-0.157007	0.0776172	0.54836	0.473558	0.0112153	0.0644191	0.0558477	0.0165655	0.132207	0.122409	0.181396	0.789072	0.869034	0.0562513	0.183504	0.169164	0.0422634	0.252889	0.287273	0.0474047	0.0161079	0.0173003	-0.224169	-0.221915	0.133303	0.00870601	0.0255144	0.449817	0.0569392	0.0926532	0.0409541	0.0765743	-0.17535	0.627388	0.0302227	0.0702586	0.834366	0.125438	0.185376	0.0256543	0.123204	-0.171725	0.387953	0.0332531	0.0543976	0.607942	0.129824	0.128994	0.0295418	-0.000139164	-0.17914	0.886653	0.0257026	0.081022	0.977305	0.103238	0.221058	0.0234819
Q13432	UNC119	ENSG00000109103	-0.00654514	0.490089	0.131534	0.0308369	0.0433009	0.582856	0.112884	0.145243	0.0536893	-0.00437581	0.46479	0.767758	0.0441172	0.130157	0.996503	0.146943	0.328919	0.0266043	-0.901349	0.553883	0.619545	0.0567203	0.118496	0.851799	0.285226	0.257386	0.0309182	-0.00103893	0.466602	0.693837	0.042153	0.120326	0.904655	0.142497	0.281908	0.0289321	0.00550414	0.47414	0.689666	0.0422854	0.12551	0.901503	0.138044	0.275013	0.0275112	1.40985	0.303293	0.0137062	0.180688	0.00639436	0.306685	0.366983	0.0444376	0.0989814	0.000542815	0.484287	0.91475	0.0550846	0.141854	0.957411	0.266613	0.261312	0.0247717	0.0962953	0.495588	0.68752	0.044673	0.131519	0.947482	0.17427	0.341577	0.0266861	-0.113781	0.480737	0.704636	0.0473632	0.132721	0.933822	0.178654	0.33176	0.0264559	-0.114964	0.446014	0.612021	0.0512789	0.119483	0.984776	0.180878	0.318816	0.0287376	-0.0767011	0.436219	0.656834	0.0601093	0.123136	0.807464	0.181503	0.216456	0.0279873	0.0733144	0.485645	0.705553	0.0452764	0.126569	0.912304	0.179523	0.286439	0.0273018	0.0460496	0.474838	0.825808	0.0531844	0.132721	0.95344	0.208738	0.293988	0.0261173	-0.0939275	0.425575	0.655775	0.0730501	0.123056	0.855161	0.249912	0.261769	0.0280036	-0.127549	0.441791	0.747568	0.0569165	0.129088	0.871579	0.183253	0.246192	0.02681	-0.0186308	0.449344	0.917833	0.0562924	0.135269	0.982772	0.185972	0.303727	0.0256422	-0.0821216	0.238212	0.442729	0.520743	0.628142	0.333425	0.0537668	0.028633	0.120853	0.0849313	0.850437	0.553843	0.17401	0.114177	0.253879	0.169205	0.0284536	0.0372011	-0.0431176	0.440071	0.817974	0.0639842	0.132419	0.928624	0.224745	0.270368	0.0261742	-0.157538	0.446451	0.730811	0.0519632	0.128132	0.85586	0.165171	0.228197	0.0269956	-0.15466	0.409836	0.414384	0.0795658	0.0972601	0.592832	0.216092	0.170194	0.033849	-0.627866	3.58175	-26.2015	0.379973	0.459538	0.457408	0.195401	0.794909	0.439534	0.102354	0.044937	0.0446364	0.0585005	0.131449	0.100681	0.354187	0.916236	0.859219	0.249631	0.144142	0.145106	0.1118	0.252151	0.255123	0.0463608	0.0263577	0.0329923	-0.161209	0.423479	0.706109	0.0813828	0.126605	0.890797	0.231262	0.25902	0.0272947	-0.656454	0.417458	0.15621	0.0656832	0.0494471	0.463707	0.202935	0.148495	0.0504631	-0.265465	0.431844	0.533335	0.0613407	0.111872	0.727952	0.191047	0.216026	0.0303753	-0.00162862	0.47022	0.549653	0.0404658	0.108642	0.855195	0.139988	0.266735	0.0315051
Q13433	SLC39A6	ENSG00000141424	-0.00156156	0.14804	0.620709	0.359912	0.611143	0.895305	0.564803	0.752506	-0.00894607	0.00608764	0.125747	0.560008	0.436085	0.582722	0.996503	0.638061	0.766348	-0.00808845	1.26537	0.112327	0.381722	0.601513	0.356588	0.697552	0.827589	0.52967	0.000852118	0.0021296	0.134914	0.231515	0.399432	0.332963	0.612788	0.602727	0.53027	0.0019553	-0.00387108	0.137756	0.687394	0.390893	0.605063	0.900489	0.591453	0.731053	-0.00892312	0.502107	0.10122	0.350802	0.538071	0.446345	0.69566	0.719042	0.59864	-0.0033003	0.00462815	0.199868	0.174411	0.228129	0.27366	0.355168	0.517833	0.41365	0.00542614	-0.207243	0.151982	0.192744	0.341206	0.29479	0.801691	0.57495	0.531008	0.00410431	-0.0562683	0.136396	0.813879	0.395415	0.672148	0.961779	0.620155	0.811833	-0.0106618	0.333736	0.234475	0.050461	0.163851	0.0909378	0.701008	0.36673	0.273309	0.0250236	-0.143344	0.105578	0.278787	0.515138	0.383445	0.493888	0.702503	0.493622	-0.000582625	0.0421914	0.154033	0.793263	0.371222	0.667687	0.938512	0.602505	0.787928	-0.0105416	0.152836	0.195829	0.328474	0.251368	0.427831	0.692964	0.49141	0.603023	-0.00254159	-0.109178	0.100344	0.46815	0.550285	0.530579	0.747162	0.760222	0.675935	-0.00640237	0.147091	0.147754	0.563796	0.359406	0.584632	0.753658	0.572618	0.694129	-0.00814737	0.00240685	0.128951	0.986308	0.432466	0.721208	0.997695	0.646356	0.837811	-0.0120407	0.00392007	0.0739691	0.128835	0.147777	0.976357	0.673058	0.421453	0.389429	0.720996	0.675903	0.992548	0.8215	0.631908	0.58841	0.817044	0.755415	-0.0120354	-0.0109562	-0.00870572	0.125746	0.951482	0.443843	0.719974	0.982388	0.670354	0.813856	-0.0120095	0.225158	0.140313	0.509181	0.379903	0.579529	0.707922	0.581294	0.679977	-0.0080604	0.137531	0.164871	0.332056	0.311524	0.449673	0.510205	0.522231	0.546456	-0.00346298	0.604549	-22.1251	-50.0046	0.163211	0.115127	0.155001	0.090482	0.043415	0.0855087	0.302997	0.478796	0.344966	0.171012	0.0952619	0.167382	0.2034	0.254787	0.652855	0.508662	0.667308	0.55292	0.25829	0.202924	0.344395	0.0138656	0.024426	0.0143767	-0.0532662	0.118175	0.853396	0.481884	0.709049	0.954936	0.690039	0.800091	-0.0117307	0.182097	0.142412	0.563872	0.375553	0.610209	0.797974	0.589567	0.732782	-0.00899778	0.140752	0.138402	0.628222	0.38781	0.641177	0.795278	0.594806	0.733914	-0.00989819	0.002337	0.137596	0.215904	0.389805	0.316675	0.629999	0.594913	0.519761	0.00285686
Q13444	ADAM15	ENSG00000143537	-0.00592584	-0.0220979	0.415166	0.945026	0.700158	0.809685	0.972438	0.813835	-0.017897	-0.0140289	-0.0194006	0.556629	0.952618	0.821902	0.996503	0.978464	0.914224	-0.0225041	2.51951	-0.0705371	0.535718	0.87869	0.791289	0.7999	0.951197	0.867185	-0.0261659	-0.00172649	-0.0921842	0.667492	0.76904	0.872432	0.893232	0.871872	0.929856	-0.0245687	0.0436104	0.0061866	0.0504196	0.984134	0.143549	0.400659	0.992746	0.300032	0.0269196	-0.705326	-0.0106005	0.45663	0.973967	0.739963	0.769753	0.98704	0.829051	-0.0194837	0.00354821	-0.0154487	0.633683	0.963153	0.872425	0.785015	0.984231	0.914376	-0.0242239	-0.0815476	-0.0607593	0.827864	0.848637	0.955105	0.968854	0.92551	0.975094	-0.0268395	0.227537	-0.0590451	0.658101	0.852403	0.886266	0.923206	0.928364	0.940965	-0.0246781	0.156305	-0.0372931	0.702135	0.908943	0.90867	0.986889	0.956661	0.958659	-0.0253989	0.446347	-0.0034712	0.136147	0.991212	0.319679	0.320806	0.996329	0.431904	0.00433605	-0.116076	-0.10605	0.744737	0.754838	0.927276	0.921998	0.878464	0.955098	-0.0259845	-0.107037	-0.101995	0.747661	0.761321	0.928443	0.923334	0.884868	0.958986	-0.0260209	-0.0646463	-0.0847717	0.850035	0.798257	0.960667	0.941905	0.90821	0.975424	-0.0270075	-1.40023	-0.0848296	0.00853825	0.778991	0.0300516	0.0658836	0.886197	0.0878238	0.06849	0.265055	-0.0151973	0.411585	0.962691	0.696002	0.81099	0.983558	0.819875	-0.0179762	0.0155156	-0.120804	-0.0673748	0.027878	0.956497	0.756832	0.833444	0.936834	0.975918	0.933169	0.987393	0.871265	0.915071	0.970377	0.984329	0.952153	-0.0278553	-0.0269246	-0.476892	-0.186517	0.131363	0.565599	0.310624	0.391432	0.755567	0.472853	0.00522039	-1.4113	-0.106579	0.0452617	0.732314	0.12982	0.160601	0.851991	0.230301	0.0297105	0.417806	0.0326653	0.163225	0.919602	0.36719	0.318613	0.960577	0.467708	0.000454008	0.454247	2.74632	-8.39194	-0.0343975	0.0674195	0.0744391	0.502421	0.905474	0.906871	0.915167	0.837474	0.82409	0.779269	0.972406	0.972609	0.676315	0.96605	0.981278	0.959317	0.913892	0.903004	0.834013	0.980914	0.983947	-0.0212682	-0.0281513	-0.0281575	-0.168536	-0.100159	0.798548	0.770634	0.94584	0.932428	0.883405	0.964821	-0.0269364	-1.39051	-0.139125	0.0355819	0.655629	0.105701	0.246235	0.811812	0.243639	0.0353917	-1.58467	-0.118047	0.0077479	0.698521	0.0275021	0.0580453	0.836103	0.0790275	0.0717929	-0.00172716	-0.0932034	0.684723	0.766598	0.881127	0.907481	0.872283	0.934609	-0.024859
Q13459	MYO9B	ENSG00000099331	-0.00278472	-0.0648603	0.249145	0.578976	0.399483	0.707103	0.749526	0.58296	-0.00116763	0.0138333	-0.118606	0.0746484	0.31065	0.157866	0.973197	0.517006	0.368942	0.0132512	-2.76056	0.1382	0.00679527	0.381162	0.016725	0.102415	0.682293	0.0732752	0.0552917	0.00112586	-0.0762121	0.39752	0.504327	0.568116	0.751766	0.696607	0.730989	-0.00674355	-0.00308616	-0.0900689	0.669925	0.446053	0.704346	0.893424	0.641842	0.803599	-0.0102371	0.0686171	-0.0869511	0.847257	0.464631	0.763712	0.949307	0.661045	0.844864	-0.0113562	-0.00251173	0.0592089	0.242304	0.568881	0.329727	0.4413	0.791969	0.47137	0.00184525	-0.0544722	0.0937043	0.599199	0.351443	0.570141	0.927126	0.582396	0.741808	-0.00679995	-0.313749	0.0826322	0.0292693	0.403131	0.0603001	0.405357	0.626012	0.21075	0.0281966	-0.0526272	-0.106288	0.684756	0.385242	0.664334	0.985304	0.611492	0.815292	-0.00922716	0.071624	-0.0672428	0.464187	0.56908	0.594593	0.667918	0.743878	0.682897	-0.00740841	0.288252	0.0398325	0.00917397	0.745032	0.0257715	0.178939	0.873444	0.10051	0.0408038	0.263924	0.031992	0.0156601	0.794885	0.0414757	0.192132	0.901009	0.136692	0.0336456	0.261298	0.0149965	0.0146234	0.900865	0.0390386	0.140312	0.957427	0.122128	0.0345596	0.238026	-0.0667457	0.195768	0.566278	0.335865	0.418414	0.750041	0.478667	0.00154223	0.307882	0.0195978	0.00259854	0.867106	0.00835424	0.178076	0.935333	0.0534174	0.05798	0.284031	-0.151787	-0.0278257	-0.116048	0.00184136	0.237673	0.806286	0.354387	0.00608498	0.412056	0.0502569	0.452498	0.901006	0.554555	0.0359055	0.531694	0.0626702	-0.00167681	0.272014	0.0172869	0.00589994	0.883927	0.0176425	0.0767373	0.942888	0.068512	0.0468248	0.386823	-0.0576455	0.122465	0.6207	0.239376	0.303958	0.779053	0.358322	0.00686627	0.12167	-0.0464886	0.239768	0.697009	0.396148	0.41274	0.834203	0.495843	-0.0010437	0.122196	-8.70969	-0.279717	-0.0697248	-0.0856327	-0.0735434	0.633495	0.310438	0.989874	0.555998	0.478083	0.541951	0.707238	0.495046	0.829663	0.775331	0.620876	0.998144	0.738907	0.666675	0.721232	0.775402	0.619931	0.898655	-0.0102223	-0.00459851	-0.0128664	0.032555	-0.0734396	0.882337	0.55238	0.784067	0.96197	0.747616	0.856112	-0.0118643	0.138695	-0.0703355	0.553402	0.549798	0.664589	0.790725	0.738549	0.772852	-0.00923325	0.256211	-0.0615755	0.223153	0.598617	0.376372	0.442184	0.772293	0.506904	-0.000236718	0.00129366	-0.0752496	0.356987	0.509377	0.531519	0.745882	0.701673	0.708044	-0.00568843
Q13469	NFATC2	ENSG00000101096	0.00108648	0.17793	0.773607	0.331604	0.571494	0.939815	0.537639	0.72234	-0.00673305	0.00687894	0.166253	0.573028	0.367438	0.507934	0.996503	0.574745	0.711706	-0.00489446	0.59136	0.11507	0.710723	0.650573	0.660135	0.897143	0.853769	0.775306	-0.0105224	0.00213877	0.181425	0.319024	0.318711	0.36269	0.695104	0.527248	0.55783	0.00034272	0.00753516	0.199339	0.496208	0.278776	0.475748	0.819466	0.482795	0.634221	-0.00393435	0.619808	0.143199	0.257902	0.437541	0.313347	0.623799	0.63886	0.47747	0.00260305	-0.00136153	0.201908	0.733554	0.299844	0.472433	0.849198	0.592408	0.607874	-0.00379481	-0.260874	0.226411	0.177183	0.224076	0.200728	0.785346	0.456608	0.431272	0.00954071	-0.399286	0.208809	0.141782	0.261601	0.169454	0.637071	0.494277	0.382262	0.0121584	-0.105469	0.190102	0.602459	0.3191	0.468758	0.984776	0.551447	0.678667	-0.00367235	-0.00755039	0.183063	0.960289	0.321889	0.59499	0.977852	0.533993	0.68297	-0.00736211	-0.0394368	0.168103	0.822805	0.391744	0.580922	0.945306	0.620769	0.726415	-0.00698848	0.0572392	0.209419	0.740515	0.28669	0.563822	0.92088	0.529068	0.714299	-0.00652212	0.0627136	0.208032	0.710791	0.279579	0.556005	0.882661	0.527342	0.696834	-0.00630428	0.583671	0.220031	0.0413772	0.221297	0.0738091	0.165938	0.428591	0.166843	0.0247119	-0.0385104	0.174313	0.81252	0.358596	0.57487	0.953926	0.582134	0.730017	-0.00687754	0.0456919	0.0078509	0.19524	0.179975	0.752067	0.968719	0.289908	0.359324	0.562439	0.63918	0.909712	0.984654	0.505553	0.559786	0.69553	0.725927	-0.00653369	-0.00861387	-0.0152859	0.181406	0.922494	0.341393	0.58853	0.973142	0.579876	0.71565	-0.00724708	0.575384	0.21532	0.124741	0.23666	0.181162	0.307257	0.438781	0.292251	0.0111266	-0.10436	0.158231	0.516505	0.398424	0.478724	0.681649	0.602472	0.572995	-0.0040023	-0.425157	9.07975	29.0206	0.151918	0.190236	0.179189	0.278802	0.497584	0.39712	0.410058	0.314341	0.340421	0.328201	0.507759	0.446317	0.454606	0.75868	0.845467	0.61251	0.513808	0.548963	0.429764	0.631755	0.619248	0.00190226	-0.00496441	-0.00292525	-0.30096	0.131243	0.380327	0.495355	0.401839	0.697875	0.700627	0.549368	-0.00125962	0.0490823	0.189861	0.894502	0.30225	0.586136	0.958405	0.521862	0.714539	-0.00718294	0.46362	0.216466	0.154535	0.23541	0.213784	0.353957	0.4449	0.339278	0.00856501	0.00204686	0.183208	0.360025	0.314222	0.392063	0.747557	0.523862	0.592934	-0.00087436
Q13503	MED21	ENSG00000152944	0.00234699	-0.187102	0.618727	0.37076	0.615831	0.894614	0.575166	0.755749	-0.014423	-0.0140445	-0.153378	0.287249	0.459639	0.394414	0.981996	0.657576	0.618884	-0.00159063	0.116163	-0.281124	0.951708	0.33825	0.506764	0.983316	0.647976	0.659418	-0.0106935	-0.00283943	-0.162807	0.242354	0.425503	0.369405	0.622425	0.628892	0.563668	0.000292114	0.0197749	-0.137184	0.184295	0.509903	0.2942	0.599619	0.693274	0.473615	0.00686655	-0.172739	-0.163079	0.787048	0.44475	0.672458	0.927132	0.644149	0.778954	-0.0169758	-0.00171549	-0.102554	0.716252	0.638023	0.853404	0.838613	0.831604	0.900504	-0.0242683	0.00406146	-0.0930103	0.984887	0.669923	0.911953	0.997884	0.824356	0.952139	-0.0262403	0.354724	-0.0715655	0.259289	0.739387	0.480523	0.753127	0.86426	0.678654	-0.00735738	0.0192502	-0.173015	0.938143	0.413698	0.695519	0.998483	0.638932	0.836433	-0.017956	-0.163244	-0.208472	0.374846	0.321725	0.469235	0.586638	0.533949	0.573749	-0.00657376	0.0445417	-0.157132	0.84068	0.491072	0.683578	0.953027	0.701763	0.799454	-0.0174524	0.0494119	-0.156944	0.818473	0.483389	0.679369	0.951948	0.705669	0.795911	-0.0172729	-0.162274	-0.227492	0.45168	0.298024	0.524501	0.73506	0.545613	0.672071	-0.00978101	-0.298989	-0.19861	0.385905	0.341512	0.477754	0.612949	0.554634	0.606637	-0.00709134	-0.145181	-0.230195	0.481068	0.298727	0.543317	0.847768	0.52476	0.706732	-0.0107984	-0.179146	0.380885	-0.214899	-0.0381328	0.326418	0.105145	0.307802	0.861025	0.42954	0.233724	0.652835	0.284662	0.521831	0.927409	0.582575	0.351839	-0.00403497	0.0134688	-0.108546	-0.211692	0.57763	0.330532	0.596774	0.799163	0.570892	0.722981	-0.0135123	-0.355638	-0.199959	0.45501	0.340837	0.526695	0.665877	0.544961	0.635357	-0.00990146	-0.0846082	-0.199633	0.65787	0.352537	0.632024	0.788323	0.560749	0.704909	-0.0151755	-0.0294049	11.1903	-17.8125	-0.178332	-0.105421	-0.108724	0.951191	0.441161	0.638366	0.399339	0.626588	0.616691	0.696316	0.650493	0.784677	0.974921	0.725623	0.92316	0.601735	0.779224	0.774146	0.766845	0.747903	0.870185	-0.0179893	-0.0162393	-0.0217786	0.0677415	-0.165514	0.866016	0.445916	0.687702	0.956838	0.661767	0.784147	-0.0176273	0.371629	-0.144502	0.383841	0.491329	0.476179	0.678524	0.692017	0.631943	-0.00699632	-0.176381	-0.189353	0.657442	0.367464	0.631857	0.813804	0.575742	0.726368	-0.0151678	-0.00126627	-0.165615	0.635418	0.421921	0.656598	0.896269	0.626354	0.79679	-0.0165145
Q13522	PPP1R1A	ENSG00000135447	-0.00101219	-0.480556	0.746532	0.00391875	0.0118181	0.932893	0.0277826	0.0645059	0.0567419	-0.00111671	-0.484653	0.913152	0.00391358	0.0123804	0.996503	0.0299886	0.0792262	0.0559985	1.23713	-0.656192	0.412285	0.00413558	0.0115999	0.715114	0.0851819	0.0577659	0.0663412	-0.000690324	-0.488294	0.696241	0.00321935	0.0113455	0.905348	0.0249161	0.0572763	0.0578713	0.0128043	-0.452786	0.183122	0.0066458	0.0055643	0.599195	0.0388585	0.0381693	0.0698526	-0.206765	-0.481326	0.724647	0.00375113	0.0117022	0.903207	0.0262919	0.0638642	0.0568994	0.00329555	-0.444068	0.330293	0.00902222	0.00773844	0.532421	0.107882	0.0306679	0.0634872	-0.196934	-0.486211	0.215067	0.0030444	0.00575652	0.805804	0.0338345	0.0629877	0.0681718	0.297874	-0.486679	0.210467	0.0030131	0.00566696	0.707122	0.0331527	0.0556183	0.0684194	0.196856	-0.424936	0.241759	0.0136935	0.0132639	0.895357	0.0816745	0.0888547	0.0553519	0.0229721	-0.485166	0.862308	0.00345295	0.0122678	0.925065	0.0262842	0.0400832	0.0561446	0.0400896	-0.476171	0.796074	0.00541983	0.0120438	0.938946	0.0521979	0.0619616	0.0564394	0.183306	-0.433298	0.257554	0.0110852	0.00654328	0.635981	0.0852807	0.0398453	0.0661464	0.158912	-0.447184	0.294965	0.00794539	0.00718034	0.606838	0.07051	0.0381566	0.0646746	0.438291	-0.478233	0.0847657	0.00336898	0.00280178	0.252889	0.02947	0.0164195	0.0794754	0.0691053	-0.472059	0.629164	0.0049752	0.0110783	0.90395	0.0393734	0.0636675	0.0577747	0.0198209	0.133938	-0.487196	-0.518973	0.875847	0.412766	0.00318625	0.00317199	0.0123028	0.00348653	0.959989	0.625751	0.0273755	0.0286891	0.0568004	0.0184705	0.056099	0.0766832	0.216615	-0.445505	0.115857	0.0069922	0.00359886	0.368624	0.0609568	0.0231069	0.0755609	0.501832	-0.476557	0.149105	0.00361813	0.00437969	0.338332	0.0287515	0.0201003	0.0724791	-0.148776	-0.514115	0.304841	0.00204098	0.00734047	0.484483	0.0185697	0.0241062	0.0643249	-0.531851	18.7961	42.6528	-0.523941	-0.533861	-0.560377	0.135326	0.0830244	0.126507	0.00158005	0.00157961	0.000934108	0.00406413	0.00108003	0.00151185	0.272132	0.336101	0.679964	0.0149379	0.0150308	0.0109154	0.0146757	0.013096	0.0205229	0.0736539	0.0949957	0.0897775	0.247525	-0.447145	0.394523	0.00893638	0.00865441	0.709329	0.0577182	0.0479188	0.0617098	0.627	-0.463561	0.0445365	0.0043539	0.0016413	0.268387	0.0359753	0.0151282	0.0877812	0.549488	-0.473993	0.0545889	0.00356471	0.00194831	0.188423	0.0309022	0.0122406	0.0851261	-0.00043886	-0.489824	0.814612	0.00312701	0.0119144	0.95692	0.0251332	0.0616801	0.0570831
Q13535	ATR	ENSG00000175054	-0.00106483	0.156029	0.604445	0.120283	0.28357	0.889331	0.279165	0.475707	0.00414594	0.00270765	0.14194	0.684549	0.160336	0.29866	0.996503	0.339389	0.528973	0.00334511	-0.678347	0.226512	0.427683	0.0987537	0.24773	0.725867	0.367403	0.420357	0.00732574	-0.000526007	0.150463	0.650206	0.132485	0.294581	0.883877	0.299652	0.490482	0.00358624	0.00618071	0.158486	0.307188	0.114979	0.202352	0.705326	0.273424	0.371692	0.00949075	0.0226118	0.147658	0.939905	0.146305	0.323532	0.978162	0.318686	0.487508	0.0021083	-0.000302009	0.158974	0.890402	0.136766	0.280626	0.945366	0.406612	0.420639	0.00434158	0.0498609	0.161363	0.635883	0.116427	0.253162	0.934006	0.3064	0.490819	0.00594254	-0.0923986	0.159941	0.533792	0.119631	0.233273	0.883711	0.307099	0.453284	0.00721255	-0.0218193	0.136875	0.845132	0.191622	0.381807	0.997649	0.401543	0.608568	-0.000459905	0.0749278	0.165166	0.368036	0.101906	0.216034	0.580022	0.255558	0.325212	0.00833701	-0.0717203	0.118856	0.452637	0.267234	0.244456	0.796213	0.502979	0.431584	0.00643488	-0.0666328	0.120287	0.477488	0.262145	0.25186	0.793144	0.504181	0.438146	0.00597514	-0.0720024	0.122383	0.435283	0.243839	0.239039	0.723038	0.489835	0.406593	0.00678002	-0.435642	0.121733	0.00433697	0.208826	0.00546251	0.047245	0.412608	0.0257993	0.063296	-0.0170854	0.141409	0.846939	0.173346	0.33103	0.963582	0.378656	0.524303	0.00176841	0.000845975	-0.109609	0.147102	0.130491	0.991492	0.313804	0.144933	0.222083	0.33726	0.176425	0.997302	0.535415	0.328578	0.41696	0.49977	0.287128	0.00147755	0.0116271	-0.11127	0.107722	0.191159	0.297621	0.143057	0.475681	0.53821	0.285448	0.0147687	-0.47626	0.122509	0.0175752	0.211721	0.0199039	0.0873544	0.408704	0.0577744	0.0446681	0.0237513	0.153314	0.789709	0.13543	0.325451	0.875892	0.308573	0.426894	0.0020335	0.254806	-2.04523	-0.876227	0.167273	0.158138	0.161004	0.237974	0.779003	0.962659	0.0974309	0.126694	0.118286	0.167655	0.282214	0.293271	0.405853	0.908952	0.991081	0.242393	0.287989	0.276359	0.254465	0.423431	0.483602	0.0123231	0.00428811	0.00368535	0.145571	0.173755	0.437636	0.0998619	0.24926	0.736638	0.265611	0.399602	0.0061838	-0.294083	0.127394	0.133147	0.201476	0.108722	0.428447	0.404838	0.248226	0.0189846	-0.44189	0.117449	0.0105182	0.230087	0.012625	0.0704067	0.43838	0.0451043	0.0514393	-0.000783318	0.150134	0.522022	0.132935	0.265875	0.844089	0.301376	0.467311	0.00518121
Q13541	EIF4EBP1	ENSG00000187840	-0.00345482	0.0173674	0.531055	0.936467	0.820858	0.865887	0.968048	0.892313	-0.019709	-0.0178463	0.0619763	0.31591	0.781959	0.602892	0.981996	0.884183	0.780939	-0.0119683	1.33757	0.0037105	0.478531	0.989453	0.651621	0.763899	0.995252	0.769002	-0.0160616	-0.00286538	0.0320556	0.308774	0.881934	0.592673	0.6887	0.935709	0.746544	-0.0116825	-0.00500776	-0.0121515	0.757132	0.956061	0.953022	0.926343	0.978743	0.969464	-0.0234747	0.101678	-0.00185013	0.894856	0.993215	0.991247	0.965749	0.996406	0.994207	-0.0244689	0.000474925	-0.0410991	0.928416	0.859039	0.974748	0.966324	0.943837	0.983462	-0.0243448	-0.105864	-0.0457267	0.672817	0.838077	0.894727	0.945195	0.921467	0.94282	-0.0221535	-0.00488598	-0.0464986	0.991576	0.836006	0.97866	0.996739	0.91932	0.989761	-0.0244474	0.21834	0.190178	0.393829	0.376402	0.520324	0.94617	0.602527	0.717884	-0.00839508	-0.0249545	-0.00425141	0.908283	0.984642	0.993341	0.950749	0.995729	0.995247	-0.0245223	0.007335	0.0031631	0.97539	0.989109	0.999517	0.992577	0.995705	0.999517	-0.0246791	0.04147	0.0153196	0.864548	0.94762	0.985462	0.962916	0.97685	0.991495	-0.0243209	-0.015839	-0.00409785	0.949149	0.98573	0.997951	0.98354	0.9941	0.99847	-0.0246395	0.0359435	0.00178743	0.930537	0.993433	0.99618	0.971805	0.996524	0.997342	-0.0245945	0.0778444	0.0224267	0.718477	0.920556	0.936707	0.934353	0.963726	0.96451	-0.0230384	0.0392555	-0.0537863	0.00623094	-0.0759064	0.849199	0.851743	0.977271	0.744451	0.981971	0.943414	0.94896	0.926085	0.988089	0.860284	0.988756	0.95948	-0.0242312	-0.0235084	-0.0162843	-0.00412617	0.941826	0.985457	0.99732	0.978255	0.993311	0.998484	-0.0246235	0.0787154	0.00402489	0.883814	0.985268	0.989309	0.944072	0.993088	0.992135	-0.0244195	-0.0879139	-0.0178403	0.680727	0.935702	0.918344	0.804581	0.969595	0.936655	-0.0225384	-0.553158	7.724	36.1501	-0.0410756	-0.0525102	-0.0626241	0.257136	0.634764	0.411358	0.850662	0.814658	0.778073	0.524123	0.857091	0.683707	0.429568	0.832306	0.849855	0.924252	0.899977	0.877511	0.617499	0.900843	0.799538	-0.00847582	-0.021056	-0.0153029	-0.507157	-0.092308	0.29741	0.692042	0.579119	0.632645	0.839537	0.703541	-0.0109635	-0.529889	-0.0260426	0.264209	0.904216	0.534116	0.58382	0.952085	0.674986	-0.00894625	-0.0759326	-0.00250129	0.8653	0.990825	0.985623	0.931586	0.994765	0.99011	-0.024325	-0.00339574	0.0308819	0.271099	0.886001	0.542649	0.678994	0.937959	0.716482	-0.0094547
Q13591	SEMA5A	ENSG00000112902	-0.00233194	-0.219083	0.460064	0.174812	0.25282	0.832661	0.356548	0.443478	0.00647821	-0.00599569	-0.219314	0.55764	0.177385	0.279799	0.996503	0.362477	0.509349	0.00476932	-1.47287	-0.156851	0.298869	0.443213	0.173469	0.630212	0.727874	0.333967	0.015117	0.000494037	-0.237053	0.778496	0.1405	0.327047	0.931398	0.310773	0.523221	0.00215326	-0.0179744	-0.298305	0.0447622	0.0601012	0.0382977	0.381621	0.175178	0.128184	0.0383966	-0.246944	-0.225967	0.608064	0.161251	0.291385	0.851495	0.340954	0.45658	0.00408469	0.00406719	-0.181476	0.229784	0.272503	0.161184	0.426749	0.566266	0.286401	0.0140293	-0.046638	-0.236218	0.765124	0.139976	0.317948	0.957831	0.344155	0.553344	0.00261095	-0.138315	-0.238551	0.528097	0.135611	0.272281	0.881188	0.332528	0.493917	0.00522867	0.314047	-0.182783	0.0652588	0.273417	0.063389	0.748973	0.501484	0.221646	0.0297521	0.155524	-0.214178	0.214585	0.180638	0.153443	0.423035	0.372047	0.25303	0.0148515	0.130125	-0.199412	0.412121	0.229315	0.237209	0.769638	0.460419	0.424612	0.00755091	0.143388	-0.195592	0.353951	0.237046	0.215996	0.712142	0.478432	0.396944	0.00912547	0.263766	-0.16716	0.072027	0.302744	0.06548	0.314492	0.550081	0.17309	0.0289686	0.328362	-0.233712	0.171763	0.14118	0.130191	0.389777	0.321325	0.247378	0.0175915	0.102337	-0.211787	0.468642	0.196665	0.258556	0.840443	0.408344	0.451222	0.00615354	0.16121	-0.130993	-0.226257	-0.28404	0.194668	0.442581	0.156948	0.100268	0.144642	0.241662	0.519922	0.651676	0.3454	0.252628	0.285076	0.361159	0.0159727	0.00736475	0.239227	-0.188421	0.0841277	0.241824	0.0752489	0.311506	0.47955	0.184808	0.0269034	0.150815	-0.23502	0.63163	0.143695	0.299887	0.79432	0.318578	0.42161	0.00363103	0.256407	-0.183593	0.0581171	0.252852	0.0554786	0.156957	0.458889	0.110585	0.0319603	0.262533	-23.7599	-43.3342	-0.21613	-0.270509	-0.245855	0.430221	0.066445	0.116805	0.183358	0.102152	0.137755	0.246258	0.0598585	0.0944888	0.612314	0.303362	0.67902	0.370747	0.248042	0.304615	0.344098	0.150965	0.246565	0.00698109	0.0309638	0.0233068	0.476423	-0.154443	0.0954615	0.352108	0.0833456	0.39285	0.578358	0.198202	0.025202	0.320942	-0.225841	0.284578	0.158971	0.189393	0.600569	0.349977	0.352245	0.0114279	0.311715	-0.231634	0.251397	0.147674	0.17386	0.47326	0.330571	0.294817	0.012873	0.000344406	-0.236214	0.852323	0.141851	0.334431	0.970096	0.314572	0.539617	0.00177235
Q13610	PWP1	ENSG00000136045	-0.00380342	0.303156	0.181957	0.0254744	0.0485347	0.639421	0.0999281	0.156845	0.0317598	0.00769257	0.258362	0.397051	0.0587822	0.0828106	0.990316	0.176392	0.255647	0.0235136	-0.0233842	0.269708	0.984287	0.156478	0.217307	0.993556	0.455744	0.385165	0.00996267	0.0002496	0.278832	0.879581	0.0401083	0.117542	0.963865	0.137492	0.278335	0.0182141	0.00186931	0.288405	0.821322	0.0352371	0.107906	0.947607	0.122876	0.249094	0.0197139	-0.212172	0.292735	0.602999	0.0337464	0.103629	0.84992	0.119953	0.241311	0.0200315	-0.00283182	0.261642	0.341182	0.0691653	0.0638564	0.543695	0.297645	0.147379	0.0277522	-0.033745	0.299026	0.819061	0.0320876	0.0980204	0.96684	0.142358	0.290303	0.0210629	-0.243485	0.290314	0.222651	0.0364525	0.0476969	0.719285	0.15131	0.183654	0.0322804	0.0296248	0.3063	0.84334	0.0310312	0.0946024	0.997649	0.135131	0.279003	0.0216187	0.135502	0.307131	0.229236	0.0246849	0.0574509	0.439204	0.0996529	0.124161	0.0291643	0.19755	0.364184	0.126438	0.0125202	0.0367491	0.506894	0.0845329	0.126254	0.0360255	0.213263	0.37279	0.0927976	0.0104996	0.0287436	0.42513	0.0831784	0.106278	0.0397776	0.133776	0.329003	0.285053	0.021409	0.0668807	0.598301	0.124746	0.17565	0.0268195	0.268781	0.297139	0.208168	0.0280782	0.0535918	0.431765	0.115536	0.132419	0.0302353	0.0153339	0.279299	0.899628	0.0472493	0.125822	0.981989	0.164711	0.290494	0.0171441	0.044007	0.165889	0.283064	0.27021	0.699501	0.285477	0.0390081	0.0608209	0.117691	0.149028	0.885058	0.506629	0.141189	0.183222	0.249173	0.255969	0.0181942	0.0145957	0.121457	0.319438	0.313278	0.0247897	0.0761281	0.606	0.12765	0.186198	0.0250139	0.314448	0.292496	0.256141	0.0311239	0.0663887	0.471391	0.119434	0.141224	0.027147	0.13711	0.311715	0.250772	0.0246716	0.0654128	0.425426	0.0978253	0.12563	0.0273775	0.337375	-0.371564	-16.3792	0.301608	0.224214	0.224149	0.25621	0.969765	0.521996	0.0276374	0.106038	0.10382	0.0664013	0.264048	0.215088	0.428533	0.991195	0.888448	0.104982	0.254846	0.255955	0.123176	0.405408	0.401	0.0271441	0.00546252	0.00874676	0.0720834	0.288205	0.778897	0.0453638	0.12191	0.921366	0.160712	0.253401	0.0176407	0.0827551	0.280376	0.760503	0.0402757	0.121051	0.904971	0.149571	0.265762	0.0177519	0.239019	0.292089	0.32254	0.0318634	0.0776015	0.546817	0.126561	0.166129	0.0247148	-0.000556018	0.280523	0.741855	0.0387689	0.1126	0.925101	0.136052	0.273238	0.0188885
Q13625	TP53BP2	ENSG00000143514	-0.00040408	0.0809546	0.796944	0.2885	0.563943	0.947356	0.492131	0.718084	-0.00652547	0.00319827	0.0700421	0.527416	0.360844	0.4771	0.996503	0.568228	0.685348	-0.00391925	0.931107	0.007783	0.156571	0.93975	0.192258	0.472035	0.976899	0.356371	0.0118906	0.000435561	0.0764209	0.62111	0.313897	0.524678	0.874108	0.521855	0.700275	-0.00544127	0.00856045	0.100417	0.0615566	0.180379	0.092362	0.425526	0.365682	0.225618	0.0216493	-0.241924	0.0943514	0.293723	0.21983	0.335227	0.653541	0.419563	0.498612	0.00155878	-0.00320357	0.0334781	0.0533324	0.675273	0.0953686	0.157891	0.854491	0.197859	0.0209912	-0.0285917	0.0768022	0.721857	0.325438	0.582988	0.95081	0.56009	0.751251	-0.00709818	-0.158356	0.0711137	0.158733	0.359253	0.229239	0.654814	0.586405	0.449173	0.00748317	-0.0685224	0.047222	0.41184	0.549621	0.53146	0.956936	0.742377	0.725778	-0.00564306	0.0932016	0.098284	0.140511	0.197647	0.195937	0.326408	0.394052	0.302604	0.00983708	-0.019837	0.069954	0.78404	0.391708	0.561429	0.934799	0.620769	0.71265	-0.00645574	-0.0145321	0.0720776	0.838353	0.378061	0.570947	0.955297	0.612702	0.719294	-0.00671809	-0.0360623	0.0649044	0.60667	0.416917	0.510374	0.833646	0.655192	0.65944	-0.00496915	-0.190923	0.0655088	0.107546	0.38411	0.158889	0.293945	0.593411	0.282389	0.0130493	0.0975195	0.108495	0.145987	0.166595	0.20676	0.609186	0.369659	0.396183	0.00908238	0.0652177	-0.15291	0.0888911	0.0583718	0.277392	0.0638692	0.244386	0.465951	0.330404	0.0763305	0.607822	0.211658	0.452454	0.658315	0.492766	0.157094	0.00179795	0.0245822	-0.0783783	0.0488276	0.22666	0.535467	0.286812	0.523308	0.736042	0.451833	0.00400229	-0.267359	0.0614474	0.0986931	0.41612	0.152009	0.264506	0.614318	0.258017	0.0138338	0.0702008	0.0957883	0.296181	0.217939	0.345414	0.474917	0.420736	0.447123	0.00110474	0.0985025	9.01818	27.5167	0.0846227	0.11422	0.102899	0.553392	0.100656	0.050501	0.271186	0.140783	0.180037	0.500801	0.110602	0.0627343	0.71899	0.370046	0.637205	0.473915	0.309627	0.366431	0.596666	0.223797	0.19468	-0.00470983	0.0188687	0.0275908	-0.0583673	0.0660829	0.682603	0.409978	0.549276	0.883153	0.628432	0.677733	-0.00616132	-0.261407	0.0590338	0.080063	0.434681	0.128347	0.344917	0.643935	0.274994	0.0164376	-0.261736	0.0580604	0.052626	0.440669	0.0906789	0.183514	0.641998	0.185981	0.0217623	0.000356642	0.0769947	0.701387	0.310352	0.550933	0.914258	0.520405	0.72334	-0.00620867
Q13641	TPBG	ENSG00000146242	0.0019945	0.45182	0.486689	0.00137903	0.00323549	0.843056	0.0142021	0.0281113	0.0714053	0.00445592	0.45298	0.629084	0.00144802	0.00366906	0.996503	0.016116	0.0386554	0.0695789	1.09523	0.384742	0.373926	0.0487773	0.00629154	0.691786	0.265849	0.0395732	0.0714555	0.00219129	0.46368	0.170511	0.000904729	0.00149648	0.535343	0.0110923	0.014819	0.0831487	0.00877457	0.487191	0.299033	0.000592749	0.00222218	0.702295	0.00814661	0.0227339	0.078013	-0.288493	0.48355	0.492003	0.000730086	0.00325454	0.79129	0.00905166	0.0297844	0.0713201	-0.00813366	0.333961	0.00660224	0.0208975	0.000225541	0.0345733	0.162873	0.00202332	0.110069	0.150307	0.43743	0.302347	0.00234973	0.00536707	0.835009	0.0288892	0.0601672	0.0645215	-0.403789	0.427458	0.049925	0.0026628	0.00132941	0.467351	0.030652	0.0249232	0.0848564	-0.125042	0.420528	0.411803	0.0040624	0.006347	0.956936	0.0404356	0.0605237	0.0620477	0.0624782	0.477944	0.588761	0.000806148	0.00356203	0.761102	0.0102413	0.0167559	0.0700092	-0.0058172	0.462072	0.964786	0.00226047	0.00412088	0.990563	0.0322138	0.0314522	0.0678891	-0.0796192	0.429736	0.538885	0.00439481	0.00341269	0.832509	0.0513548	0.026307	0.0706313	-0.0618254	0.441307	0.627878	0.00287211	0.00366603	0.844607	0.039669	0.0241608	0.0695909	-0.263437	0.446765	0.22343	0.00144155	0.0019602	0.449186	0.0172196	0.0128525	0.078648	0.197624	0.532125	0.105355	0.000257011	0.00103088	0.546518	0.00670659	0.014637	0.0885142	0.195538	-0.441101	0.504337	0.344869	0.0721274	0.0032051	0.000344816	0.017488	0.000758447	6.73850028031026e-05	0.329212	0.038328	0.00648019	0.083453	0.0091108	0.00148066	0.0929088	0.12778	-0.030991	0.457342	0.793146	0.00183737	0.00371482	0.917297	0.0284679	0.0235384	0.0699265	-0.33869	0.44876	0.251392	0.00144084	0.00198671	0.466094	0.0164145	0.0119029	0.0790482	0.258779	0.538259	0.0329178	0.000167816	0.000391753	0.104344	0.00375499	0.00286815	0.102297	0.750969	-14.2736	25.8963	0.527783	0.448701	0.470936	0.0118943	0.156599	0.317443	0.000166604	0.00191254	0.00113443	0.000160597	0.00192689	0.00319492	0.0461436	0.456615	0.803402	0.00338644	0.0170755	0.0120466	0.00132684	0.0183292	0.0315032	0.114815	0.0800973	0.0726842	0.103273	0.487596	0.691087	0.00105954	0.00355225	0.884353	0.0157081	0.0284622	0.0705817	-0.540962	0.431468	0.0459026	0.00196555	0.000520183	0.269147	0.0224252	0.00707376	0.0982796	-0.365071	0.44214	0.138215	0.00163275	0.00127591	0.328483	0.0191954	0.00924064	0.0854481	0.00271919	0.46546	0.106596	0.000835721	0.00103969	0.467811	0.0108122	0.0120536	0.088392
Q13683	ITGA7	ENSG00000135424	0.000499841	-0.417206	0.881544	0.0136008	0.0465895	0.970871	0.0641737	0.15268	0.0321364	0.00273243	-0.423102	0.803653	0.0137123	0.0456723	0.996503	0.0679805	0.176829	0.0324394	-0.44906	-0.228394	0.766102	0.299864	0.336372	0.919915	0.614037	0.511142	0.00182584	-0.00410032	-0.392606	0.0281188	0.017358	0.00451664	0.250797	0.0783598	0.0314804	0.0675742	0.00558903	-0.405343	0.578946	0.0175729	0.0391104	0.856809	0.0765989	0.129983	0.0353486	0.00748528	-0.414809	0.987758	0.0153544	0.0471061	0.995789	0.0695176	0.149508	0.0319683	-0.00121078	-0.430834	0.740927	0.013984	0.0445962	0.854533	0.135129	0.114401	0.0328027	0.0638162	-0.415705	0.711028	0.0132893	0.0439751	0.95081	0.083317	0.186731	0.0330163	0.327275	-0.40448	0.175095	0.0153154	0.0187185	0.672292	0.0885173	0.107696	0.0459357	-0.433799	-0.357131	0.0102321	0.0295906	0.00955503	0.588444	0.131355	0.0751251	0.0564181	0.297533	-0.365755	0.0296186	0.027503	0.00438229	0.121517	0.106276	0.0193865	0.067503	-0.161351	-0.467081	0.337019	0.00817867	0.0296611	0.721866	0.0657357	0.109566	0.0389944	0.019836	-0.407755	0.905835	0.0210622	0.0467819	0.973653	0.123527	0.148518	0.0320736	0.297283	-0.331394	0.0646502	0.0525158	0.00848977	0.297886	0.205592	0.042576	0.0577413	-0.105222	-0.41821	0.682799	0.012869	0.0433235	0.834904	0.0686467	0.114286	0.0332436	-0.190371	-0.458278	0.215729	0.00767573	0.0225851	0.679244	0.0511667	0.100257	0.0434457	0.0732096	-0.0974549	-0.407594	-0.450535	0.594519	0.583555	0.0157679	0.0129578	0.0422828	0.0446214	0.831084	0.760809	0.0769856	0.06912	0.12858	0.108212	0.0338768	0.0333118	0.0245227	-0.407646	0.871164	0.0183263	0.0481062	0.951681	0.107481	0.135462	0.0318961	-0.408163	-0.428676	0.231881	0.0108819	0.0237868	0.442672	0.0582885	0.0661373	0.0426583	0.362402	-0.32914	0.0116276	0.0488876	0.00199495	0.0493743	0.155011	0.00924434	0.0795902	1.16391	-1.48079	-1.36177	-0.323557	-0.425617	-0.423695	0.00068209	0.900905	0.964597	0.0465371	0.0151259	0.0152074	0.000148844	0.0514852	0.0518362	0.0056468	0.964256	0.991081	0.148302	0.0693781	0.069876	0.00125647	0.136706	0.173702	0.116739	0.0310963	0.0309909	0.493309	-0.325967	0.120201	0.0633857	0.0145047	0.43183	0.198309	0.0656707	0.0501456	-0.287319	-0.430443	0.390893	0.0110847	0.0336856	0.684321	0.0642514	0.114418	0.0373564	-0.256183	-0.425932	0.383318	0.0116587	0.0332843	0.603173	0.0642924	0.0908117	0.0375395	-0.00485468	-0.394423	0.0137969	0.0162904	0.00241989	0.207529	0.0750549	0.0212642	0.0767647
Q13686	ALKBH1	ENSG00000100601	0.00292691	-0.0112912	0.350151	0.942258	0.644855	0.771631	0.971183	0.774536	-0.00861986	0.00876271	-0.0224625	0.391499	0.887163	0.691325	0.990124	0.943994	0.838644	-0.00970855	1.57187	0.0304637	0.274468	0.884526	0.370131	0.607632	0.954468	0.541323	5.23614725964627e-05	0.00155573	0.000318825	0.378395	0.998367	0.676833	0.741196	0.999013	0.802804	-0.00944965	0.0171301	0.0553317	0.0624455	0.721614	0.17441	0.426463	0.843868	0.338986	0.0118059	0.0943458	-0.00103597	0.836418	0.994781	0.97826	0.944691	0.997104	0.985662	-0.0151579	-0.000321798	0.000982976	0.922928	0.995148	0.994735	0.962556	0.99799	0.996784	-0.0154208	-0.105227	0.00836953	0.508183	0.956996	0.802252	0.899315	0.978484	0.888283	-0.0120408	-0.248325	-0.00243312	0.26846	0.987461	0.540503	0.756508	0.994447	0.723627	-0.00586321	0.291056	0.134322	0.078936	0.403593	0.190234	0.779062	0.628625	0.41487	0.0103714	-0.0640072	-0.00552021	0.617114	0.971907	0.881582	0.779545	0.988568	0.912413	-0.0135214	0.0797566	0.0316943	0.609927	0.846436	0.877019	0.871956	0.926705	0.925044	-0.0134399	0.10216	0.0397378	0.508389	0.808152	0.802422	0.817231	0.909274	0.8839	-0.0120442	0.0024227	0.00598185	0.987017	0.970399	0.999287	0.99582	0.988834	0.999287	-0.0154926	-0.156853	-0.00122294	0.510241	0.993723	0.803958	0.716631	0.996524	0.865715	-0.0120742	-0.0037623	0.0031431	0.978898	0.984301	0.999312	0.995787	0.992784	0.999475	-0.0156141	-0.0865216	0.250334	-0.00395557	0.0712497	0.49403	0.130468	0.979797	0.668513	0.790475	0.317239	0.775386	0.322476	0.989492	0.808473	0.863842	0.439939	-0.0119007	0.00245198	-0.0377297	-0.00561668	0.785816	0.971997	0.963286	0.913169	0.988272	0.978671	-0.0150316	-0.0418285	0.00238774	0.892841	0.987829	0.990598	0.947425	0.993865	0.993299	-0.0154751	-0.113936	-0.0233578	0.398383	0.883177	0.69884	0.576994	0.943521	0.762192	-0.00995445	-0.108518	17.124	52.375	-0.00452859	0.0241161	0.00103908	0.740537	0.122343	0.0655924	0.977151	0.880658	0.994799	0.946126	0.301686	0.182353	0.846892	0.407515	0.637205	0.990443	0.938196	0.997252	0.958536	0.44284	0.363107	-0.0147466	0.00324136	0.0111127	-0.130659	-0.019808	0.647453	0.904105	0.900046	0.864687	0.954786	0.935282	-0.0139552	-0.328219	-0.0161676	0.273399	0.91767	0.547447	0.590685	0.960445	0.684738	-0.00610887	-0.195275	-0.00603056	0.46639	0.96923	0.765954	0.676847	0.984537	0.834589	-0.0114026	0.00164575	0.00191563	0.377077	0.990181	0.675375	0.762138	0.994818	0.808793	-0.00941562
Q13751	LAMB3	ENSG00000196878	-0.00075386	0.667909	0.910348	0.0414013	0.122538	0.977581	0.137831	0.284315	0.0172839	0.030465	0.583044	0.156605	0.074196	0.0450368	0.973209	0.205999	0.175601	0.0326529	-0.129148	0.744145	0.963894	0.0997745	0.131262	0.987073	0.369266	0.276696	0.0190697	0.000318009	0.650041	0.932457	0.0451445	0.132207	0.981953	0.14858	0.299025	0.0162356	0.0277554	0.741407	0.164961	0.0226942	0.0404993	0.579555	0.0912967	0.132944	0.0348099	-1.9891	0.794817	0.0423981	0.0151297	0.0155968	0.365836	0.0688401	0.0753584	0.0486729	-0.0250357	0.338425	0.000340146	0.303771	0.000220812	0.00398074	0.595934	0.00199135	0.111192	0.0299459	0.664568	0.930762	0.0475496	0.1382	0.98584	0.180853	0.35033	0.0155432	-0.555033	0.649092	0.248402	0.051801	0.0710731	0.745978	0.188331	0.229983	0.0258799	-0.531641	0.486637	0.137748	0.14758	0.0714532	0.843573	0.344668	0.236362	0.0257974	0.783258	0.828299	0.00327472	0.00972535	0.00160636	0.0283882	0.0520572	0.0100222	0.0821251	0.153616	0.728549	0.619064	0.0376933	0.10893	0.876344	0.161387	0.260569	0.019104	0.125548	0.717856	0.679666	0.0407971	0.113205	0.8972	0.178032	0.26634	0.0185092	0.153897	0.720471	0.606939	0.0359301	0.107979	0.83366	0.165047	0.240147	0.0192394	-1.22973	0.581566	0.0152589	0.0679086	0.00642411	0.0923664	0.204414	0.0292742	0.0618693	0.603061	0.861726	0.0343273	0.0101314	0.0130299	0.402343	0.0610771	0.0710255	0.0517609	0.53296	-0.807015	0.763549	0.489367	0.036534	0.0227723	0.0187385	0.153212	0.0137443	0.00764663	0.241795	0.116718	0.0871491	0.332606	0.0611068	0.0315842	0.0509572	0.0602134	-0.0034345	0.66476	0.990141	0.0510702	0.123373	0.997098	0.195419	0.258918	0.0173149	-1.42877	0.583436	0.0381292	0.0704657	0.0142555	0.143412	0.200988	0.0456697	0.0504069	0.750969	0.866855	0.00814554	0.00820694	0.00367238	0.0384573	0.046544	0.0143584	0.0706318	1.1568	-10.9073	26.2626	0.756707	0.700031	0.717683	0.101828	0.645702	0.666174	0.0211486	0.0383474	0.0329087	0.0321895	0.0928894	0.0940745	0.221113	0.839111	0.926674	0.0875332	0.128725	0.117734	0.0700963	0.200189	0.246065	0.0380503	0.0219047	0.0217063	0.328537	0.726642	0.589679	0.0352686	0.106622	0.829274	0.137545	0.232509	0.0195885	-1.85531	0.538466	0.00327123	0.0896329	0.00160539	0.100732	0.244984	0.0149857	0.0827588	-1.51682	0.557712	0.00820573	0.0805318	0.00369675	0.0600649	0.226326	0.0187483	0.0705342	0.00197173	0.648659	0.618418	0.0453448	0.117148	0.888515	0.149906	0.280399	0.0181223
Q13822	ENPP2	ENSG00000136960	-0.00225835	-0.178821	0.339973	0.130586	0.168607	0.765905	0.295444	0.344637	0.0121406	-0.0194547	-0.130008	0.010888	0.267443	0.0102811	0.85313	0.469804	0.0699661	0.0540667	-1.03004	-0.170996	0.325382	0.264493	0.0896312	0.652453	0.582728	0.214152	0.0255061	0.00275147	-0.201463	0.037856	0.0843277	0.0313316	0.283333	0.224348	0.115878	0.0378714	-0.0181735	-0.239859	0.00867585	0.0405321	0.00805471	0.229375	0.134596	0.0481537	0.0585215	0.0824536	-0.197135	0.811224	0.10119	0.258777	0.936746	0.249949	0.424914	0.00555752	0.00959303	-0.0633758	8.39804737240391e-05	0.581761	0.000113225	0.00143828	0.798422	0.00120794	0.117931	-0.148896	-0.187246	0.214281	0.11055	0.12279	0.805301	0.29649	0.329203	0.0169851	0.379807	-0.179807	0.024003	0.120378	0.0206463	0.3877	0.308186	0.113827	0.043786	0.30429	-0.103086	0.0154501	0.39549	0.0207552	0.588444	0.619879	0.114346	0.0440427	-0.2992	-0.242118	0.00162357	0.0353194	0.00182035	0.017345	0.124908	0.0108198	0.0791193	-0.289523	-0.28748	0.0131607	0.018596	0.0121706	0.209594	0.107206	0.0623794	0.0515892	-0.199014	-0.258728	0.0866139	0.0361581	0.0609961	0.413989	0.167739	0.176807	0.0275908	-0.110418	-0.223388	0.325386	0.0673819	0.163881	0.634503	0.238852	0.315762	0.0125759	0.0248956	-0.190578	0.890069	0.106999	0.263753	0.952391	0.268681	0.403412	0.00526383	-0.328317	-0.269612	0.00185171	0.0216513	0.00209828	0.162844	0.100616	0.0228723	0.0776675	-0.232258	0.17628	-0.212369	-0.14897	0.014039	0.15891	0.0676955	0.237685	0.0131589	0.100802	0.145382	0.360795	0.201962	0.435743	0.0594731	0.191443	0.0508252	0.0203011	-0.0452943	-0.202491	0.665855	0.0956122	0.247612	0.851616	0.284407	0.41042	0.00628678	-0.0596223	-0.193254	0.799384	0.103978	0.263236	0.894207	0.258406	0.382763	0.00533627	-0.210854	-0.241605	0.0372409	0.0429616	0.0307942	0.11383	0.142297	0.0699571	0.0381315	-0.117443	0.933685	-21.3308	-0.200171	-0.196113	-0.196632	0.635218	0.911627	0.323216	0.0954959	0.111151	0.107584	0.242865	0.271285	0.167249	0.776701	0.967359	0.805573	0.239328	0.262709	0.262139	0.34039	0.413214	0.344228	0.00658728	0.00490725	0.0124581	-0.115057	-0.211897	0.594019	0.0897709	0.235771	0.832251	0.246058	0.385295	0.00704734	0.0739484	-0.186338	0.744514	0.118174	0.257795	0.896994	0.293685	0.428029	0.00566082	0.0271333	-0.189492	0.893556	0.111173	0.269478	0.947013	0.277677	0.400201	0.004972	0.00244409	-0.197354	0.0811518	0.0922309	0.0592638	0.416169	0.239058	0.179514	0.0282418
Q13835	PKP1	ENSG00000081277	0.00751462	-0.292963	0.134578	0.229544	0.195347	0.58365	0.424737	0.37835	0.00996115	0.0305651	-0.326257	0.0597027	0.181985	0.101378	0.954919	0.368841	0.286831	0.0200559	2.03833	-0.499769	0.35101	0.152265	0.355229	0.673399	0.450611	0.528465	0.000799201	0.00333434	-0.258595	0.238577	0.287004	0.291524	0.618314	0.495821	0.486861	0.00377907	0.0233215	-0.201547	0.117313	0.410531	0.177038	0.523854	0.608156	0.341583	0.0116655	0.385072	-0.271638	0.600806	0.274582	0.52383	0.848843	0.479618	0.663996	-0.00541587	0.00525194	-0.186733	0.327642	0.473561	0.366163	0.529215	0.735418	0.507035	0.000196352	-0.343556	-0.246946	0.179788	0.323205	0.240047	0.786433	0.557691	0.474443	0.0068225	-0.477878	-0.270972	0.189467	0.278909	0.249584	0.685934	0.51256	0.47065	0.00621296	0.00644197	-0.252999	0.981064	0.323944	0.599151	0.998483	0.554921	0.772594	-0.00758715	-0.395075	-0.331127	0.0507695	0.175438	0.0885188	0.171391	0.365646	0.170334	0.0221307	-0.45698	-0.439606	0.0482322	0.0909536	0.0847784	0.353266	0.270514	0.221151	0.0227901	-0.342036	-0.394965	0.134236	0.131574	0.194961	0.495857	0.35032	0.372234	0.00999173	-0.492703	-0.429027	0.0277083	0.0911164	0.0527772	0.191946	0.282227	0.150314	0.0300003	-0.204047	-0.258579	0.590558	0.290601	0.519721	0.770909	0.503555	0.642762	-0.00529214	-0.494277	-0.416011	0.0210148	0.0955249	0.0401116	0.346094	0.264135	0.14337	0.0344156	-0.462052	0.329532	-0.340334	-0.161296	0.0154192	0.215367	0.158381	0.535945	0.0305518	0.278966	0.153575	0.427975	0.347538	0.716448	0.104049	0.400543	0.0385465	0.00450599	-0.625774	-0.477022	0.00225361	0.0534958	0.00537273	0.0467927	0.201899	0.0308314	0.0645059	-0.938739	-0.304277	0.0566205	0.208674	0.0937763	0.184907	0.404975	0.18079	0.0214152	-0.54812	-0.403241	0.00995818	0.0999626	0.0207115	0.0444335	0.251584	0.0520755	0.0444143	-0.392223	18.7695	18.1365	-0.285204	-0.225791	-0.251704	0.456732	0.292338	0.692488	0.248409	0.370057	0.317211	0.440046	0.345506	0.557305	0.637017	0.60417	0.931362	0.449558	0.570409	0.523758	0.542524	0.484864	0.707247	-0.00270177	0.00111997	-0.00648928	-1.02707	-0.44265	0.0236857	0.0812521	0.0445274	0.225862	0.231225	0.132078	0.0328262	-0.617085	-0.294972	0.197997	0.22769	0.252929	0.516491	0.439167	0.422797	0.00600458	-0.584305	-0.293697	0.169962	0.228588	0.225781	0.374974	0.436817	0.352594	0.00778033	0.0025549	-0.254326	0.392725	0.296156	0.405721	0.769528	0.507096	0.605563	-0.00142018
Q13888	GTF2H2	ENSG00000145736	-0.000208566	0.0210831	0.894572	0.781051	0.957592	0.972782	0.87955	0.974301	-0.0148218	-0.00250382	0.0263963	0.619722	0.729293	0.853742	0.996503	0.85259	0.930381	-0.0130173	-0.15066	0.0621453	0.822509	0.562266	0.835807	0.940287	0.803059	0.894972	-0.0147334	-0.00257227	0.0227699	0.00279255	0.754014	0.010958	0.0967855	0.862911	0.0561301	0.0535358	0.00134651	0.0288942	0.766605	0.699672	0.898455	0.931362	0.830386	0.93577	-0.0140366	0.145609	0.00973158	0.523376	0.898932	0.787472	0.810131	0.950754	0.860803	-0.0117491	0.00221192	0.0547673	0.194722	0.496815	0.409128	0.382121	0.75094	0.550925	-0.00154089	-0.0595224	0.0261816	0.453132	0.735372	0.717358	0.884448	0.862306	0.83699	-0.0103672	0.0654904	0.0264098	0.559424	0.733508	0.801962	0.893166	0.860371	0.893847	-0.0121288	-0.0539961	0.0179733	0.51793	0.819833	0.759897	0.984776	0.916263	0.874339	-0.0112771	-0.000568644	0.0195821	0.992785	0.797577	0.966031	0.995429	0.895408	0.975758	-0.0149599	0.0342821	0.0342277	0.635021	0.672926	0.862765	0.884563	0.834701	0.916517	-0.0131825	0.0152633	0.0263141	0.83033	0.745942	0.94406	0.954564	0.877767	0.96838	-0.014598	-0.00366857	0.0183438	0.958356	0.817579	0.964749	0.986724	0.917285	0.977436	-0.014939	-0.0220576	0.0183335	0.851664	0.808099	0.949262	0.929466	0.901858	0.966644	-0.0146844	0.0281416	0.0270622	0.674826	0.729773	0.889698	0.917262	0.859525	0.93688	-0.013772	-0.00217589	0.0116159	0.0175555	0.0376589	0.971079	0.88774	0.817604	0.641437	0.971238	0.896811	0.990311	0.943697	0.906962	0.790613	0.980633	0.92557	-0.015162	-0.0140074	0.00475493	0.0196266	0.941516	0.803041	0.969257	0.978255	0.90471	0.981584	-0.0151296	0.126584	0.0244698	0.408922	0.745983	0.690165	0.62249	0.860641	0.769463	-0.00975736	0.000295093	0.0180359	0.996462	0.815985	0.971869	0.998292	0.904584	0.976928	-0.0151723	-0.219734	2.29044	-2.64067	7.49471023224116e-06	0.0376357	0.0343161	0.175088	0.677216	0.851952	0.999921	0.629019	0.658172	0.386148	0.830367	0.890127	0.328112	0.857811	0.968658	0.999921	0.781242	0.803878	0.489273	0.881253	0.937136	-0.000636672	-0.0127789	-0.0138879	-0.202178	-0.0191198	0.15528	0.809037	0.352653	0.477461	0.903218	0.504424	0.000780995	-0.0418319	0.0152305	0.779851	0.841007	0.934502	0.912523	0.919193	0.957426	-0.0145506	0.0113382	0.0187038	0.93201	0.805171	0.968334	0.966158	0.898201	0.977957	-0.0151145	-0.00258862	0.0200021	0.00441512	0.783751	0.0166512	0.124461	0.881193	0.0769043	0.0473278
Q13901	C1D	ENSG00000197223	-0.00169727	0.0833755	0.602845	0.568672	0.76738	0.888675	0.743471	0.85902	-0.0167807	0.00495109	0.0618815	0.64517	0.674126	0.790363	0.996503	0.816648	0.899257	-0.0174708	0.511183	0.0381378	0.691038	0.845336	0.791732	0.886199	0.938787	0.867547	-0.0208448	0.000214254	0.0723455	0.903474	0.618998	0.872819	0.972383	0.781386	0.92994	-0.0197946	-0.006919	0.0584671	0.45316	0.688968	0.662576	0.801557	0.822736	0.772705	-0.0133541	0.286521	0.0637758	0.623642	0.662936	0.779022	0.857738	0.804733	0.854712	-0.0171328	0.00385933	0.124968	0.282896	0.411275	0.45304	0.484714	0.690735	0.591494	-0.00458663	-0.435313	0.120053	0.0116346	0.410137	0.032937	0.516557	0.638947	0.160205	0.054826	0.325497	0.118274	0.127169	0.429006	0.25108	0.620138	0.650116	0.471471	0.00910794	0.422343	0.186795	0.00977479	0.204643	0.0256052	0.588444	0.418321	0.130438	0.0603446	-0.00632357	0.0722353	0.960046	0.623629	0.87819	0.977852	0.782729	0.910122	-0.0199384	0.159944	0.132857	0.274693	0.389221	0.482563	0.663653	0.618844	0.648454	-0.00599571	0.33383	0.194175	0.0177511	0.195091	0.052078	0.204641	0.432693	0.159497	0.0441966	0.132485	0.114108	0.355318	0.450337	0.572194	0.662683	0.68097	0.710551	-0.00994342	0.220436	0.0850698	0.365513	0.557785	0.582504	0.594864	0.742816	0.692514	-0.0103581	-0.0437094	0.0451127	0.759654	0.7622	0.873877	0.94333	0.878036	0.929088	-0.0200527	0.0199378	0.328046	0.0622643	0.134422	0.875723	0.0643008	0.663576	0.373991	0.904796	0.167038	0.959989	0.212429	0.812513	0.573839	0.940218	0.276926	-0.0208778	0.0186733	0.0880344	0.0838331	0.515343	0.567211	0.740388	0.76123	0.756543	0.828025	-0.016128	0.0999826	0.0634933	0.762896	0.655874	0.875013	0.874404	0.805109	0.910394	-0.0200835	-0.000381361	0.0591783	0.997762	0.681713	0.915991	0.999185	0.824207	0.934872	-0.0211698	0.273427	10.2937	12.7685	0.0803062	0.0840903	0.0622331	0.373051	0.376513	0.716921	0.574971	0.577198	0.676514	0.614593	0.630405	0.874434	0.55562	0.676574	0.941156	0.754387	0.744536	0.816979	0.69465	0.732438	0.928081	-0.0117371	-0.0124778	-0.0203031	-0.0503843	0.0504657	0.853439	0.735809	0.900408	0.954936	0.86492	0.935407	-0.0207624	0.0376863	0.0609718	0.89813	0.668698	0.908475	0.959458	0.819436	0.939617	-0.0209742	0.0561613	0.062056	0.838677	0.663199	0.897098	0.917413	0.812458	0.927975	-0.020675	-0.000307693	0.0747188	0.87235	0.607373	0.867957	0.973857	0.773002	0.9279	-0.0196636
Q13936	CACNA1C	ENSG00000151067	0.0110917	-0.18222	0.0500054	0.519469	0.130738	0.43292	0.70505	0.296656	0.0283045	0.0293705	-0.232367	0.0697929	0.420529	0.172738	0.96681	0.623808	0.390696	0.0208597	2.93709	-0.315745	0.335869	0.409736	0.589071	0.66062	0.705255	0.722639	-0.0143357	0.00339645	-0.184107	0.27836	0.527271	0.500396	0.654512	0.715251	0.683912	-0.00809261	-0.027103	-0.259122	0.140932	0.39234	0.306053	0.548145	0.592825	0.484379	0.00555696	1.04718	-0.188694	0.244725	0.51668	0.457485	0.611337	0.701501	0.609327	-0.00561944	-0.00434347	-0.171606	0.547487	0.563176	0.753561	0.72287	0.789198	0.82867	-0.0194637	-0.492261	-0.129212	0.0807889	0.647924	0.194815	0.721803	0.812127	0.422921	0.0176279	0.0101553	-0.129176	0.980109	0.654888	0.903846	0.995707	0.814501	0.950873	-0.0245556	0.376836	-0.065914	0.174897	0.819542	0.357964	0.860765	0.916217	0.588528	0.00111657	-0.45956	-0.165251	0.0310708	0.555729	0.0870566	0.125722	0.734883	0.168275	0.0390697	-0.470833	-0.240185	0.0968882	0.410171	0.22577	0.461384	0.635378	0.411964	0.013651	-0.426523	-0.214725	0.117153	0.458364	0.262716	0.468926	0.687591	0.450473	0.00954684	-0.60791	-0.226395	0.0232777	0.422851	0.0677319	0.175165	0.659156	0.177149	0.0456551	-0.254062	-0.109355	0.557747	0.706318	0.760504	0.748834	0.843026	0.832266	-0.0197199	-0.52114	-0.246527	0.0318556	0.390551	0.088572	0.393685	0.609731	0.235179	0.0391459	-0.469674	0.263531	-0.138472	-0.088833	0.0390017	0.398059	0.624049	0.779795	0.105397	0.62102	0.247534	0.611885	0.786964	0.881091	0.232481	0.71021	0.0344927	-0.0144637	-0.715776	-0.187304	0.00644969	0.49929	0.0214815	0.0803092	0.710616	0.0777522	0.0762218	-0.995417	-0.103702	0.107724	0.717185	0.244757	0.281101	0.842771	0.364427	0.0116298	-0.633478	-0.245974	0.01274	0.384316	0.0396073	0.052707	0.588746	0.0851452	0.060388	0.267548	22.1434	17.211	-0.107648	-0.0666675	-0.1303	0.676366	0.215925	0.738023	0.716812	0.832288	0.680409	0.824827	0.411558	0.841044	0.806451	0.528036	0.945922	0.847101	0.91134	0.819247	0.868405	0.548271	0.906228	-0.0222944	-0.00277482	-0.0231675	-0.206566	-0.173112	0.691697	0.574182	0.831913	0.884402	0.762869	0.890233	-0.0225373	-0.396257	-0.142008	0.506234	0.624941	0.720858	0.763727	0.7917	0.814072	-0.0184756	-0.552054	-0.110168	0.293708	0.703563	0.516871	0.520622	0.840056	0.632896	-0.00910791	0.00473147	-0.201514	0.158015	0.486832	0.331484	0.555788	0.683913	0.536094	0.00321751
Q13972	RASGRF1	ENSG00000058335	0.00122507	-0.464632	0.571081	3.07206578977167e-05	0.000162909	0.883088	0.00122313	0.00422062	0.112942	0.0108404	-0.49202	0.123041	1.24891701878761e-05	5.80064160014717e-05	0.973209	0.000846196	0.0031776	0.127031	0.0301982	-0.420185	0.97543	0.00403188	0.00307786	0.990945	0.0843964	0.0253892	0.0834479	0.000738421	-0.458169	0.543913	3.69643361607452e-05	0.000180458	0.83506	0.00141343	0.0035214	0.112355	-0.0026975	-0.47117	0.670469	2.44312740661671e-05	0.000128904	0.893887	0.00105423	0.00446481	0.117875	0.122946	-0.465931	0.696343	3.66470859275026e-05	0.000177293	0.890805	0.00128671	0.00530797	0.111778	0.00729657	-0.360157	0.00116843	0.000982538	9.64759514064823e-07	0.00975674	0.0369413	3.29725773744987e-05	0.180749	-0.149238	-0.453319	0.172391	3.80262962499562e-05	7.51605062719427e-05	0.783618	0.00293715	0.00724161	0.123517	-0.148066	-0.462296	0.338949	2.93040041580726e-05	0.000120938	0.798681	0.00226004	0.0067203	0.11703	0.238241	-0.382926	0.0382599	0.000758886	8.33128666189019e-05	0.673165	0.0152675	0.00443799	0.12301	-0.0787123	-0.470981	0.372138	2.48254838636184e-05	0.00012831	0.584464	0.00122918	0.00185711	0.116219	0.0492183	-0.441396	0.648034	0.000143937	0.000172372	0.889567	0.00763745	0.00413478	0.112165	0.112923	-0.419611	0.288471	0.000279971	0.000108711	0.660948	0.0130088	0.00265708	0.118488	0.0780449	-0.435233	0.446665	0.000136971	0.000143105	0.730786	0.00782161	0.00251214	0.114723	0.348695	-0.443227	0.0323697	4.75618333041942e-05	1.92205976172069e-05	0.144718	0.00217377	0.000571402	0.141853	-0.0330073	-0.469443	0.735199	3.45346104349177e-05	0.000156734	0.937541	0.00208395	0.00448375	0.114308	-0.0327534	0.136368	-0.464557	-0.441834	0.706159	0.229974	2.90398149389355e-05	0.000171971	0.000154566	7.49153695650568e-05	0.888813	0.442311	0.00151556	0.00436942	0.00311714	0.00159059	0.114501	0.125382	0.0820365	-0.440521	0.38862	9.50170703271399e-05	0.000114307	0.674995	0.00633622	0.00220727	0.118665	0.196012	-0.453762	0.356866	4.14245838108337e-05	0.000108404	0.575335	0.00185065	0.00181629	0.119395	-0.0720289	-0.478852	0.436685	2.28834645505107e-05	0.000122523	0.612596	0.00115973	0.00124032	0.117709	-0.0452942	2.2339	-8.50448	-0.465107	-0.476407	-0.478949	0.840406	0.76963	0.664554	3.44314865685302e-05	3.39316169430762e-05	2.88896020484623e-05	0.000162652	0.000147918	0.000140516	0.908509	0.906458	0.926674	0.00132974	0.00128474	0.00112132	0.00133794	0.00418504	0.00468459	0.113795	0.115961	0.116676	0.132349	-0.437367	0.499478	0.000161613	0.000132033	0.778672	0.00511598	0.00379117	0.116678	0.320372	-0.441799	0.118379	6.15607630335637e-05	4.8807457831831e-05	0.40856	0.00279022	0.00161106	0.130307	0.328277	-0.44459	0.0728702	5.04153583725719e-05	3.3019870650836e-05	0.223975	0.00237444	0.00080456	0.135601	0.000457238	-0.456519	0.721797	3.95890604143697e-05	0.000203721	0.922588	0.00153661	0.00411839	0.110672
Q14005	IL16	ENSG00000172349	-0.0121419	0.288004	0.0593095	0.253097	0.106843	0.459017	0.453262	0.260282	0.0296304	0.029584	0.15109	0.105169	0.557373	0.170677	0.973209	0.735253	0.387738	0.0186159	-1.33256	0.628609	0.592506	0.0782746	0.175663	0.835263	0.328603	0.336663	0.0216011	-0.00179579	0.248855	0.622311	0.334879	0.572938	0.874406	0.539663	0.734501	-0.0105682	-0.0212272	0.189966	0.190529	0.458139	0.270004	0.607796	0.651928	0.448333	0.00770933	0.275316	0.216372	0.709119	0.412858	0.596074	0.896327	0.617051	0.719949	-0.011408	-0.00065973	0.231519	0.907716	0.390535	0.634987	0.953775	0.673474	0.739542	-0.0129504	-0.000391401	0.241391	0.998895	0.34597	0.639293	0.999672	0.578142	0.791077	-0.0131154	-0.12781	0.232527	0.766684	0.366502	0.6116	0.95163	0.593597	0.770273	-0.0120349	-0.144217	0.34322	0.618545	0.202708	0.317181	0.984776	0.415328	0.551416	0.00390168	0.133978	0.252132	0.595662	0.325383	0.554862	0.765667	0.537702	0.649461	-0.0096634	0.356798	0.354396	0.227149	0.190994	0.30694	0.623934	0.415546	0.492994	0.00463886	0.12631	0.282277	0.643636	0.29704	0.574045	0.877816	0.540226	0.721237	-0.0104907	0.197657	0.296982	0.472711	0.265913	0.493238	0.750289	0.514379	0.645724	-0.00680323	-0.00819281	0.241262	0.985047	0.346004	0.639181	0.99302	0.558757	0.737862	-0.0131111	-0.076654	0.23662	0.778967	0.36812	0.585874	0.946855	0.589771	0.737817	-0.0111187	0.102767	0.13171	0.263704	0.270559	0.679831	0.66185	0.304465	0.331973	0.559506	0.614725	0.874102	0.813549	0.519371	0.533643	0.693563	0.705518	-0.00998361	-0.0124541	0.0555227	0.267629	0.832286	0.310814	0.595959	0.935176	0.551764	0.722409	-0.0115397	0.34308	0.262751	0.563162	0.304495	0.515213	0.745506	0.509736	0.624825	-0.00795404	0.285694	0.313242	0.233603	0.226306	0.298571	0.404654	0.429797	0.400297	0.00536964	0.785781	-6.1692	-52.1622	0.316016	0.22622	0.220851	0.188534	0.735764	0.261859	0.22054	0.398883	0.405006	0.255427	0.639134	0.359267	0.345162	0.888485	0.774307	0.415585	0.597245	0.607203	0.35338	0.738691	0.547982	0.00914857	-0.013428	0.000884428	0.596973	0.359965	0.26034	0.184833	0.32227	0.597272	0.393162	0.476587	0.00351491	0.142033	0.261595	0.79647	0.309848	0.589496	0.919073	0.529015	0.716712	-0.0112707	0.17781	0.259415	0.719732	0.311257	0.571328	0.853163	0.523579	0.678496	-0.0104988	-0.0026869	0.248149	0.478744	0.334732	0.502924	0.822468	0.542937	0.688512	-0.00736071
Q14112	NID2	ENSG00000087303	-0.00122429	0.39602	0.777636	0.0689027	0.189719	0.941869	0.193108	0.371228	0.0106648	0.0352682	0.292078	0.0129455	0.17138	0.00889047	0.85313	0.354023	0.0640209	0.0579445	-1.95701	0.573626	0.273278	0.0518984	0.149336	0.60603	0.275116	0.30251	0.01688	-0.00555496	0.389311	0.0219284	0.0667935	0.0145375	0.227654	0.191647	0.0682135	0.0509008	-0.011401	0.359778	0.385728	0.0994854	0.144951	0.763414	0.24756	0.302089	0.0151588	0.0893812	0.381782	0.887862	0.0834961	0.195507	0.963857	0.219811	0.355386	0.0101889	-0.00918923	0.287749	0.0515836	0.208707	0.0259945	0.154491	0.496628	0.0769869	0.0419626	-0.125579	0.417035	0.57757	0.0616299	0.14907	0.923048	0.211475	0.365994	0.0145912	0.718319	0.432765	0.0209604	0.0480841	0.0119935	0.378193	0.18007	0.0846147	0.053841	0.0931613	0.367815	0.693268	0.104289	0.264523	0.986889	0.279558	0.498093	0.00543364	-0.0273053	0.381528	0.876695	0.0829947	0.195096	0.932854	0.223381	0.301445	0.0102223	0.185599	0.468157	0.353602	0.0439316	0.128202	0.731839	0.175909	0.288712	0.0168494	0.142336	0.451553	0.470623	0.0527574	0.152061	0.788543	0.207801	0.32007	0.014161	0.0443312	0.405458	0.821033	0.0768023	0.19246	0.9312	0.257922	0.351458	0.0104377	0.389448	0.410727	0.231914	0.0568981	0.0963681	0.458956	0.183253	0.201884	0.0213292	-0.0643938	0.367247	0.729438	0.103581	0.187361	0.937503	0.278572	0.372025	0.0109508	0.209511	-0.213706	0.432646	0.301435	0.206648	0.357393	0.0477979	0.192398	0.0893445	0.180847	0.53372	0.575939	0.161008	0.382518	0.207673	0.292536	0.0226939	0.0116093	0.282417	0.495822	0.116637	0.0282822	0.0578108	0.36966	0.138086	0.154029	0.0295319	0.620714	0.421624	0.144852	0.0514546	0.0684419	0.332591	0.164399	0.144242	0.026886	0.0911768	0.415562	0.625045	0.0630921	0.176477	0.764141	0.183204	0.266076	0.0119051	0.724473	-35.5743	-23.2466	0.451894	0.310772	0.357283	0.108315	0.0196268	0.554978	0.0387868	0.157268	0.110164	0.0545205	0.0179833	0.23228	0.231176	0.189599	0.896789	0.132386	0.332027	0.265328	0.105995	0.0696257	0.41876	0.0304487	0.0480178	0.00757855	0.519203	0.494787	0.193076	0.032186	0.0850027	0.522537	0.129511	0.200783	0.0234789	0.710291	0.445056	0.0872321	0.0405371	0.0458252	0.357714	0.150028	0.140347	0.0331619	0.619646	0.43248	0.0910376	0.0455654	0.0474355	0.253945	0.158964	0.116648	0.0326231	-0.00675692	0.382004	0.00809597	0.0700206	0.0060067	0.155208	0.199057	0.0386053	0.0643349
Q14116	IL18	ENSG00000150782	-0.00184067	0.498672	0.63834	0.00487711	0.0186431	0.902202	0.031936	0.0860003	0.0520112	-0.00704991	0.502333	0.576567	0.00465743	0.0178111	0.996503	0.0329432	0.0982666	0.0527837	1.12606	0.319264	0.460699	0.174469	0.0662288	0.749776	0.481973	0.176753	0.0349381	-0.00458212	0.495901	0.0299288	0.0039617	0.00195274	0.257715	0.0288137	0.0178708	0.0894465	0.0219407	0.522329	0.0432722	0.00285467	0.0030328	0.378094	0.0217619	0.0267317	0.0836937	-1.06313	0.569608	0.052665	0.00144488	0.0031607	0.379779	0.0140973	0.0293963	0.0815826	-0.00865149	0.312167	0.024786	0.084093	0.00460489	0.0908262	0.328214	0.0206912	0.076044	0.119998	0.421737	0.540583	0.018106	0.047931	0.9101	0.0998219	0.196287	0.0362092	-0.167243	0.418593	0.572961	0.0192081	0.0493158	0.895483	0.103061	0.187325	0.0357144	-0.10698	0.338161	0.576971	0.053976	0.096033	0.984776	0.187291	0.281396	0.0240654	-0.0408393	0.478495	0.78117	0.00724136	0.0200388	0.88255	0.0430911	0.0573256	0.0507882	-0.365894	0.334	0.0293123	0.0694717	0.00191795	0.285623	0.232194	0.0199701	0.0897388	-0.323607	0.349674	0.0534102	0.0590494	0.0031982	0.337594	0.223358	0.0254406	0.0813892	-0.439747	0.33001	0.00807753	0.064388	0.000614292	0.10539	0.232943	0.00703423	0.108058	-0.597478	0.458502	0.0375005	0.00784305	0.00237029	0.156314	0.0505252	0.0146465	0.0862902	-0.0482267	0.471646	0.760484	0.0100755	0.0207523	0.94333	0.0608945	0.0947905	0.0506369	-0.0806163	-0.300649	0.47314	0.426893	0.571273	0.144588	0.0077598	0.0235342	0.0185103	0.00649745	0.820332	0.34226	0.0479311	0.101213	0.0744268	0.0281843	0.0525906	0.0709116	-0.380191	0.358164	0.0119181	0.0436611	0.000908122	0.111044	0.178615	0.00905076	0.10268	-0.657481	0.455753	0.0685788	0.00894571	0.00411035	0.208216	0.0511448	0.0192783	0.0779334	-0.0860003	0.463753	0.595976	0.010545	0.0188808	0.742009	0.0555591	0.0486441	0.0522523	0.126403	-11.2124	6.15332	0.497157	0.498599	0.51203	0.747313	0.474058	0.851613	0.00553574	0.00627562	0.00491833	0.0206393	0.0146297	0.018595	0.85174	0.74597	0.968658	0.0347909	0.0373731	0.031448	0.0498128	0.0616475	0.093265	0.0507303	0.0570992	0.0529785	-0.425458	0.410736	0.23052	0.0269233	0.010562	0.5666	0.115853	0.0541347	0.0621199	-0.638994	0.448499	0.0720602	0.0102876	0.00428156	0.327999	0.0620793	0.0291787	0.0772552	-0.684076	0.447527	0.0316564	0.00984696	0.00213922	0.133012	0.0584162	0.0131034	0.0887197	-0.004881	0.49151	0.0297669	0.00427285	0.00194362	0.279783	0.0306439	0.0183303	0.0895226
Q14123	PDE1C	ENSG00000154678	0.00138979	-0.016145	0.780481	0.944064	0.961296	0.942826	0.972194	0.976258	-0.0191951	0.00341027	-0.0147739	0.828314	0.948927	0.976212	0.996503	0.976786	0.990182	-0.019509	0.115146	-0.0289233	0.950926	0.920602	0.995015	0.983217	0.968632	0.997339	-0.0239731	-0.00393972	-0.0161004	0.146141	0.943058	0.345844	0.504743	0.966989	0.542837	0.00143169	0.019013	0.0423373	0.211151	0.852103	0.455291	0.625597	0.92078	0.617291	-0.00415379	-0.00808303	-0.00619494	0.990517	0.978757	0.999486	0.996616	0.989863	0.999616	-0.0199895	-0.00724139	-0.204944	0.164883	0.395436	0.340392	0.341619	0.676914	0.481999	0.00176865	-0.0409349	-0.108977	0.866593	0.639897	0.884676	0.976981	0.806883	0.936573	-0.0176797	0.0648933	-0.105533	0.84534	0.650949	0.880316	0.969418	0.812323	0.936836	-0.0175781	0.167871	0.068727	0.535769	0.773301	0.810742	0.984776	0.889039	0.907673	-0.0158871	0.0106093	-0.00461957	0.960191	0.984095	0.998307	0.977852	0.995607	0.998824	-0.0199654	-0.122554	-0.0588784	0.602416	0.812671	0.872139	0.869328	0.909275	0.922795	-0.017213	-0.19912	-0.0950231	0.371233	0.700877	0.668839	0.722797	0.853095	0.787407	-0.0118278	-0.32359	-0.129335	0.130928	0.588905	0.317626	0.414998	0.785952	0.485816	0.00313011	-0.626189	-0.0687438	0.0877253	0.762355	0.230952	0.258326	0.87769	0.367052	0.00946323	0.022339	0.00956319	0.921225	0.967946	0.995026	0.983894	0.985295	0.996739	-0.0200992	-0.0402095	-0.098895	-0.00412189	-0.0186267	0.843121	0.70791	0.985722	0.940597	0.98044	0.930672	0.945598	0.842121	0.992431	0.97245	0.987729	0.950358	-0.019795	-0.018913	-0.133269	-0.0510139	0.52167	0.833217	0.813502	0.763574	0.919921	0.881151	-0.0159568	-0.408567	-0.0249152	0.385059	0.913399	0.684392	0.602552	0.957142	0.765013	-0.012416	0.151761	0.043691	0.482188	0.852222	0.780144	0.652776	0.925246	0.82988	-0.0150978	0.717972	-7.89165	24.4466	0.068212	-0.00168937	0.0151268	0.164139	0.624583	0.565546	0.767172	0.99433	0.948898	0.378023	0.885455	0.845994	0.313737	0.827061	0.899933	0.875997	0.996006	0.972334	0.481268	0.920492	0.909205	-0.000348202	-0.0178779	-0.0169313	0.659334	0.132261	0.125198	0.582187	0.306806	0.438254	0.767505	0.46014	0.00386133	-0.468821	-0.0469644	0.315711	0.839536	0.602942	0.629543	0.918407	0.727001	-0.00982773	-0.509696	-0.0488367	0.220811	0.831783	0.470759	0.439233	0.914417	0.592881	-0.00479171	-0.00249269	-0.0114924	0.393181	0.959615	0.692941	0.769817	0.977587	0.818391	-0.0125444
Q14147	DHX34	ENSG00000134815	0.000985846	-0.0883673	0.732783	0.537287	0.797135	0.928496	0.720005	0.879079	-0.0141209	0.0196448	-0.142769	0.0340679	0.315822	0.0885567	0.919353	0.522782	0.264404	0.025954	1.88768	-0.207073	0.201936	0.293437	0.403449	0.527222	0.609277	0.570681	-0.0017584	-0.000213051	-0.0821745	0.899065	0.563272	0.838401	0.970971	0.74143	0.909658	-0.0150605	0.0131638	-0.0512202	0.138368	0.720023	0.275257	0.546184	0.843028	0.45339	0.00552537	0.0792191	-0.087667	0.853721	0.545874	0.830895	0.950682	0.724852	0.889325	-0.014893	-0.00509001	-0.15083	0.1044	0.304376	0.224759	0.250743	0.596562	0.362127	0.00916493	0.0135423	-0.0825898	0.928113	0.561434	0.841755	0.985395	0.753259	0.90984	-0.0151349	-0.349812	-0.10226	0.125963	0.469301	0.260714	0.618919	0.683939	0.482915	0.00646332	-0.178026	-0.127035	0.247744	0.398125	0.42528	0.895357	0.622493	0.641574	-0.00251881	-0.236361	-0.104864	0.0566255	0.455086	0.136247	0.183463	0.65455	0.232363	0.0182237	-0.238644	-0.153482	0.106767	0.297908	0.22881	0.475915	0.534143	0.415291	0.00884007	-0.261223	-0.161646	0.0667287	0.270662	0.156181	0.368415	0.512802	0.32635	0.0157608	-0.331462	-0.166876	0.0209869	0.245603	0.0581742	0.167289	0.492034	0.159843	0.0334352	-0.332682	-0.0902059	0.149098	0.522198	0.297101	0.354894	0.715406	0.439681	0.00407876	-0.134516	-0.110591	0.304684	0.444856	0.496635	0.737657	0.656316	0.667596	-0.00540257	-0.201484	0.0507662	-0.0909607	-0.0197163	0.0883461	0.750077	0.519115	0.898455	0.196024	0.923785	0.364351	0.868996	0.714987	0.948698	0.347984	0.945356	0.0117575	-0.0171832	-0.356641	-0.166199	0.0057516	0.239819	0.0182878	0.075682	0.476921	0.0702063	0.0542274	-0.630046	-0.111599	0.0368137	0.427936	0.0943963	0.14036	0.624996	0.181372	0.0250404	-0.078547	-0.0959919	0.562838	0.506194	0.712588	0.718335	0.692621	0.774856	-0.0121473	0.254077	3.67154	6.90218	-0.0680877	-0.0296673	-0.0347199	0.433558	0.71724	0.784771	0.635818	0.840764	0.81328	0.619571	0.910111	0.936343	0.615509	0.881043	0.955004	0.794027	0.916334	0.896756	0.699077	0.937919	0.96391	-0.00952893	-0.0168997	-0.01744	-0.562314	-0.17884	0.0476233	0.228898	0.117495	0.300524	0.445903	0.246746	0.0210803	-0.591598	-0.117472	0.0318965	0.404383	0.0834642	0.238787	0.615945	0.207893	0.0272601	-0.542041	-0.107637	0.0322365	0.443378	0.0842296	0.134734	0.644474	0.176455	0.0270957	0.000496272	-0.0818888	0.781722	0.564531	0.813232	0.943146	0.743722	0.896446	-0.014493
Q14186	TFDP1	ENSG00000198176	-0.000376155	-0.0171886	0.920176	0.925093	0.989322	0.979647	0.961957	0.993437	-0.0160828	0.00292766	-0.0287482	0.808244	0.876921	0.965351	0.996503	0.939673	0.984564	-0.0156776	1.60697	-0.0680281	0.348502	0.778426	0.616526	0.670945	0.91307	0.743491	-0.00961249	0.00101234	-0.0288698	0.6455	0.874078	0.891501	0.882097	0.931616	0.94109	-0.0144816	0.0111653	0.000361248	0.322805	0.99843	0.605242	0.717509	0.999147	0.731137	-0.00812704	0.534065	-0.0543831	0.328886	0.76806	0.616145	0.681672	0.873932	0.735261	-0.00828919	0.00291581	0.0206444	0.467279	0.913168	0.762639	0.659131	0.965071	0.83472	-0.0117923	-0.22446	-0.0118253	0.235358	0.947803	0.490343	0.814288	0.973644	0.685627	-0.00455189	0.107447	-0.0164418	0.703901	0.927866	0.924769	0.933822	0.964711	0.963047	-0.0149686	-0.0212469	0.0578672	0.914217	0.760607	0.939544	0.998055	0.882254	0.972793	-0.0153549	-0.298564	-0.0643997	0.0513729	0.720934	0.147867	0.172445	0.847505	0.246307	0.0148398	-0.34527	-0.135152	0.0598423	0.475241	0.168005	0.38692	0.689399	0.342392	0.0127924	-0.159909	-0.0741063	0.385156	0.699076	0.680913	0.732925	0.852354	0.797117	-0.00992925	-0.249215	-0.0900751	0.154647	0.629726	0.359617	0.44889	0.811764	0.526523	0.000499996	-0.311136	-0.0343157	0.279439	0.849826	0.552676	0.512924	0.924254	0.668997	-0.00650846	-0.128249	-0.0447911	0.443312	0.80935	0.741803	0.826497	0.905871	0.848971	-0.0114291	-0.133612	0.119874	-0.0259069	0.076127	0.373564	0.557422	0.886736	0.698481	0.669563	0.821442	0.69595	0.74029	0.944811	0.829095	0.778749	0.869511	-0.00973167	-0.0132294	-0.176589	-0.0599561	0.279545	0.746994	0.553958	0.574563	0.875004	0.689235	-0.00659913	-0.321231	-0.0315935	0.414384	0.862691	0.713139	0.628128	0.929785	0.787911	-0.0107759	-0.362917	-0.0962093	0.0256886	0.597202	0.0819019	0.0881076	0.763581	0.14973	0.0244557	-0.157298	33.8945	81.7942	-0.0262684	0.0880042	0.0404982	0.699971	0.00817603	0.012818	0.886561	0.630395	0.824467	0.924803	0.0291427	0.0435571	0.822043	0.133933	0.595655	0.944133	0.782322	0.903161	0.943368	0.0941833	0.154896	-0.0150917	0.0411734	0.0347833	-0.352987	-0.0777087	0.303757	0.684371	0.585903	0.637735	0.835612	0.70844	-0.00752473	-0.312734	-0.035554	0.380866	0.845928	0.677635	0.676433	0.920916	0.782486	-0.00993004	-0.376648	-0.0377508	0.246072	0.835782	0.507066	0.467222	0.916564	0.624554	-0.00514069	0.000570558	-0.0257552	0.800404	0.88753	0.960122	0.949851	0.938488	0.979396	-0.0157156
Q14191	WRN	ENSG00000165392	-5.7523e-05	-0.222731	0.985978	0.178662	0.396631	0.995908	0.360875	0.580548	-0.00108563	-0.00558522	-0.208355	0.607846	0.211121	0.347571	0.996503	0.406477	0.576845	0.00104407	-1.05549	-0.177283	0.463849	0.452348	0.232163	0.75251	0.735049	0.402204	0.00882185	-0.00221603	-0.224236	0.23368	0.171435	0.200985	0.614254	0.354718	0.388297	0.00991099	0.00232101	-0.213675	0.810554	0.1965	0.409256	0.945391	0.385709	0.580839	-0.00161569	0.611784	-0.274866	0.194773	0.102561	0.170579	0.566964	0.252127	0.32859	0.0124467	-0.00265718	-0.240669	0.439006	0.173622	0.362559	0.637623	0.455263	0.503489	0.000367606	-0.409386	-0.202201	0.0127205	0.223403	0.0217034	0.522621	0.456257	0.12985	0.0451029	0.158097	-0.198625	0.493909	0.242919	0.387181	0.868255	0.473339	0.602698	-0.000700968	0.0301462	-0.263688	0.864924	0.129317	0.278122	0.997649	0.319451	0.514655	0.00466776	0.018439	-0.219248	0.887374	0.188082	0.392718	0.939945	0.381232	0.503186	-0.000925556	-0.215211	-0.318258	0.146092	0.0707837	0.13736	0.538456	0.234673	0.301755	0.0158906	-0.273836	-0.348814	0.0591173	0.0472977	0.0663534	0.351789	0.193397	0.187572	0.0273722	-0.12113	-0.269516	0.399521	0.119625	0.277784	0.698779	0.330695	0.446884	0.00464867	-0.575245	-0.27574	0.0177548	0.0897827	0.0236121	0.10181	0.241884	0.0732155	0.0434469	0.0768157	-0.19411	0.579323	0.253758	0.353599	0.886429	0.473322	0.546459	0.00077424	0.0304467	-0.282801	-0.212786	-0.0254492	0.806459	0.042134	0.200467	0.857523	0.400343	0.114291	0.931789	0.163704	0.401454	0.925071	0.558626	0.210587	-0.00124505	0.019112	-0.112969	-0.264585	0.403784	0.126983	0.290767	0.682433	0.334749	0.455716	0.00394789	-0.320492	-0.238799	0.311842	0.148409	0.24689	0.533381	0.325091	0.366586	0.00659369	-0.078188	-0.239711	0.571332	0.155289	0.351276	0.724626	0.338256	0.452662	0.000881321	-0.634304	-5.42155	4.95223	-0.270505	0.0523489	0.0604897	0.0577102	0.557018	0.835083	0.100673	0.704965	0.660716	0.0676359	0.764293	0.889222	0.147113	0.794124	0.967166	0.247092	0.835018	0.805249	0.124831	0.831816	0.936891	0.02729	-0.0119244	-0.014439	0.017416	-0.21533	0.953151	0.214801	0.411876	0.984888	0.429379	0.559109	-0.00170753	0.518389	-0.170708	0.0975434	0.301036	0.103985	0.376524	0.520548	0.24085	0.0204634	-0.31767	-0.24741	0.250133	0.135592	0.212403	0.472157	0.313849	0.337641	0.00902109	-0.00183107	-0.222677	0.352605	0.175344	0.265467	0.740893	0.362417	0.467049	0.00542117
Q14202	ZMYM3	ENSG00000147130	-0.00366984	0.432746	0.35852	0.0248024	0.0652246	0.77455	0.0981927	0.190255	0.0276414	0.0156311	0.368341	0.220479	0.0569716	0.046872	0.973209	0.172704	0.179761	0.0328096	-2.72636	0.702161	0.0978507	0.00799877	0.0290876	0.377761	0.115291	0.103493	0.0473535	-0.00202383	0.416997	0.385456	0.0293744	0.0682337	0.744758	0.112644	0.195271	0.0269338	0.00141526	0.423204	0.90559	0.0296333	0.0916094	0.974824	0.109673	0.22449	0.0226627	-0.14861	0.420705	0.829784	0.0326339	0.0973072	0.941926	0.116804	0.232622	0.0213473	-0.00171831	0.363899	0.682217	0.0759578	0.134378	0.818364	0.312572	0.251498	0.0163709	-0.156132	0.391964	0.439072	0.0469622	0.108228	0.881933	0.179572	0.307969	0.0198261	0.20127	0.392331	0.509986	0.0469787	0.117553	0.872929	0.178032	0.308333	0.0185081	0.728168	0.546309	0.000509152	0.00475165	0.000251809	0.187271	0.0441657	0.00862799	0.111851	-0.0740537	0.395801	0.650829	0.0418929	0.0898581	0.803934	0.140443	0.172054	0.0226036	0.103551	0.456557	0.579646	0.0287138	0.0853748	0.856019	0.137841	0.221659	0.0234101	0.105091	0.458176	0.564261	0.0280294	0.0842857	0.843724	0.145256	0.219419	0.0236123	0.0444212	0.42811	0.803483	0.0354996	0.0965429	0.925196	0.163783	0.22283	0.0214717	0.292374	0.433295	0.344864	0.024589	0.0636335	0.575051	0.105926	0.150248	0.0280286	-0.039798	0.403504	0.816605	0.0437583	0.0922072	0.954149	0.157718	0.24041	0.0223761	0.0902004	0.0521229	0.434337	0.439665	0.575097	0.815665	0.0257443	0.0346345	0.0809058	0.0972745	0.822532	0.906696	0.107408	0.127815	0.194436	0.186208	0.0244524	0.0217009	0.171519	0.478869	0.310897	0.0175414	0.0565723	0.604519	0.105554	0.151461	0.030111	0.713724	0.460048	0.07397	0.0164226	0.0190721	0.218298	0.0767427	0.0558638	0.0471075	0.0374416	0.426237	0.83259	0.0310976	0.0926295	0.905582	0.114263	0.164287	0.0223035	0.175432	-0.441128	14.7602	0.42955	0.424471	0.426505	0.686315	0.974967	0.6817	0.0275426	0.0335444	0.0315889	0.087283	0.0999157	0.0918693	0.813801	0.993513	0.928263	0.104746	0.118147	0.114982	0.153013	0.209795	0.242266	0.0232481	0.0212711	0.0226173	0.397735	0.490075	0.280895	0.01616	0.0528415	0.618219	0.082772	0.148471	0.0311863	0.231918	0.433314	0.549071	0.0256212	0.0791082	0.788441	0.111179	0.200404	0.0248087	0.434285	0.450173	0.209825	0.0198021	0.0430139	0.427847	0.0914235	0.109002	0.0344225	-0.00083663	0.412339	0.726647	0.0315437	0.0936646	0.924553	0.118793	0.243263	0.0219493
Q14249	ENDOG	ENSG00000167136	-0.00101333	0.158158	0.682174	0.188601	0.407993	0.915861	0.373145	0.591546	-0.0014867	0.00110405	0.148931	0.889989	0.218935	0.439578	0.996503	0.415697	0.658113	-0.00264517	1.06711	0.107921	0.264162	0.47233	0.1255	0.597477	0.74697	0.267631	0.0195239	-0.00208569	0.156468	0.131842	0.18813	0.143471	0.484464	0.37627	0.314766	0.0147242	0.0125567	0.181696	0.0836446	0.127016	0.0925354	0.46858	0.291899	0.225756	0.0216204	-0.241183	0.167699	0.507119	0.167857	0.355868	0.801974	0.350887	0.517944	0.000633397	-0.00632603	0.0723383	0.0150421	0.56251	0.02292	0.0635546	0.788688	0.0700546	0.0425596	0.0956603	0.153959	0.449414	0.210745	0.334325	0.884448	0.440182	0.567046	0.00161389	-0.111415	0.152948	0.53051	0.214361	0.365703	0.882926	0.438784	0.584267	0.000213505	0.00534198	0.14124	0.967777	0.259965	0.520758	0.998483	0.487136	0.717884	-0.00532348	-0.0653876	0.137898	0.513185	0.254314	0.358097	0.70531	0.462085	0.470222	0.000536644	-0.143822	0.0903738	0.206051	0.479808	0.198907	0.605378	0.692717	0.380594	0.0096061	-0.163577	0.0803224	0.143476	0.529441	0.151583	0.508753	0.740298	0.319286	0.0137694	-0.276149	0.048254	0.01136	0.69462	0.017796	0.127062	0.851013	0.0717037	0.0459859	-0.733651	0.102175	5.62321595667684e-05	0.363796	0.000128928	0.00675743	0.576994	0.00202406	0.116153	-0.0499907	0.137339	0.637825	0.269863	0.392152	0.907102	0.493031	0.581156	-0.000877924	-0.128304	0.0552422	0.12987	0.202119	0.17494	0.673816	0.279512	0.116179	0.174032	0.289531	0.495725	0.821851	0.493699	0.278082	0.321816	0.411545	0.0117468	0.0038867	-0.318775	0.0395982	0.00152463	0.741631	0.00282651	0.0392541	0.872119	0.0197753	0.073364	-0.920771	0.100522	0.00023155	0.378994	0.000486067	0.00584475	0.580477	0.00478875	0.0985057	-0.11374	0.122875	0.283193	0.315768	0.245864	0.460405	0.527122	0.342913	0.00639677	-0.122551	11.1151	26.9624	0.143889	0.202518	0.188164	0.640239	0.201354	0.22745	0.235984	0.100206	0.124751	0.392776	0.139452	0.152316	0.780494	0.510424	0.757576	0.434504	0.245012	0.286232	0.495801	0.262649	0.326078	-0.000902796	0.0152809	0.0139116	-0.51606	0.0583788	0.0205848	0.637372	0.0297142	0.210872	0.806108	0.101756	0.0386679	-0.85135	0.0955434	0.000225439	0.403573	0.000473971	0.0372436	0.615318	0.0066442	0.0988605	-0.88316	0.0901671	2.0177381590934e-05	0.421841	4.79069956554474e-05	0.00210608	0.62607	0.00103451	0.13056	-0.00150317	0.153455	0.304566	0.198731	0.264226	0.708148	0.391381	0.465943	0.00527795
Q14257	RCN2	ENSG00000117906	-0.00120897	-0.00404046	0.675399	0.979719	0.913833	0.913622	0.989645	0.948316	-0.0171372	-0.00609258	0.00660731	0.522667	0.967111	0.812779	0.996503	0.985793	0.908919	-0.0148907	-2.96398	0.118416	0.0429035	0.568971	0.111668	0.246893	0.809045	0.247212	0.0263829	-0.000239279	-0.0118413	0.88888	0.940719	0.986889	0.96711	0.96576	0.991522	-0.0187915	0.00820275	0.0115588	0.355539	0.94263	0.650533	0.740107	0.969984	0.764913	-0.010838	-0.269697	0.0114228	0.525099	0.943677	0.814725	0.810973	0.971603	0.879106	-0.0149365	-0.00190271	-0.0349606	0.545528	0.830629	0.830627	0.72127	0.930767	0.883835	-0.0153067	0.40619	-0.0419503	0.00734591	0.78476	0.0269951	0.516557	0.888781	0.144799	0.0482574	-0.0791515	-0.0151988	0.733544	0.923878	0.941546	0.941739	0.963745	0.97161	-0.0177107	-0.00765372	-0.011873	0.961164	0.941878	0.996797	0.998483	0.974035	0.998938	-0.0188063	-0.180089	-0.0400593	0.166447	0.800467	0.381416	0.360526	0.896916	0.491665	-0.000506133	-0.1544	-0.0672577	0.311458	0.688035	0.596499	0.701632	0.842216	0.737791	-0.0089836	-0.188223	-0.0785105	0.204612	0.636758	0.444686	0.581567	0.815506	0.617095	-0.0034076	-0.241437	-0.0865898	0.0853494	0.594034	0.225602	0.338244	0.789597	0.390509	0.00935785	-0.0962574	-0.0142401	0.676064	0.928465	0.914183	0.830728	0.963259	0.94111	-0.0171445	-0.241723	-0.0634135	0.0698121	0.690233	0.191156	0.491549	0.835768	0.377039	0.0125693	-0.285984	0.198827	-0.0370551	0.0167359	0.0232879	0.219498	0.811771	0.922997	0.0751095	0.450509	0.192381	0.43195	0.903968	0.962368	0.186842	0.56535	0.0299835	-0.0037209	-0.177425	-0.0680344	0.186335	0.676906	0.414589	0.470037	0.831757	0.572041	-0.00209988	-0.188639	-0.0220494	0.545033	0.890108	0.829322	0.734778	0.945564	0.875005	-0.0154215	-0.326282	-0.0844979	0.0128362	0.590801	0.0444404	0.0530196	0.759418	0.0927474	0.0396316	-0.298156	5.60951	-16.8881	-0.0216882	-0.0467968	-0.0308036	0.342951	0.583265	0.539027	0.891297	0.778337	0.854714	0.634475	0.826014	0.794925	0.524441	0.807806	0.891718	0.947333	0.877262	0.918988	0.71262	0.877598	0.877394	-0.0102549	-0.0154911	-0.0147422	-0.30713	-0.0613121	0.268242	0.708837	0.538533	0.604935	0.850267	0.668858	-0.00710491	-0.325938	-0.0413949	0.247153	0.795894	0.508657	0.567227	0.894571	0.655904	-0.00601063	-0.205942	-0.0258296	0.431189	0.871364	0.730216	0.647958	0.932449	0.807499	-0.0129629	-0.000271723	-0.012134	0.881725	0.939211	0.985593	0.975765	0.965974	0.994218	-0.018766
Q14289	PTK2B	ENSG00000120899	-0.000413779	0.12153	0.919508	0.542113	0.829542	0.979625	0.722692	0.896771	-0.0142132	-0.0195385	0.172576	0.135213	0.386194	0.271863	0.973209	0.591961	0.50139	0.00544348	-0.232507	0.0642654	0.89134	0.814266	0.972632	0.969541	0.92894	0.981143	-0.0202434	-0.000896436	0.115491	0.709813	0.560344	0.787194	0.911184	0.739856	0.87731	-0.0133982	-0.021648	0.0555521	0.0891605	0.775915	0.204053	0.48067	0.877349	0.374372	0.0106253	0.430622	0.0917631	0.535508	0.649764	0.687591	0.813767	0.796828	0.790085	-0.0108792	0.00182735	0.206337	0.685639	0.332031	0.618588	0.820684	0.623386	0.727466	-0.00908415	0.175279	0.180953	0.408329	0.372208	0.476458	0.876336	0.602357	0.677891	-0.00443243	0.567161	0.193811	0.0685845	0.333983	0.126989	0.524489	0.567462	0.323371	0.0188015	-0.249763	0.100187	0.273877	0.628651	0.427258	0.907301	0.79859	0.643514	-0.00249667	0.00932168	0.120745	0.956661	0.547043	0.832571	0.975865	0.728009	0.876688	-0.014278	0.144508	0.180449	0.434506	0.395645	0.613565	0.783303	0.623434	0.748921	-0.00886113	0.172484	0.194502	0.34324	0.360301	0.531064	0.703395	0.598337	0.686249	-0.00630854	0.141053	0.170746	0.442022	0.412826	0.619671	0.728099	0.651813	0.746582	-0.00903643	0.607053	0.155824	0.0601524	0.425928	0.141411	0.206018	0.629037	0.260868	0.0167831	0.00983261	0.128001	0.954897	0.534873	0.818087	0.992713	0.726593	0.894902	-0.0140889	0.0697043	0.199365	0.137763	0.221195	0.659238	0.372832	0.491257	0.300334	0.743166	0.483958	0.864994	0.588787	0.693757	0.501353	0.82987	0.594867	-0.0123664	-0.00475089	0.158591	0.182709	0.344365	0.376885	0.522977	0.633605	0.612854	0.665366	-0.0060899	0.474587	0.156057	0.271294	0.433298	0.446214	0.487315	0.629452	0.562537	-0.00326723	0.148898	0.15997	0.445222	0.430662	0.611485	0.619447	0.631562	0.688199	-0.00887792	0.107877	-0.39283	-13.7672	0.131179	0.164429	0.163126	0.832707	0.978514	0.705051	0.512727	0.424464	0.425076	0.801245	0.720909	0.671102	0.904723	0.993598	0.936026	0.704799	0.619063	0.625031	0.850697	0.800388	0.791267	-0.0137156	-0.0119265	-0.0106337	0.314063	0.183828	0.432545	0.384897	0.601376	0.734251	0.607095	0.721054	-0.0085803	0.767492	0.188898	0.0585165	0.340261	0.135801	0.299325	0.557762	0.285423	0.0176357	0.637194	0.17437	0.0782357	0.377413	0.172626	0.231619	0.585722	0.293415	0.0134551	-0.00170737	0.11287	0.489666	0.568749	0.664029	0.82788	0.746477	0.802027	-0.010351
Q14331	FRG1	ENSG00000109536	-0.000256032	0.156892	0.820552	0.00474376	0.0180879	0.952787	0.0315325	0.084451	0.0457452	0.0019078	0.150289	0.600011	0.00708688	0.0161682	0.996503	0.0440025	0.0933358	0.0474037	-0.102981	0.190935	0.829274	0.0122731	0.0127981	0.941957	0.140345	0.0615406	0.0593896	-0.000312347	0.15687	0.621792	0.0045475	0.0162133	0.874336	0.0310565	0.0731492	0.0477245	0.00572717	0.169234	0.0833669	0.00210443	0.00353961	0.467701	0.0178356	0.029493	0.0706338	-0.0460908	0.158326	0.78118	0.00483715	0.017856	0.925213	0.0308014	0.0808374	0.0459361	-0.00200244	0.11862	0.0927187	0.0407245	0.00892046	0.229686	0.228935	0.0342313	0.0565733	0.0181771	0.144769	0.752327	0.010579	0.0350629	0.955129	0.0723771	0.165038	0.0361785	-0.018553	0.144658	0.818569	0.0107018	0.0358994	0.962267	0.0711367	0.157908	0.0358233	-0.096657	0.142144	0.107261	0.0128953	0.00526986	0.815364	0.0788	0.0533901	0.0643003	0.0657915	0.169308	0.147777	0.002355	0.00648496	0.336012	0.0204612	0.025504	0.0608009	-0.00119785	0.154781	0.981632	0.00918356	0.0185562	0.993595	0.0696796	0.0812518	0.045367	-0.0428644	0.136555	0.401851	0.0209434	0.0130438	0.747747	0.123204	0.0627142	0.0505697	-0.0237976	0.146367	0.636447	0.011781	0.0165921	0.848146	0.0880826	0.0683142	0.0470214	-0.138543	0.145916	0.104155	0.0077055	0.00493121	0.28835	0.0501409	0.0241986	0.0647808	0.0524827	0.172509	0.277941	0.00268378	0.010545	0.723081	0.0272757	0.0621753	0.0541038	0.0532806	-0.152179	0.165317	0.129061	0.217361	0.0100076	0.00300114	0.0247379	0.00887014	0.000372624	0.543399	0.0705704	0.0262329	0.104295	0.045351	0.00408027	0.0566566	0.103005	-0.0383958	0.141751	0.411358	0.0137495	0.0135687	0.68818	0.0907703	0.0566511	0.0503703	-0.0565431	0.152221	0.629264	0.00625211	0.0169376	0.792373	0.0407312	0.0515063	0.047074	0.107883	0.184585	0.0246052	0.00100623	0.00150823	0.0855313	0.0116494	0.00757451	0.0824136	0.201039	-10.8532	-5.9741	0.171345	0.156257	0.171449	0.0912814	0.00562563	0.558397	0.00210394	0.00481321	0.0025812	0.00455004	0.00022187	0.00876439	0.204602	0.120894	0.898554	0.0181777	0.0310846	0.0206743	0.0159893	0.00530564	0.0585607	0.0664451	0.110299	0.0572688	0.120134	0.177636	0.241207	0.00236877	0.00955507	0.57754	0.0254825	0.0508638	0.0555596	-0.00625773	0.155052	0.95386	0.00548199	0.0190076	0.982381	0.0415126	0.0773525	0.0453556	-0.0852156	0.149361	0.38353	0.0071872	0.0130053	0.603173	0.0476514	0.0460372	0.0509993	-4.74973e-05	0.156188	0.943355	0.00474812	0.0182735	0.986392	0.0324248	0.0826821	0.045943
Q14449	GRB14	ENSG00000115290	-0.00127374	0.381838	0.825982	0.099371	0.253986	0.954611	0.246165	0.444357	0.0104635	0.0119954	0.345484	0.498453	0.133787	0.206629	0.996503	0.30429	0.432487	0.0160421	-0.667957	0.450076	0.780293	0.220648	0.359526	0.92526	0.53922	0.531886	0.00130829	0.000224724	0.42818	0.932012	0.0272711	0.0858904	0.981844	0.10656	0.227346	0.0399661	-0.0121492	0.36329	0.439537	0.112098	0.174348	0.796819	0.269042	0.338954	0.0208991	0.832209	0.334084	0.27447	0.143518	0.142648	0.638751	0.314656	0.294123	0.0259807	-0.0147808	0.0607984	0.0107888	0.799639	0.0169786	0.0498104	0.918426	0.0556706	0.0822385	0.0456762	0.294057	0.869069	0.208214	0.441701	0.977031	0.436904	0.65446	-0.0047122	-0.184499	0.298878	0.661752	0.200556	0.406647	0.924132	0.422096	0.619638	-0.00240718	-0.0419135	0.352913	0.897806	0.141102	0.314537	0.997649	0.335759	0.55003	0.00471914	0.203111	0.424608	0.332541	0.0687353	0.162212	0.545919	0.196853	0.263662	0.0225449	0.283306	0.507198	0.222458	0.0445463	0.123012	0.618749	0.177909	0.281109	0.0299246	0.0975523	0.421759	0.667655	0.0984041	0.237175	0.891482	0.295896	0.421356	0.0123183	0.0892606	0.410817	0.69026	0.0967432	0.240246	0.871538	0.291672	0.408017	0.0119701	0.134661	0.388803	0.768407	0.0972272	0.249127	0.882555	0.253625	0.388005	0.0109871	0.290629	0.486475	0.213238	0.0481581	0.12178	0.679198	0.166879	0.285126	0.0306099	0.25579	-0.349718	0.446417	0.291377	0.239231	0.26807	0.0594572	0.221986	0.132275	0.143265	0.568735	0.487424	0.18578	0.41696	0.270217	0.248334	0.0283814	0.0262249	0.122178	0.422715	0.573806	0.0861853	0.226553	0.797136	0.266693	0.388176	0.0137494	0.236428	0.396072	0.709081	0.0962304	0.247689	0.845008	0.245551	0.367096	0.0113028	0.345406	0.478501	0.120515	0.0436616	0.0789312	0.258644	0.144306	0.145089	0.0422167	0.80121	1.83761	4.17438	0.457399	0.374947	0.373949	0.17784	0.931044	0.928279	0.0529976	0.104651	0.104152	0.106501	0.264671	0.26459	0.331716	0.975632	0.983179	0.160405	0.252523	0.256363	0.177817	0.406103	0.455063	0.0342132	0.00947987	0.00948838	0.686994	0.505444	0.139763	0.0390566	0.0886234	0.457279	0.147445	0.206783	0.0391304	0.203793	0.38242	0.704536	0.0979132	0.247116	0.876968	0.260304	0.416571	0.0113664	0.218193	0.396834	0.679135	0.0940411	0.243742	0.82778	0.249128	0.372069	0.0117438	0.00120843	0.430882	0.649413	0.0262076	0.0776877	0.898253	0.104398	0.214154	0.0426391
Q14493	SLBP	ENSG00000163950	0.00335453	-0.21198	0.42167	0.305173	0.461586	0.812672	0.508886	0.636842	-0.0061012	0.00211997	-0.20336	0.869314	0.339839	0.630287	0.996503	0.547313	0.799555	-0.0150957	0.760084	-0.325025	0.722707	0.274156	0.490829	0.9021	0.592662	0.647287	-0.00940551	0.00203375	-0.181632	0.43684	0.381107	0.451389	0.778351	0.585985	0.641267	-0.00553278	-0.0171577	-0.218411	0.161374	0.287868	0.227208	0.577587	0.49225	0.401224	0.0144914	-0.718331	-0.101425	0.159011	0.634634	0.235312	0.522709	0.786824	0.400871	0.0130812	-0.008612	-0.38425	0.0662013	0.091299	0.116789	0.181262	0.340448	0.227971	0.0326385	-0.00669224	-0.195007	0.974291	0.345357	0.638604	0.994631	0.577897	0.790731	-0.015476	0.232923	-0.197488	0.414366	0.336562	0.456826	0.834586	0.569339	0.660686	-0.00580329	-0.0111464	-0.197254	0.95321	0.349813	0.637832	0.998483	0.580637	0.798988	-0.0154408	0.186886	-0.172005	0.26395	0.402495	0.34083	0.476734	0.607339	0.453656	0.00257929	0.0793346	-0.164566	0.690194	0.453292	0.58981	0.905104	0.672573	0.733488	-0.0131725	-0.0320451	-0.208954	0.883731	0.360142	0.632094	0.969043	0.598337	0.763099	-0.0151787	-0.0077218	-0.197704	0.969555	0.370821	0.63847	0.990587	0.616555	0.76049	-0.0154699	0.456436	-0.116654	0.198862	0.582785	0.278258	0.421	0.763601	0.419638	0.0083429	0.142945	-0.159902	0.396218	0.444671	0.444675	0.801366	0.656217	0.625736	-0.00502884	0.205693	-0.346621	-0.165184	-0.299099	0.230543	0.101625	0.421748	0.160271	0.309795	0.165721	0.559269	0.278615	0.63205	0.341783	0.473325	0.275583	0.00529636	0.0229182	0.175647	-0.123003	0.346547	0.573238	0.408955	0.636408	0.761328	0.566494	-0.0026272	0.265626	-0.160739	0.564404	0.452576	0.54053	0.746354	0.645315	0.646933	-0.0106499	0.0953651	-0.166922	0.564208	0.429602	0.540439	0.719611	0.630513	0.627049	-0.010645	-0.193345	-13.9778	-49.4418	-0.219578	-0.208781	-0.194765	0.590535	0.24437	0.109056	0.298725	0.308239	0.336593	0.552258	0.322904	0.175337	0.745674	0.557474	0.675601	0.503679	0.507966	0.545129	0.641739	0.462988	0.35342	-0.0112699	0.00411777	0.0213422	0.126303	-0.1641	0.734334	0.465664	0.602936	0.902468	0.677744	0.721915	-0.0138098	0.147582	-0.175974	0.710306	0.406918	0.596052	0.879692	0.617684	0.721615	-0.0134772	0.387686	-0.128412	0.321709	0.550712	0.38967	0.546248	0.736277	0.519291	-0.00124437	0.0026461	-0.179141	0.360356	0.386367	0.401596	0.747557	0.592123	0.601848	-0.00213188
Q14515	SPARCL1	ENSG00000152583	0.0104729	-0.00839575	0.0147918	0.966367	0.0498045	0.275306	0.982651	0.159556	0.0326425	0.00317189	0.0275556	0.816636	0.894304	0.957101	0.996503	0.947206	0.981135	-0.0157925	-0.855218	0.0905364	0.642455	0.733532	0.892875	0.863312	0.890565	0.932472	-0.0170123	0.00118465	0.0372581	0.616735	0.854844	0.862155	0.871987	0.922181	0.923746	-0.0141566	-0.00304904	0.0156887	0.805015	0.939292	0.963263	0.943635	0.969246	0.976153	-0.0161673	0.0637514	0.0331004	0.916712	0.872958	0.977905	0.972481	0.934802	0.985561	-0.0161536	-0.000326549	0.0328773	0.940628	0.876436	0.980554	0.972612	0.951854	0.987587	-0.016199	0.270657	0.0328	0.215171	0.870979	0.454675	0.805804	0.937072	0.662697	-0.00337183	-0.667983	0.0166372	0.0240688	0.933425	0.0763685	0.3877	0.967959	0.238911	0.0257834	-0.687762	-0.0580207	0.00278151	0.778783	0.010628	0.413162	0.892613	0.0789173	0.0574897	0.324234	0.0931376	0.067509	0.646013	0.183591	0.206024	0.799135	0.288399	0.0115561	-0.364076	-0.0787446	0.0872234	0.710081	0.226426	0.44479	0.855375	0.412869	0.00812405	-0.262576	-0.0482513	0.21372	0.820983	0.452452	0.59039	0.915981	0.622916	-0.00329057	0.153289	0.0807745	0.454752	0.701826	0.742748	0.737767	0.854135	0.834228	-0.0115443	-0.330242	0.025956	0.312254	0.898085	0.588885	0.54678	0.947781	0.697715	-0.00767061	-0.0750964	0.0257383	0.694263	0.901617	0.904565	0.925386	0.955425	0.945576	-0.0149685	0.0500456	-0.297739	0.0476028	-0.0134912	0.771583	0.180495	0.815474	0.950481	0.937031	0.386367	0.917517	0.387369	0.90603	0.976395	0.961045	0.508052	-0.0155652	-0.000684639	-0.083828	0.0225467	0.65679	0.913933	0.885273	0.845226	0.958111	0.930066	-0.0146039	-0.71083	0.0221012	0.100905	0.912714	0.253112	0.267832	0.956554	0.372265	0.00634917	0.416923	0.14545	0.0201968	0.47555	0.0651315	0.0736891	0.670299	0.125361	0.0285769	1.1493	-28.039	-32.8392	0.134376	0.0308888	0.0678358	0.00668242	0.0511117	0.381305	0.502215	0.881904	0.746487	0.0243261	0.140758	0.647083	0.0304514	0.273045	0.837945	0.696428	0.938709	0.86122	0.0565948	0.264079	0.774868	0.044392	0.0161543	-0.00939528	0.382584	0.111246	0.337459	0.604531	0.615898	0.667271	0.783313	0.731877	-0.00848722	-0.530341	0.0151814	0.206176	0.940487	0.438194	0.527145	0.970075	0.598198	-0.00278159	-0.498201	0.0222494	0.181775	0.912549	0.399329	0.389492	0.954488	0.527898	-0.00123055	-0.000162035	0.0436388	0.948284	0.830353	0.975633	0.987534	0.907805	0.987653	-0.0162488
Q14534	SQLE	ENSG00000104549	-0.00521177	0.246335	0.165366	0.175835	0.189442	0.621876	0.357502	0.371007	0.0105185	0.0118183	0.183128	0.329665	0.318776	0.308933	0.982817	0.525668	0.539253	0.0028687	0.638039	0.35704	0.685238	0.151812	0.107312	0.883395	0.449859	0.241094	0.0227223	0.00143685	0.203397	0.495263	0.261017	0.413066	0.809577	0.464753	0.607421	-0.00171572	0.00823871	0.246683	0.462764	0.175102	0.338015	0.803915	0.359417	0.514247	0.00148017	-0.110375	0.221274	0.843631	0.232172	0.488126	0.947626	0.434844	0.635619	-0.0043405	-0.00981406	0.0470745	0.013165	0.803604	0.0292234	0.0577624	0.919845	0.0838491	0.0395252	-0.211366	0.181508	0.270637	0.329496	0.347712	0.820394	0.563973	0.576873	0.00101906	-0.248418	0.170945	0.389474	0.359357	0.440884	0.828504	0.58645	0.647904	-0.00275254	-0.0412747	0.286609	0.836471	0.129393	0.277867	0.997649	0.319451	0.514317	0.00456836	0.150494	0.245162	0.328934	0.182559	0.308487	0.542535	0.375223	0.421043	0.00289135	0.145512	0.276055	0.402121	0.158851	0.34993	0.763703	0.376139	0.533752	0.000910067	0.230623	0.314484	0.176189	0.107662	0.198693	0.553322	0.311566	0.376707	0.00977533	0.194443	0.286605	0.246833	0.134647	0.253887	0.558314	0.353026	0.423548	0.00594536	-0.114573	0.206034	0.691417	0.259523	0.459903	0.838432	0.47155	0.592147	-0.00339895	0.198992	0.272732	0.215747	0.147576	0.239656	0.679244	0.343646	0.432058	0.0069031	0.152168	-0.0485837	0.236614	0.179218	0.289704	0.808735	0.196255	0.359577	0.294637	0.571765	0.61934	0.902307	0.395893	0.559955	0.458733	0.669848	0.00364201	-0.00695296	0.0243942	0.217001	0.875675	0.25348	0.510903	0.953427	0.492772	0.655191	-0.00510141	0.0680361	0.212505	0.863909	0.24661	0.509648	0.933394	0.450099	0.620609	-0.00506217	0.186957	0.257253	0.254969	0.166942	0.269875	0.430278	0.354095	0.369661	0.00502936	0.235509	10.3847	56.0138	0.226365	0.207867	0.196742	0.560434	0.435345	0.0997624	0.219277	0.269443	0.289195	0.436295	0.433833	0.151117	0.724242	0.720849	0.662374	0.41441	0.466318	0.492857	0.538666	0.568436	0.32441	-0.00258602	-0.00251499	0.0142593	0.397786	0.280297	0.253502	0.144002	0.26879	0.591185	0.335327	0.421293	0.00509301	-0.0426694	0.205516	0.905824	0.262428	0.513599	0.960598	0.479082	0.659769	-0.00518535	-0.0645789	0.203616	0.843188	0.266769	0.507159	0.919756	0.479192	0.624569	-0.00498406	0.00124518	0.205131	0.575667	0.257179	0.445768	0.867029	0.462292	0.640849	-0.00292792
Q14568	HSP90AA2P	ENSG00000224411	-0.00221128	0.0443856	0.387328	0.719953	0.663387	0.794477	0.845638	0.788551	-0.00965672	-0.00710436	0.0520585	0.379177	0.677095	0.654765	0.987944	0.818576	0.815974	-0.00943842	-0.30137	0.0971442	0.783571	0.574562	0.851185	0.92587	0.81255	0.904432	-0.0160775	0.00105448	0.0302357	0.47405	0.807025	0.743396	0.799824	0.894327	0.847901	-0.0116546	0.00557046	0.0425975	0.467617	0.733631	0.744705	0.805727	0.851243	0.832793	-0.0117818	0.337196	0.00881782	0.35986	0.944076	0.633738	0.702618	0.97187	0.747555	-0.00889395	0.00216246	0.0308208	0.464225	0.817812	0.76417	0.657515	0.926945	0.835567	-0.0121194	0.139495	-0.000125949	0.279953	0.999206	0.556495	0.825266	0.999335	0.732885	-0.00678393	-0.0346746	-0.000526647	0.847327	0.996695	0.981558	0.969737	0.998246	0.990794	-0.0163513	-0.00531608	0.0317214	0.96918	0.801056	0.964695	0.998483	0.904911	0.985231	-0.0159252	-0.154532	0.00623754	0.1323	0.959719	0.309583	0.315202	0.981967	0.422178	0.00298238	-0.0859357	-0.00341601	0.457197	0.979406	0.73146	0.798996	0.991373	0.832322	-0.0112882	-0.153998	-0.0326332	0.176034	0.804147	0.385052	0.553322	0.906352	0.566341	-0.000619174	-0.187805	-0.0341109	0.094265	0.790333	0.236697	0.353963	0.90267	0.404033	0.00739645	-0.226752	0.0189054	0.234013	0.878075	0.47413	0.460756	0.936516	0.603623	-0.00406696	-0.104744	0.00818602	0.325991	0.948206	0.583177	0.751786	0.976916	0.736384	-0.00757008	-0.0297359	-0.0483889	0.0356923	0.0932959	0.758152	0.716877	0.771874	0.473529	0.902602	0.641437	0.91142	0.846683	0.881967	0.664653	0.938747	0.727741	-0.0149318	-0.0092466	0.0393673	0.0539457	0.702558	0.671491	0.879775	0.870896	0.827429	0.926663	-0.0144986	-0.0707684	0.036779	0.782578	0.764686	0.911095	0.885977	0.872313	0.935686	-0.0150902	-0.0967219	0.0161025	0.3635	0.89722	0.62533	0.542363	0.950688	0.699631	-0.00874269	-0.186477	4.25581	5.41892	0.026726	0.113873	0.107893	0.487618	0.619012	0.805392	0.828709	0.360827	0.384511	0.743218	0.605219	0.664651	0.66356	0.824922	0.960199	0.912977	0.561236	0.588578	0.804495	0.711957	0.786663	-0.0116505	-0.00826123	-0.00984981	-0.0650211	0.0288851	0.777304	0.8225	0.90934	0.921366	0.910822	0.941142	-0.0150576	0.117861	0.0480911	0.621653	0.696013	0.837649	0.83052	0.835268	0.89318	-0.0136693	-0.103601	0.0336762	0.628966	0.784028	0.841902	0.795373	0.885744	0.890635	-0.0137548	0.00145506	0.0312213	0.335827	0.80037	0.603941	0.733576	0.891141	0.761891	-0.00815774
Q14596	NBR1	ENSG00000188554	-0.00340431	0.142307	0.148526	0.205132	0.188141	0.598516	0.395023	0.369674	0.014386	-8.34057e-05	0.125727	0.990989	0.275055	0.537187	0.999051	0.478389	0.73312	-0.00786269	-1.43303	0.238835	0.217234	0.117143	0.271476	0.545318	0.398837	0.445671	0.00787324	-0.000450721	0.12774	0.7471	0.258379	0.509863	0.921821	0.461966	0.69103	-0.00674383	-0.00219885	0.128723	0.750183	0.254277	0.460002	0.924187	0.455059	0.621711	-0.00463594	-0.50736	0.16744	0.127933	0.145644	0.167593	0.485295	0.317695	0.3251	0.0168084	-0.00222062	0.0885781	0.441353	0.468068	0.398796	0.639829	0.73215	0.540024	-0.00149483	-0.131482	0.122568	0.269992	0.274381	0.291423	0.820394	0.51073	0.528517	0.00516679	-0.351806	0.124293	0.0300835	0.258759	0.0504842	0.405357	0.49204	0.189475	0.0415909	0.0415222	0.134426	0.75448	0.248244	0.511449	0.990443	0.471694	0.711405	-0.00681037	0.237353	0.164609	0.0116533	0.136077	0.0219354	0.0657966	0.310278	0.0611879	0.0584387	0.0667523	0.150776	0.587477	0.216841	0.463347	0.860712	0.449151	0.632347	-0.00469674	-0.0207807	0.117433	0.865078	0.336926	0.529482	0.963082	0.57793	0.685734	-0.00755292	0.158877	0.175802	0.163343	0.135165	0.202297	0.461134	0.354067	0.364035	0.0128635	-0.179518	0.10998	0.351219	0.332381	0.347086	0.58134	0.546088	0.490556	0.00146007	0.206844	0.187204	0.0497863	0.0994478	0.0715299	0.458343	0.271714	0.205237	0.0348252	0.284841	-0.398802	0.165684	0.0194311	0.00435221	0.00147465	0.125559	0.861365	0.00831178	0.00307332	0.0804433	0.0242861	0.300905	0.927409	0.0436439	0.0168	0.078484	0.0979913	0.146244	0.177355	0.168428	0.125975	0.190801	0.447117	0.333603	0.345816	0.0142443	0.0464546	0.135672	0.838639	0.230421	0.484893	0.918034	0.43146	0.598867	-0.00572756	0.322006	0.214239	0.00133435	0.0506558	0.00280131	0.0106143	0.158922	0.0117979	0.0997872	0.520731	-8.9591	5.39724	0.181052	0.120516	0.132508	0.0480545	0.244367	0.779805	0.108431	0.28057	0.236974	0.0694244	0.250514	0.476031	0.12879	0.557474	0.953493	0.259857	0.478605	0.432864	0.127553	0.390902	0.644251	0.0354451	0.00845529	-0.00532868	0.594391	0.24733	0.00427327	0.0319093	0.00817425	0.104122	0.128938	0.0463043	0.0788146	0.163403	0.141061	0.477958	0.209839	0.38439	0.744003	0.414526	0.550737	-0.000716396	0.0122877	0.133621	0.952837	0.239195	0.494237	0.974022	0.448759	0.61266	-0.00614046	-0.00118366	0.129765	0.400058	0.249001	0.376323	0.773479	0.452431	0.580531	-0.000259669
Q14642	INPP5A	ENSG00000068383	-0.000271412	-0.0445639	0.903117	0.698579	0.916019	0.976029	0.831175	0.950092	-0.0154383	-0.00989329	-0.0111951	0.227166	0.924035	0.44369	0.973209	0.963414	0.660575	-0.00303834	-2.52207	0.109847	0.0111043	0.452909	0.0257969	0.128206	0.735494	0.0965853	0.0519494	-0.00154209	-0.0427833	0.227161	0.707108	0.449592	0.609533	0.835889	0.639647	-0.00328973	0.00494953	-0.0324156	0.477892	0.777547	0.727667	0.810726	0.878269	0.82063	-0.0115817	-0.479436	-0.00415438	0.13936	0.97166	0.308074	0.499604	0.986086	0.472698	0.00314413	-0.00199826	-0.0749215	0.401774	0.530602	0.648382	0.603168	0.768374	0.749491	-0.00950839	0.140205	-0.0436992	0.221582	0.701236	0.435834	0.811446	0.8429	0.649504	-0.00273467	-0.0969698	-0.0494542	0.539014	0.66606	0.76356	0.884501	0.821387	0.870257	-0.01231	-0.104323	-0.0707449	0.391233	0.563179	0.641169	0.945526	0.752724	0.801098	-0.00939578	0.148155	-0.0210755	0.105423	0.853751	0.247437	0.275282	0.927088	0.359384	0.00684056	-0.056524	-0.0646938	0.603983	0.590292	0.806248	0.86988	0.779271	0.880704	-0.0132438	0.00249208	-0.0449746	0.981581	0.708877	0.922613	0.995069	0.855353	0.956291	-0.0155618	0.0301775	-0.0371545	0.777311	0.754073	0.886528	0.913565	0.883573	0.931413	-0.0148753	-0.164024	-0.0568517	0.330642	0.620254	0.573798	0.562282	0.789136	0.685965	-0.00741964	0.174409	-0.00825146	0.0868257	0.943218	0.210632	0.51747	0.973856	0.40072	0.00963012	0.205527	-0.36005	-0.0310657	-0.129604	0.0214779	0.00200798	0.782802	0.2796	0.0645496	0.00816222	0.182183	0.0294389	0.887344	0.480452	0.169039	0.0330022	0.0294511	0.0636877	0.0171091	-0.0423652	0.863089	0.721206	0.904678	0.949103	0.859348	0.942378	-0.0153538	-0.0723624	-0.0508561	0.742888	0.659732	0.869987	0.861631	0.807355	0.906976	-0.0146754	0.156383	-0.0116805	0.103412	0.919662	0.242447	0.232805	0.960577	0.339435	0.00724578	0.219036	-4.89874	12.1322	-0.0312917	-0.0277275	-0.0216591	0.342311	0.598397	0.543043	0.787088	0.816984	0.85584	0.583884	0.855585	0.816748	0.523773	0.814855	0.891949	0.890037	0.90167	0.920043	0.669426	0.899968	0.891678	-0.0077822	-0.0145096	-0.0136973	0.105037	-0.0288254	0.615801	0.811312	0.809216	0.846662	0.903896	0.873171	-0.0134202	-0.209005	-0.0658224	0.337522	0.571255	0.578612	0.646422	0.753674	0.709447	-0.00762597	-0.161983	-0.0592474	0.39782	0.608275	0.64132	0.615486	0.781157	0.733969	-0.00939985	-0.0015444	-0.0421056	0.253785	0.711714	0.486275	0.664111	0.840563	0.674983	-0.00463582
Q14643	ITPR1	ENSG00000150995	-0.00163864	0.145688	0.281475	0.0559108	0.110855	0.728835	0.168562	0.267327	0.0185422	0.00226971	0.129221	0.648183	0.0954382	0.178743	0.996503	0.243816	0.397642	0.011246	-0.0113886	0.159819	0.985963	0.0934196	0.136971	0.994071	0.359887	0.28555	0.0179634	0.00055595	0.13395	0.517495	0.078993	0.164074	0.820261	0.214763	0.340985	0.0126562	-0.00853898	0.116789	0.0556762	0.122776	0.0309291	0.41216	0.285725	0.112105	0.0383606	0.363276	0.11207	0.100059	0.14283	0.0510554	0.451895	0.313711	0.156551	0.0302691	-0.000895163	0.124442	0.579477	0.114447	0.170088	0.746229	0.378096	0.297029	0.0120066	-0.122828	0.140009	0.110509	0.0630169	0.0552602	0.743414	0.214047	0.213383	0.0290785	0.177329	0.141919	0.102945	0.0595833	0.0522293	0.581622	0.203663	0.193208	0.0299273	0.0982783	0.169758	0.2285	0.034009	0.0784258	0.895357	0.141916	0.249592	0.0239787	-0.0189336	0.133212	0.760947	0.0822892	0.189425	0.873553	0.222123	0.295341	0.0103558	-0.00404228	0.135069	0.957585	0.0915105	0.198152	0.988447	0.271231	0.379689	0.00966453	-0.0487988	0.11995	0.515641	0.133156	0.160506	0.822045	0.352044	0.331927	0.0128944	-0.0235727	0.129624	0.744512	0.0996173	0.188133	0.899799	0.297085	0.346067	0.0104609	-0.0410867	0.134703	0.722791	0.076696	0.186288	0.857447	0.218517	0.315338	0.0106121	-0.0675012	0.119621	0.327865	0.123628	0.126113	0.752727	0.310537	0.290601	0.0167075	0.00229925	-0.0602801	0.136018	0.135974	0.970193	0.453812	0.0754634	0.0955866	0.203772	0.115395	0.989958	0.661549	0.217087	0.245082	0.35675	0.212065	0.00930771	0.0182131	-0.030597	0.12797	0.650102	0.101404	0.183904	0.841103	0.294126	0.337059	0.0108945	-0.120819	0.131018	0.422726	0.0860121	0.147685	0.635982	0.227988	0.252314	0.0142784	0.0692258	0.152455	0.290621	0.0497614	0.116414	0.469221	0.156752	0.194965	0.0179362	0.307229	-5.32969	-24.5546	0.160079	0.145811	0.153245	0.0519962	0.322271	0.0749221	0.0361315	0.0642048	0.0491146	0.0306425	0.0935256	0.0311216	0.135866	0.631072	0.64407	0.125598	0.182995	0.154778	0.067431	0.200931	0.126518	0.0382057	0.0214564	0.0382666	0.182648	0.169149	0.187011	0.0347372	0.0850974	0.51541	0.136334	0.200817	0.0227328	-0.0350294	0.133648	0.810319	0.0818184	0.198103	0.925053	0.233515	0.361652	0.00974438	-0.0659164	0.132404	0.613076	0.0834936	0.179351	0.787527	0.230983	0.301547	0.0112819	0.000285287	0.135355	0.75305	0.07617	0.192653	0.929701	0.210223	0.383717	0.0101759
Q14654	KCNJ11	ENSG00000187486	-0.00237397	-0.264903	0.134528	0.001024	0.000707658	0.58365	0.0118403	0.0103718	0.0925104	-0.000586718	-0.280886	0.90996	0.000566513	0.00216378	0.996503	0.00911614	0.028472	0.0766485	-1.03439	-0.14228	0.112069	0.17953	0.00736553	0.402183	0.487526	0.0436954	0.0687909	0.0018559	-0.280779	0.0355442	0.000397566	0.000264359	0.276009	0.0065756	0.00474863	0.107044	-0.00366841	-0.295723	0.429791	0.000266892	0.00122517	0.790595	0.00482781	0.0160551	0.0860323	-0.0779228	-0.276422	0.737412	0.000796819	0.00205824	0.909539	0.0096619	0.0232874	0.0773641	0.00598409	-0.173652	0.000260725	0.0290896	1.353484298386e-05	0.00326392	0.192865	0.000237598	0.147563	-0.105515	-0.243574	0.185838	0.00277974	0.00453345	0.792206	0.0320416	0.0553181	0.0664984	-0.146586	-0.248383	0.194849	0.00230976	0.00469496	0.689739	0.0279633	0.0498189	0.0659876	0.158338	-0.247551	0.0616537	0.00286774	0.000780125	0.737931	0.0338691	0.0174658	0.0918168	-0.00973372	-0.284542	0.879798	0.000545863	0.00215286	0.934869	0.00792528	0.0119976	0.0767209	0.053252	-0.259223	0.46825	0.00265965	0.00167231	0.805335	0.0351539	0.0183479	0.0803296	0.0770057	-0.248894	0.286025	0.00372825	0.00122992	0.658837	0.0468969	0.0138888	0.0847001	0.0837507	-0.250013	0.238248	0.00305908	0.00108341	0.551017	0.0403608	0.0107423	0.0864982	0.175968	-0.271991	0.139911	0.000700622	0.000729485	0.340907	0.0112742	0.00668392	0.0920829	0.0993776	-0.245969	0.150176	0.00339182	0.000789278	0.611854	0.0311886	0.012544	0.0916513	0.103111	-0.0999779	-0.261633	-0.309721	0.0897772	0.236622	0.00121972	0.000340142	0.000526152	0.00154428	0.36714	0.451226	0.0151222	0.00668514	0.00715823	0.010717	0.0973887	0.0826946	0.113412	-0.244961	0.0846821	0.00303451	0.000501827	0.312927	0.0377286	0.00610411	0.0980561	0.122233	-0.277989	0.437399	0.000605765	0.00164857	0.650206	0.00950099	0.0104803	0.0811371	0.0607904	-0.264779	0.372234	0.00143858	0.00149628	0.550265	0.0145909	0.00752919	0.0825277	0.209745	-8.15599	-6.49362	-0.264191	-0.294687	-0.284316	0.206447	0.146972	0.654307	0.00121978	0.000424976	0.000689313	0.00100144	0.00108521	0.00282065	0.367842	0.442232	0.924203	0.0127068	0.006699	0.00889998	0.00512042	0.0131176	0.0294854	0.0882661	0.0877767	0.0739509	0.0529506	-0.27311	0.714894	0.00133598	0.00208686	0.89409	0.0177916	0.0202887	0.0777462	0.134272	-0.275488	0.379538	0.000689464	0.00151441	0.675316	0.0118451	0.0144056	0.082355	0.165766	-0.273801	0.221065	0.000706968	0.00105231	0.439626	0.0115691	0.00810375	0.0875598	0.00159143	-0.278643	0.088651	0.000471808	0.000566988	0.430109	0.00762395	0.00815687	0.0963339
Q14681	KCTD2	ENSG00000180901	0.00725612	0.106769	0.23785	0.761277	0.466795	0.699604	0.869136	0.641667	-0.00678911	-0.00918387	0.164241	0.643829	0.653495	0.845669	0.996503	0.804397	0.926267	-0.0250828	2.29771	-0.0319247	0.438675	0.94616	0.689909	0.735155	0.979598	0.796779	-0.0216937	-0.00079233	0.112799	0.8374	0.752658	0.922058	0.952166	0.861902	0.957769	-0.0277726	0.0146582	0.160399	0.419394	0.652706	0.678132	0.785308	0.797075	0.785056	-0.0182473	-1.08327	0.204962	0.336419	0.57233	0.591287	0.687143	0.744221	0.716071	-0.0140276	0.000612759	0.132767	0.930897	0.722921	0.938269	0.967472	0.876887	0.958738	-0.0283156	0.367822	0.136305	0.24966	0.698305	0.483085	0.817946	0.841846	0.681525	-0.00783617	-0.129378	0.123632	0.801848	0.727532	0.912417	0.959136	0.857671	0.956272	-0.0274453	-0.171728	0.0963651	0.635484	0.788111	0.841026	0.984776	0.898234	0.921954	-0.0249118	0.275615	0.132602	0.323119	0.706808	0.575926	0.537072	0.839943	0.66666	-0.0132191	0.339122	0.205162	0.324871	0.571378	0.577973	0.712429	0.765803	0.725589	-0.013328	0.231591	0.176751	0.437554	0.623787	0.695195	0.770827	0.807923	0.8082	-0.0190144	-0.0230905	0.117349	0.935138	0.744725	0.938693	0.976742	0.879146	0.961728	-0.0283297	0.380078	0.128642	0.443616	0.715931	0.700742	0.66327	0.847814	0.787965	-0.0192599	-0.135208	0.103042	0.658322	0.774948	0.853217	0.911223	0.884795	0.917686	-0.0257469	-0.0792849	0.405062	0.128155	0.209189	0.769297	0.228304	0.720393	0.607125	0.901636	0.475736	0.917096	0.44013	0.848996	0.768502	0.938197	0.587931	-0.0274904	-0.00758493	0.0664911	0.137985	0.813866	0.703793	0.91564	0.926227	0.847828	0.948806	-0.0279778	0.351405	0.130287	0.627359	0.715584	0.836155	0.791294	0.841925	0.880499	-0.0251095	0.470605	0.174998	0.0956072	0.618905	0.23234	0.220568	0.77984	0.32862	0.0144978	1.13108	5.39549	-14.8411	0.155489	0.0603249	0.0667591	0.103133	0.781941	0.773318	0.658039	0.877502	0.864847	0.246935	0.951115	0.948075	0.222887	0.909139	0.950586	0.81012	0.936811	0.926116	0.344556	0.966233	0.970751	0.0126487	-0.0296361	-0.0295331	0.00801113	0.12469	0.988868	0.732293	0.941482	0.9957	0.86316	0.962548	-0.0288585	-0.760629	0.0318262	0.255912	0.930185	0.491376	0.576543	0.966369	0.64311	-0.00847817	0.14084	0.129799	0.81325	0.717483	0.915467	0.906036	0.849377	0.941679	-0.0279719	-0.00016501	0.120221	0.967015	0.737703	0.94102	0.993203	0.855558	0.969642	-0.0284068
Q14686	NCOA6	ENSG00000198646	0.00110477	0.0270849	0.493197	0.729559	0.717606	0.846968	0.851998	0.824697	-0.0103727	-0.000725275	0.0359754	0.889392	0.648981	0.899557	0.996503	0.801175	0.951536	-0.0139466	0.496958	0.0244152	0.49088	0.82602	0.573616	0.771006	0.93114	0.710603	-0.00801621	-0.00118076	0.0361511	0.193978	0.641683	0.390018	0.57127	0.795546	0.585406	-0.000797888	-0.000325513	0.0410124	0.945577	0.598116	0.861685	0.986045	0.75897	0.910113	-0.0134754	0.198904	0.0206953	0.404535	0.793962	0.640884	0.729882	0.888165	0.753913	-0.0085892	-0.000361749	0.0492862	0.838809	0.556045	0.777742	0.915884	0.785137	0.84471	-0.0117352	-0.14562	0.0587466	0.07411	0.457814	0.16015	0.713953	0.676129	0.380614	0.0131325	0.0160255	0.0546407	0.896971	0.495254	0.78741	0.981982	0.706424	0.885174	-0.0119321	-0.1196	0.00945495	0.166223	0.90744	0.353713	0.853237	0.956661	0.585154	0.000740839	-0.174652	-0.00241123	0.00726065	0.974958	0.0243836	0.0481338	0.990088	0.0661534	0.0416332	-0.0142678	0.027994	0.848232	0.73903	0.891787	0.956188	0.870657	0.934875	-0.0138092	0.0301929	0.0472235	0.680642	0.57453	0.834287	0.897332	0.772575	0.902395	-0.0127539	-0.0721412	0.00727306	0.318107	0.929325	0.550763	0.628442	0.972906	0.692998	-0.00620381	-0.0343876	0.0317218	0.778806	0.685203	0.873066	0.889472	0.829806	0.915001	-0.0134731	-0.0624648	0.0124022	0.367353	0.878276	0.60919	0.782525	0.942064	0.754189	-0.00785087	-0.12519	0.270026	0.00906346	0.126237	0.0413123	0.00121625	0.907066	0.117515	0.113326	0.00424717	0.253993	0.0224207	0.955488	0.280237	0.243218	0.0210155	0.0184927	0.0684842	-0.0843551	0.00306658	0.2072	0.969806	0.412178	0.49705	0.987272	0.569835	-0.00166925	0.0556039	0.0357023	0.730286	0.649488	0.862964	0.85586	0.800102	0.901671	-0.0133932	-0.241735	-0.0319079	0.000433369	0.676534	0.00183042	0.00475475	0.82124	0.00865247	0.0802357	-0.576419	17.7333	36.1994	-0.0130772	0.0773053	0.0540076	0.00056912	0.00153371	0.0124446	0.862674	0.319838	0.490938	0.00236225	0.0052646	0.0353076	0.00489575	0.0866208	0.595655	0.931539	0.519654	0.680425	0.00968624	0.0334139	0.136271	0.0765337	0.0653035	0.0366375	-0.349567	-0.0296811	0.0214509	0.714151	0.0643763	0.213235	0.852165	0.168505	0.0271951	0.0694692	0.0371246	0.653966	0.636994	0.828128	0.849901	0.799449	0.886796	-0.0127359	0.00827245	0.0332134	0.951957	0.672841	0.914347	0.973831	0.819458	0.941028	-0.0143167	-0.00050549	0.0344692	0.597489	0.658979	0.790874	0.877881	0.808025	0.883847	-0.012002
Q14699	RFTN1	ENSG00000131378	-0.00268217	-0.101394	0.276194	0.398759	0.342994	0.722916	0.601331	0.532842	0.00125759	-0.00182442	-0.111799	0.81603	0.35843	0.605343	0.996503	0.565811	0.782408	-0.00793553	-2.22532	0.105827	0.0260001	0.502361	0.0590939	0.196118	0.765953	0.162608	0.0340838	0.00159352	-0.122416	0.25811	0.306941	0.336845	0.637598	0.515282	0.534703	0.00156261	0.00490693	-0.111969	0.491557	0.354513	0.467501	0.817352	0.558828	0.628215	-0.00380291	0.17182	-0.12926	0.626851	0.292005	0.552422	0.859626	0.497562	0.685999	-0.0064494	-0.00392724	-0.132311	0.13009	0.299139	0.259348	0.291149	0.591994	0.398527	0.00579823	0.0778858	-0.0782375	0.535223	0.524786	0.675552	0.907944	0.727467	0.813781	-0.00979944	-0.355829	-0.0820353	0.0411474	0.498354	0.100999	0.439394	0.709284	0.281427	0.0209273	-0.292328	-0.170652	0.025033	0.155746	0.0500018	0.604873	0.355748	0.193329	0.0318007	0.245933	-0.0711919	0.011901	0.546825	0.0259836	0.066563	0.727884	0.0693735	0.0419691	0.15094	-0.0521177	0.182185	0.684646	0.254556	0.578854	0.839836	0.441741	0.00604958	0.147211	-0.0532114	0.186847	0.678167	0.259381	0.566006	0.840257	0.447527	0.00574849	0.196313	-0.044658	0.071741	0.72027	0.122128	0.314131	0.865086	0.260816	0.0177545	-0.0153026	-0.117601	0.935289	0.32916	0.619962	0.973346	0.543487	0.724337	-0.00832356	0.190021	-0.0566058	0.0710093	0.645282	0.123066	0.492788	0.808508	0.286746	0.0177764	0.31475	-0.331594	-0.0604531	-0.1816	0.00124157	0.0123864	0.603682	0.15313	0.00336796	0.0340246	0.0416952	0.0800606	0.771909	0.332606	0.0245185	0.088666	0.073598	0.0384035	0.18546	-0.0488346	0.0753528	0.694539	0.129216	0.296045	0.842685	0.266578	0.0169972	0.0743195	-0.111455	0.76567	0.357012	0.604567	0.875873	0.560139	0.699892	-0.00797824	0.36458	-0.0195983	0.000329719	0.866929	0.000976591	0.00389411	0.934044	0.00549795	0.09206	0.791354	-13.0894	-7.54076	-0.0489768	-0.103001	-0.0857192	0.00143852	0.12464	0.733239	0.675902	0.404079	0.489503	0.00386011	0.240658	0.741672	0.00970406	0.409841	0.944574	0.821961	0.602018	0.679674	0.0140772	0.379665	0.839917	0.0715412	0.00706489	-0.0114261	0.620975	-0.000542428	0.00663134	0.996505	0.0156281	0.12402	0.998645	0.0688207	0.0501883	-0.0905932	-0.12124	0.713118	0.318517	0.590661	0.881864	0.537049	0.717437	-0.0075969	-0.0075309	-0.115611	0.972361	0.340474	0.631758	0.983082	0.552483	0.726362	-0.00869954	0.00213214	-0.123374	0.154591	0.301468	0.231448	0.551019	0.51143	0.429562	0.00763641
Q14703	MBTPS1	ENSG00000140943	0.00154755	0.0426262	0.43557	0.659718	0.640856	0.818208	0.803099	0.771985	-0.00872347	-0.003159	0.060973	0.625673	0.536276	0.771638	0.996503	0.717263	0.889273	-0.0117014	-1.4299	0.160779	0.108644	0.215211	0.250599	0.399255	0.533468	0.423623	0.00725223	-6.45018e-05	0.0562997	0.952685	0.557316	0.840749	0.986531	0.737992	0.910556	-0.0131841	-0.00357649	0.0419749	0.53437	0.66781	0.71865	0.83655	0.807603	0.814386	-0.0107288	-0.294448	0.0701291	0.301242	0.473739	0.508521	0.657704	0.668096	0.651704	-0.00502685	0.00168737	0.0740443	0.420794	0.461155	0.628062	0.620597	0.727524	0.734364	-0.00840066	0.11549	0.0470795	0.242252	0.623847	0.437702	0.81561	0.795679	0.651283	-0.00263726	-0.194906	0.0446507	0.160749	0.64121	0.323917	0.658153	0.806045	0.545859	0.00214249	0.00666146	0.0581284	0.949623	0.569782	0.848709	0.998483	0.756832	0.926694	-0.0133369	0.053076	0.0600126	0.507896	0.537398	0.697781	0.70091	0.720635	0.770281	-0.010087	-0.105813	0.0157473	0.274775	0.876349	0.477818	0.663653	0.943272	0.644477	-0.00403384	-0.118457	0.0109105	0.216582	0.914085	0.404036	0.594695	0.96099	0.583323	-0.00136436	-0.158275	0.00509575	0.0865903	0.958924	0.199104	0.340854	0.985595	0.359741	0.00982104	-0.185331	0.0433175	0.209449	0.651993	0.394347	0.433373	0.810166	0.534151	-0.000978604	-0.0260159	0.0471176	0.768389	0.634116	0.820927	0.945672	0.800158	0.89638	-0.0127974	-0.032948	-0.0485834	0.0502702	0.047626	0.675493	0.63812	0.60384	0.646077	0.785244	0.743796	0.873369	0.798816	0.771909	0.794281	0.860861	0.809964	-0.0120775	-0.0112896	-0.104771	0.0265052	0.222686	0.787929	0.406467	0.519723	0.89737	0.564098	-0.00147039	-0.420094	0.0371983	0.0275772	0.695496	0.0749722	0.116584	0.831127	0.153685	0.0252525	0.0875708	0.0750441	0.296306	0.445962	0.495918	0.474926	0.644817	0.588036	-0.00466266	0.417355	-4.55016	-17.7398	0.0873413	0.0550349	0.0611171	0.0383245	0.508707	0.315526	0.365272	0.582866	0.539566	0.0994956	0.667522	0.501239	0.109232	0.765519	0.803211	0.571126	0.748266	0.718925	0.169461	0.761812	0.664191	0.0208289	-0.00952636	-0.00487229	-0.172264	0.021731	0.329812	0.830606	0.532322	0.660503	0.915991	0.664298	-0.00580201	-0.38461	0.0298041	0.0372616	0.755243	0.0971341	0.25112	0.873934	0.230445	0.0212052	-0.30904	0.037689	0.0614828	0.693534	0.148193	0.202705	0.833622	0.264168	0.0145674	-0.000487057	0.0572197	0.671847	0.55042	0.769681	0.903281	0.734134	0.870172	-0.0117534
Q14749	GNMT	ENSG00000124713	-0.0126534	0.551073	0.101817	0.141113	0.117688	0.534991	0.311951	0.277478	0.0176318	-0.0327155	0.557817	0.190416	0.140502	0.19078	0.973209	0.313653	0.412158	0.0102465	1.67701	0.486416	0.611699	0.350191	0.272132	0.847643	0.657158	0.446083	0.00562868	-0.0113501	0.503659	0.0083795	0.169366	0.0136465	0.148834	0.351851	0.0652158	0.0502855	0.0462701	0.587946	0.0402197	0.111317	0.0487467	0.368951	0.267938	0.149412	0.0314463	-2.03453	0.605912	0.0732469	0.109222	0.0901133	0.414515	0.262324	0.222197	0.0216894	-0.0280525	-0.113187	0.000378352	0.761961	0.00138829	0.00428503	0.899356	0.00835789	0.0836009	0.762623	0.240015	0.0482459	0.519102	0.111316	0.675581	0.723745	0.312627	0.0186231	0.0354659	0.260827	0.948233	0.490529	0.78727	0.990821	0.70281	0.885174	-0.0118364	-0.575629	0.337523	0.164206	0.387366	0.197312	0.853237	0.612704	0.423344	0.0098063	0.500306	0.578593	0.109678	0.125406	0.124867	0.282654	0.293438	0.218653	0.0167294	-0.538136	0.24208	0.131434	0.545567	0.143954	0.513883	0.745637	0.310681	0.0145587	-0.537956	0.23686	0.125383	0.554526	0.138755	0.480625	0.759119	0.301986	0.0151204	-0.226618	0.387021	0.513223	0.32807	0.363969	0.775837	0.5724	0.530533	0.000284599	-1.89682	0.343645	0.00103221	0.341118	0.00202676	0.0222968	0.554557	0.0130826	0.0775845	-0.0455263	0.46875	0.891173	0.229796	0.430416	0.979521	0.448363	0.613948	-0.00233497	-0.137604	-0.340624	0.458114	0.389763	0.643354	0.409256	0.226468	0.33348	0.390152	0.323178	0.855156	0.621895	0.431702	0.534652	0.549514	0.445358	-0.000797969	0.00216055	-0.486229	0.309695	0.128339	0.424967	0.1361	0.38599	0.654526	0.275554	0.0155358	-2.00936	0.367778	0.0114061	0.317895	0.0174827	0.0659928	0.523251	0.0525824	0.0466022	0.365095	0.582026	0.271345	0.130108	0.236705	0.44631	0.299717	0.333147	0.00698598	0.196238	11.7366	8.52772	0.499012	0.502214	0.485905	0.811211	0.669154	0.903764	0.190006	0.19702	0.209852	0.422212	0.415038	0.451551	0.893072	0.852755	0.980944	0.379389	0.382993	0.403108	0.524198	0.551163	0.62385	-0.00203364	-0.00177832	-0.00310942	-0.0475566	0.474753	0.946249	0.231843	0.433489	0.983042	0.449299	0.577985	-0.00244641	-2.04138	0.344406	0.0052325	0.347573	0.00867399	0.119314	0.564196	0.0455368	0.0569862	-2.03128	0.337716	0.00208099	0.35344	0.00373361	0.0265395	0.562957	0.018898	0.0693253	-0.0127061	0.493136	0.00508379	0.17676	0.00869113	0.130891	0.3634	0.0494332	0.0569571
Q14765	STAT4	ENSG00000138378	0.00557898	0.237224	0.194396	0.226308	0.177118	0.653401	0.421004	0.355988	0.0147069	0.00919501	0.237413	0.484612	0.23361	0.322972	0.996503	0.433023	0.552509	0.00279723	4.8053	-0.163543	0.0138062	0.516222	0.0312231	0.142899	0.774834	0.108098	0.0559999	-0.000760923	0.240482	0.744285	0.197138	0.421947	0.920746	0.38775	0.615961	-0.00257213	-0.0104771	0.229964	0.404209	0.253149	0.289034	0.775507	0.453988	0.468324	0.00506145	-0.416819	0.291053	0.526968	0.150237	0.337614	0.811437	0.324595	0.500952	0.00191259	0.000780664	0.271823	0.85964	0.186317	0.406389	0.927432	0.470666	0.548479	-0.00179533	-0.123608	0.261614	0.546348	0.183361	0.343835	0.912233	0.406043	0.574337	0.00154807	0.707099	0.262027	0.0417738	0.174502	0.0514443	0.442001	0.388188	0.191364	0.0387709	0.130015	0.284028	0.534481	0.15579	0.34006	0.984776	0.355748	0.573576	0.00176844	-0.348297	0.210852	0.0381804	0.277125	0.0476465	0.142466	0.487366	0.108529	0.0402441	-0.255511	0.173045	0.227372	0.406006	0.198494	0.6241	0.631242	0.380161	0.012459	-0.294117	0.165106	0.141154	0.42048	0.139065	0.505928	0.653873	0.302038	0.0194618	-0.309304	0.174444	0.119444	0.387608	0.122078	0.397875	0.630016	0.260816	0.0220133	-0.223019	0.252744	0.501789	0.199293	0.329086	0.71023	0.401139	0.472414	0.00242319	-0.238525	0.206269	0.198619	0.305099	0.177064	0.667594	0.53124	0.358491	0.0148624	-0.331968	0.26336	0.243713	0.338608	0.0531863	0.27151	0.209944	0.119116	0.0620834	0.244427	0.286279	0.491364	0.412098	0.282851	0.165071	0.364222	0.0355008	0.00851269	-0.145181	0.231258	0.445442	0.252273	0.303189	0.711896	0.491935	0.466257	0.0041	-0.421378	0.249022	0.326901	0.207407	0.250621	0.545824	0.403529	0.370133	0.00792361	-0.498111	0.155526	0.00588566	0.422393	0.00898334	0.0305963	0.624653	0.0279337	0.0724411	-1.01251	31.1728	52.5985	0.188385	0.297622	0.251657	0.0197833	0.0265991	0.156901	0.333612	0.140262	0.217053	0.0265173	0.0379289	0.163943	0.0669029	0.211433	0.715637	0.540208	0.309097	0.411213	0.0605258	0.112375	0.340483	0.0519346	0.0455058	0.0165614	-0.589404	0.160181	0.132504	0.439101	0.13029	0.448689	0.655131	0.26379	0.0209484	0.185914	0.276805	0.63992	0.165046	0.36393	0.842034	0.357407	0.531079	0.000419297	-0.154256	0.257526	0.675035	0.194475	0.371895	0.825256	0.393638	0.502276	-1.79467e-05	-0.00131167	0.241486	0.587044	0.194345	0.383795	0.870981	0.386091	0.586783	-0.000654456
Q14790	CASP8	ENSG00000064012	-0.00639257	0.366154	0.0637136	0.00907132	0.0113696	0.471835	0.0485564	0.0626827	0.0722549	-0.000139332	0.330033	0.990209	0.0213465	0.0640133	0.999051	0.0922149	0.21936	0.0371269	0.41979	0.286873	0.717271	0.135753	0.0790788	0.899054	0.427429	0.196612	0.0384747	-0.00231811	0.330343	0.208476	0.0181673	0.0289023	0.589843	0.0807415	0.108993	0.0534525	-0.00702014	0.318211	0.438479	0.0249837	0.0499374	0.796199	0.0977579	0.152097	0.0431683	-0.550766	0.37764	0.199124	0.00933023	0.0279477	0.570417	0.0490583	0.107237	0.0541359	-0.00357639	0.259136	0.253007	0.0861369	0.0530143	0.452262	0.331272	0.12983	0.0414618	0.233059	0.305299	0.12667	0.033935	0.0316477	0.761401	0.147504	0.157067	0.0521519	-0.184489	0.304306	0.429444	0.0363941	0.0747065	0.841671	0.15131	0.236404	0.0342876	0.0756286	0.300425	0.638695	0.0417561	0.124282	0.984776	0.161666	0.325796	0.0235428	0.140628	0.365092	0.251328	0.0111311	0.0330384	0.463528	0.056811	0.0829342	0.050726	-0.00141293	0.329041	0.991719	0.0339667	0.0640146	0.996752	0.151828	0.184009	0.0371265	-0.105976	0.275164	0.460351	0.0820369	0.0486756	0.78442	0.267703	0.152585	0.0427822	-0.0856433	0.291161	0.545205	0.058757	0.0532603	0.796431	0.220954	0.151084	0.0409274	-0.458941	0.281566	0.061634	0.0446402	0.0110602	0.209074	0.156263	0.0432473	0.0728051	0.152436	0.384625	0.228956	0.00927904	0.0309261	0.688924	0.0575211	0.121462	0.0520738	0.0966738	-0.347183	0.352961	0.234492	0.412306	0.0384918	0.0139885	0.103896	0.0456628	0.00743418	0.724773	0.156254	0.0712243	0.258035	0.135654	0.0309384	0.0440965	0.0806927	-0.116456	0.28171	0.354299	0.0587848	0.0415898	0.645273	0.213231	0.122005	0.0460152	-0.350976	0.305196	0.26866	0.031065	0.034608	0.483713	0.119434	0.0870439	0.049778	0.2005	0.385558	0.125552	0.00768583	0.0196785	0.265617	0.0450152	0.0503064	0.0612449	0.538585	2.64075	24.1866	0.3774	0.333121	0.332877	0.0980542	0.830874	0.365694	0.00810212	0.0189056	0.0178103	0.0161731	0.0625668	0.0424293	0.215308	0.933866	0.831505	0.045027	0.0805442	0.0778512	0.0414333	0.155042	0.152147	0.065197	0.0376001	0.0456051	0.274276	0.381711	0.326091	0.011234	0.0394246	0.655946	0.0658354	0.121855	0.0471115	-0.405872	0.313259	0.156796	0.0250468	0.0233674	0.464554	0.109177	0.0895732	0.0577698	-0.406549	0.29385	0.129637	0.0369751	0.0201774	0.315048	0.138571	0.0636009	0.0607393	-0.00158682	0.327585	0.399221	0.0197012	0.0447869	0.773441	0.0862653	0.14982	0.0444946
Q14849	STARD3	ENSG00000131748	-0.000316371	-0.183121	0.930363	0.34552	0.629864	0.982131	0.551049	0.764741	-0.0100203	-0.00932014	-0.159229	0.419962	0.414618	0.456046	0.996503	0.617887	0.669168	-0.00388529	-5.35128	0.232307	0.00064772	0.29835	0.0019483	0.0397063	0.612983	0.019536	0.107888	0.000803124	-0.189222	0.695345	0.330634	0.586955	0.904746	0.536868	0.742732	-0.00875789	-0.0251596	-0.289815	0.0217366	0.134019	0.0421102	0.311249	0.301709	0.135751	0.0410004	0.759788	-0.249789	0.139218	0.203959	0.210796	0.499453	0.398932	0.372243	0.0106258	0.00507574	-0.12869	0.208554	0.513028	0.285685	0.399225	0.758657	0.42632	0.00493462	0.054262	-0.183705	0.77375	0.341862	0.606573	0.960484	0.575452	0.767398	-0.00930249	-0.00649333	-0.184773	0.981914	0.339312	0.632122	0.996107	0.571737	0.784022	-0.0100885	0.00534274	-0.183761	0.977348	0.348412	0.632029	0.998483	0.579236	0.794822	-0.0100857	-0.0722207	-0.203184	0.635984	0.302655	0.564983	0.79193	0.514121	0.657317	-0.00795073	-0.117585	-0.224781	0.527077	0.268835	0.517176	0.833744	0.504981	0.676031	-0.00627073	-0.109501	-0.219823	0.533069	0.274569	0.520169	0.830842	0.517893	0.678494	-0.00638029	-0.183213	-0.240372	0.275275	0.227433	0.347719	0.589309	0.470332	0.516039	0.00123842	0.0534343	-0.184717	0.847102	0.339251	0.620586	0.927429	0.553056	0.724583	-0.00973751	0.00351396	-0.181092	0.982704	0.364224	0.64273	0.99709	0.586464	0.780901	-0.0105036	-0.0362558	-0.0414872	-0.186007	-0.210625	0.799086	0.830694	0.339509	0.314299	0.622295	0.601151	0.928415	0.91439	0.553709	0.516191	0.741989	0.694479	-0.00988191	-0.00930449	-0.109975	-0.209056	0.486077	0.290256	0.503812	0.743015	0.530762	0.649874	-0.00582727	0.106613	-0.181094	0.780467	0.35091	0.618277	0.884827	0.554491	0.710723	-0.00975731	-0.230294	-0.247919	0.147323	0.210132	0.223873	0.296334	0.411317	0.319571	0.00959329	-0.400729	20.0372	29.328	-0.206931	-0.187529	-0.21075	0.293228	0.100489	0.349932	0.287888	0.351079	0.299532	0.369059	0.158609	0.396572	0.470676	0.370019	0.823838	0.492938	0.551726	0.50394	0.472112	0.287042	0.579644	0.000118157	0.0162286	-0.0012625	-0.38004	-0.2431	0.264484	0.226226	0.343926	0.601711	0.442753	0.496817	0.00146053	0.061375	-0.179126	0.861461	0.358011	0.63312	0.947583	0.573584	0.748542	-0.0102137	0.0752695	-0.180913	0.811089	0.351511	0.624692	0.905087	0.560733	0.721783	-0.00995588	0.00190742	-0.192317	0.373518	0.321066	0.425873	0.761177	0.530349	0.621587	-0.00261255
Q14865	ARID5B	ENSG00000150347	0.00218363	0.173862	0.611105	0.436811	0.623193	0.892283	0.636102	0.761079	-0.00946485	-0.00218238	0.190966	0.874004	0.40008	0.700714	0.996503	0.604243	0.84539	-0.011619	-2.19871	0.18551	0.262005	0.509392	0.530658	0.595236	0.769689	0.677572	-0.00768015	-0.00157575	0.199889	0.523681	0.374994	0.583773	0.822681	0.581151	0.740825	-0.00834089	-0.000648946	0.176385	0.958519	0.420222	0.708535	0.990979	0.616485	0.806948	-0.0120404	-1.08805	0.273979	0.0788563	0.225459	0.150438	0.422433	0.426199	0.303763	0.0162875	0.00641113	0.258652	0.151281	0.254845	0.252246	0.322977	0.548155	0.391548	0.00699964	-0.326274	0.207757	0.130029	0.347784	0.224402	0.761445	0.579217	0.458298	0.00910913	-0.0255622	0.182766	0.93909	0.414114	0.707542	0.988665	0.635403	0.832766	-0.0117974	-0.0564122	0.172223	0.800486	0.449783	0.687217	0.997375	0.666995	0.831048	-0.0112614	0.0824947	0.198174	0.659568	0.378531	0.64372	0.809225	0.586279	0.722658	-0.0100598	0.148464	0.241731	0.51093	0.312383	0.571157	0.828906	0.547378	0.720371	-0.0078658	0.190249	0.256534	0.367658	0.277924	0.472057	0.71948	0.521304	0.643176	-0.00437977	-0.0202141	0.177886	0.92281	0.44403	0.706281	0.973377	0.6766	0.809995	-0.0117646	0.040582	0.185893	0.899996	0.405198	0.704013	0.956348	0.612401	0.790723	-0.0117054	-0.109105	0.152865	0.570523	0.50639	0.607523	0.884561	0.704725	0.752696	-0.00907897	-0.141656	0.447947	0.165588	0.320063	0.404301	0.0438521	0.460428	0.180729	0.503552	0.0934458	0.719377	0.167846	0.665186	0.367038	0.646838	0.181259	-0.00560959	0.0252231	-0.0883248	0.156739	0.648228	0.498029	0.643219	0.839945	0.709711	0.759152	-0.0101366	0.245817	0.192523	0.557965	0.390711	0.601018	0.742448	0.592103	0.696723	-0.00887968	0.0114542	0.186221	0.954565	0.416572	0.712945	0.977082	0.619604	0.774948	-0.012046	-0.236751	1.84145	3.49888	0.172544	0.191789	0.189411	0.640572	0.900036	0.926197	0.443248	0.413761	0.418411	0.640043	0.713351	0.715936	0.780757	0.964256	0.983179	0.644648	0.610786	0.618409	0.717309	0.794951	0.821416	-0.0100449	-0.0121674	-0.0122351	-0.569069	0.100723	0.174719	0.661589	0.283104	0.502056	0.821958	0.436989	0.00496022	0.256381	0.200602	0.53064	0.373493	0.586134	0.778834	0.588062	0.714539	-0.00841556	0.0898476	0.187937	0.803422	0.403053	0.692225	0.902356	0.608638	0.774586	-0.0114985	-0.00156137	0.197359	0.552329	0.380608	0.599666	0.857038	0.586277	0.75919	-0.00883798
Q14938	NFIX	ENSG00000008441	0.00280943	0.420151	0.599684	0.137381	0.272005	0.887345	0.306216	0.464182	0.0089866	0.0268468	0.421809	0.131345	0.129608	0.0992996	0.973209	0.298302	0.283755	0.0371119	0.197187	0.22039	0.928243	0.543329	0.741001	0.979474	0.790975	0.832781	-0.0242581	0.00397797	0.468436	0.160664	0.089884	0.10169	0.524403	0.233602	0.253373	0.0369812	0.00952326	0.442711	0.515235	0.12014	0.254658	0.826859	0.281771	0.433447	0.0110129	-1.25664	0.599584	0.064036	0.0404842	0.0555612	0.39792	0.135427	0.165441	0.0529546	-0.00160656	0.400115	0.783653	0.185945	0.300841	0.882649	0.470282	0.441181	0.00612947	0.0308674	0.427376	0.905048	0.131809	0.31025	0.982826	0.332276	0.546224	0.00525457	0.113434	0.437744	0.802333	0.123956	0.302775	0.959136	0.314429	0.525535	0.00594756	0.18641	0.376419	0.468783	0.217993	0.401336	0.978182	0.434195	0.623196	-0.00211313	0.513264	0.622397	0.0219707	0.0302573	0.0222381	0.0990127	0.113364	0.0618088	0.0774102	0.138931	0.509045	0.577895	0.108111	0.267364	0.855108	0.301244	0.455575	0.00947379	-0.0507415	0.398091	0.831454	0.212814	0.305434	0.954967	0.451959	0.493551	0.00569916	0.0207113	0.441141	0.930934	0.15643	0.311302	0.974766	0.382122	0.479088	0.00515842	-0.619995	0.274817	0.153541	0.355852	0.112046	0.36146	0.568951	0.222822	0.0337838	0.448105	0.63347	0.0494877	0.0287188	0.0390996	0.458343	0.121348	0.140927	0.0632954	0.669601	-0.849695	0.704678	0.226196	0.0022758	0.00146991	0.0110838	0.395753	0.00250842	0.00167387	0.0576932	0.0242598	0.0608034	0.594129	0.0202034	0.0112524	0.134973	0.145056	0.131617	0.526132	0.576004	0.091933	0.23321	0.798036	0.277054	0.396024	0.0135319	-0.447184	0.368616	0.412815	0.209409	0.19474	0.62644	0.405687	0.308106	0.0186729	0.590948	0.722436	0.00826768	0.0122135	0.0081419	0.0388668	0.0615778	0.0259144	0.104943	1.08396	-12.885	51.3791	0.521364	0.456388	0.408011	0.0506826	0.533701	0.250221	0.0581309	0.101767	0.142798	0.0398953	0.22461	0.140276	0.133791	0.781479	0.767631	0.170854	0.247341	0.312192	0.0832166	0.362167	0.309834	0.0627483	0.0146056	0.02796	0.459547	0.54548	0.345471	0.0662892	0.174374	0.67325	0.203262	0.315942	0.02181	-0.58462	0.343401	0.214419	0.232658	0.12561	0.536846	0.445253	0.271692	0.0310664	-0.475057	0.334653	0.2966	0.259124	0.157713	0.522768	0.471267	0.275606	0.0246532	0.00447492	0.468993	0.120631	0.0884446	0.0814317	0.493774	0.232521	0.22201	0.0431628
Q14956	GPNMB	ENSG00000136235	0.0103444	0.245721	0.0486909	0.331283	0.0667921	0.430111	0.537389	0.193075	0.0264243	0.0301793	0.231845	0.0822531	0.364518	0.103168	0.973209	0.571939	0.28977	0.019788	0.334772	0.169619	0.882879	0.636715	0.772831	0.964685	0.845596	0.854028	-0.0135449	-0.000332209	0.321132	0.910948	0.208097	0.449752	0.975376	0.401952	0.639713	-0.00304636	0.00605683	0.30399	0.697942	0.233929	0.475574	0.904349	0.433302	0.634099	-0.00395883	0.0118794	0.311793	0.987682	0.230749	0.469674	0.995789	0.433229	0.619389	-0.00370296	0.00427608	0.379179	0.447508	0.164995	0.351638	0.645524	0.443739	0.4932	0.000833433	0.16352	0.318783	0.545052	0.225191	0.390867	0.91201	0.457852	0.614099	-0.000832162	-0.00192583	0.322788	0.995954	0.220413	0.469752	0.998539	0.445907	0.670182	-0.00373384	-0.185011	0.274695	0.514326	0.304125	0.406777	0.984776	0.535132	0.627087	-0.00146117	0.392185	0.398871	0.0630644	0.119272	0.0829271	0.19753	0.284339	0.162282	0.0231272	0.102827	0.356379	0.672609	0.195122	0.429459	0.89836	0.420866	0.604532	-0.00230013	0.11602	0.3632	0.628058	0.187188	0.417526	0.874416	0.42139	0.594575	-0.00185892	0.293508	0.424313	0.218158	0.11545	0.219416	0.528236	0.323211	0.383751	0.00816209	0.732994	0.360706	0.0629393	0.153851	0.0827905	0.211719	0.33914	0.182031	0.0231524	0.290468	0.405641	0.203947	0.126911	0.214141	0.676072	0.315805	0.405001	0.00860703	0.364295	-0.599024	0.380594	0.134032	0.0738764	0.0356938	0.137132	0.619053	0.0968446	0.058624	0.332884	0.150573	0.317889	0.777438	0.21949	0.130795	0.0209189	0.0288528	0.292488	0.414529	0.184581	0.120066	0.198962	0.467598	0.325399	0.355244	0.00975421	0.690849	0.346039	0.182661	0.175839	0.197421	0.382766	0.3617	0.311327	0.00987548	0.473609	0.441433	0.0355504	0.089204	0.0523942	0.110322	0.233631	0.10594	0.0303451	1.16386	-55.0155	-90.411	0.40617	0.231332	0.290215	0.033808	0.0136458	0.0590638	0.112363	0.371009	0.264713	0.0501843	0.0253298	0.0897402	0.099669	0.161409	0.637205	0.266089	0.571192	0.466083	0.0994417	0.0865698	0.239266	0.0310029	0.0417027	0.0222672	0.476556	0.398254	0.324011	0.141469	0.295449	0.654291	0.332535	0.450196	0.00356925	0.900934	0.368948	0.0733533	0.147945	0.0962812	0.330375	0.335602	0.229126	0.0210088	0.811267	0.364696	0.068917	0.151894	0.0914626	0.216652	0.335113	0.186943	0.0218001	-0.00216479	0.322068	0.489488	0.205873	0.356099	0.82788	0.400344	0.561329	0.00063505
Q14964	RAB39A	ENSG00000179331	0.00457525	-0.211943	0.0246068	0.0364807	0.0151442	0.326969	0.126528	0.0752245	0.0483695	-0.00938636	-0.156311	0.160163	0.131575	0.0710155	0.973209	0.301568	0.231751	0.0252952	0.232691	-0.198993	0.788222	0.118162	0.229317	0.927548	0.399394	0.398506	0.00871874	0.00227608	-0.195194	0.0478242	0.0545344	0.027068	0.309141	0.16822	0.10438	0.0400679	-0.0103745	-0.212996	0.0838375	0.0373392	0.0410297	0.46858	0.127624	0.133913	0.0340714	0.261911	-0.203579	0.380914	0.0507852	0.130022	0.716906	0.158044	0.277812	0.0161126	0.0101878	-0.0498474	9.8250391102947e-07	0.605519	1.14335538976159e-06	0.000100302	0.813539	3.75799022575256e-05	0.178589	-0.201649	-0.180121	0.0513903	0.074471	0.0284447	0.679689	0.235744	0.14861	0.0390238	0.0632645	-0.184066	0.667568	0.0724651	0.174248	0.925222	0.229951	0.388218	0.0116364	0.123355	-0.136509	0.261613	0.203083	0.162983	0.900489	0.415748	0.381478	0.0127592	-0.169206	-0.214596	0.0420814	0.0354288	0.0240252	0.152285	0.125184	0.0653878	0.0415364	-0.0419877	-0.199936	0.681869	0.0640295	0.175691	0.901841	0.22138	0.352294	0.01151	0.00538767	-0.184216	0.957576	0.0880367	0.19088	0.989189	0.275637	0.36846	0.0102384	-0.0174056	-0.191042	0.858357	0.07219	0.18812	0.943497	0.248372	0.346067	0.0104619	0.154975	-0.179603	0.320139	0.0789479	0.116391	0.553683	0.222715	0.228988	0.0178004	-0.114146	-0.213085	0.21931	0.0422076	0.0914209	0.682494	0.154409	0.239316	0.0216377	-0.060281	0.108659	-0.19129	-0.167581	0.467046	0.317293	0.0633336	0.127513	0.149508	0.107922	0.7607	0.538306	0.193493	0.296392	0.291616	0.201545	0.0140894	0.0192476	0.0265537	-0.178916	0.770371	0.0896924	0.186811	0.905902	0.272202	0.340635	0.0106521	0.116864	-0.181085	0.565464	0.0788926	0.165183	0.7475	0.216471	0.273733	0.0125524	-0.0602702	-0.200212	0.495582	0.0565475	0.154434	0.66413	0.170748	0.241594	0.01359	-0.0729977	4.84687	2.65831	-0.191483	-0.191283	-0.197443	0.733887	0.505808	0.887246	0.0663441	0.0728824	0.0636977	0.183985	0.142762	0.1765	0.842405	0.763804	0.978129	0.187364	0.199413	0.184546	0.274131	0.266672	0.354877	0.0108877	0.0149171	0.0116205	-0.0527664	-0.195349	0.778111	0.0717089	0.187356	0.921366	0.213429	0.331531	0.0106071	0.291262	-0.167779	0.137205	0.102037	0.0643306	0.436121	0.268165	0.174777	0.0269954	0.200741	-0.175358	0.25243	0.0877665	0.101028	0.474361	0.238219	0.200405	0.0201089	0.00257567	-0.193321	0.0335662	0.0561777	0.0200239	0.291423	0.172121	0.08748	0.0445783
Q14997	PSME4	ENSG00000068878	-0.00394312	0.234305	0.0479407	0.0156981	0.0137256	0.427035	0.0712227	0.0709139	0.0498195	-0.0030417	0.217647	0.638525	0.0277205	0.0875406	0.996503	0.109019	0.26295	0.0221286	0.167359	0.17697	0.837454	0.169902	0.175812	0.94457	0.474447	0.336663	0.0134958	-0.000240374	0.204769	0.829269	0.0341854	0.104003	0.948401	0.124024	0.257391	0.0196645	0.0156461	0.248935	0.00667189	0.00853804	0.0018474	0.209028	0.0462707	0.0205899	0.080102	-0.416038	0.23705	0.157279	0.0164521	0.0358339	0.521059	0.0729904	0.125638	0.035577	-0.00391197	0.148919	0.0651062	0.14697	0.0243357	0.179373	0.421224	0.0734541	0.0416626	0.100317	0.198329	0.32777	0.0475547	0.0830143	0.844408	0.180853	0.2666	0.0231112	-0.243016	0.193325	0.0901121	0.0517587	0.0317514	0.562273	0.188331	0.147432	0.0376713	0.057042	0.18482	0.591797	0.067848	0.184211	0.984776	0.214866	0.40789	0.0108687	-0.0827524	0.192041	0.307273	0.0510163	0.057955	0.52185	0.161307	0.125095	0.0283615	-0.148967	0.146018	0.105853	0.159029	0.0263184	0.475915	0.376436	0.101642	0.0401807	-0.132166	0.151896	0.145245	0.144188	0.0337172	0.512179	0.367194	0.119464	0.036487	-0.191476	0.137854	0.0311183	0.171295	0.00949401	0.201957	0.402475	0.0461206	0.0552341	-0.562397	0.171608	0.000149681	0.0633732	7.18703914227935e-05	0.00862788	0.195376	0.00133766	0.124125	-0.0398553	0.193776	0.642855	0.0555859	0.0940142	0.907775	0.184665	0.243102	0.02121	-0.110578	0.0105707	0.18629	0.239048	0.148399	0.920669	0.0562316	0.0223582	0.0367076	0.0616518	0.461754	0.959941	0.179465	0.0977887	0.11761	0.135096	0.0354879	0.0278573	-0.21065	0.131401	0.0101399	0.183733	0.00379403	0.10198	0.410991	0.0238253	0.0690919	-0.599571	0.172172	0.00334524	0.0692183	0.00139122	0.03001	0.198949	0.00943862	0.0835708	-0.12065	0.174158	0.158878	0.0791841	0.03867	0.31249	0.215434	0.0836423	0.0347027	-0.175882	-2.05713	-4.3287	0.192828	0.233135	0.23583	0.406803	0.770593	0.811094	0.050399	0.0206571	0.018681	0.0741413	0.0593706	0.060208	0.590518	0.906525	0.963836	0.155713	0.0855481	0.0805201	0.134345	0.150108	0.189737	0.0248351	0.0284343	0.02822	-0.320609	0.147576	0.0767728	0.145922	0.0217432	0.360779	0.337778	0.0839721	0.0433479	-0.683205	0.16015	0.000256382	0.0853248	0.00012784	0.0396059	0.238786	0.00291466	0.117123	-0.681478	0.157792	5.10788599289945e-05	0.0859719	2.77587782807258e-05	0.00323388	0.235071	0.000731771	0.137942	0.000258501	0.203861	0.826061	0.0349274	0.103909	0.960532	0.126836	0.259715	0.0196783
Q149N8	SHPRH	ENSG00000146414	-0.00326287	0.174696	0.284296	0.230461	0.322418	0.730879	0.425652	0.514537	0.00225366	0.0134343	0.114349	0.178723	0.434455	0.231279	0.973209	0.63664	0.462228	0.00758572	-3.45126	0.474926	0.00527355	0.0151611	0.0130032	0.0905175	0.156223	0.0622286	0.0607281	0.00063196	0.151142	0.714292	0.298466	0.539768	0.913006	0.507137	0.712191	-0.00612176	-0.0174072	0.116625	0.0488791	0.417345	0.0841199	0.394888	0.613663	0.212949	0.0240283	-0.0918974	0.158437	0.83655	0.283386	0.561165	0.944691	0.488409	0.693371	-0.00670431	0.00143323	0.197412	0.652663	0.203477	0.441701	0.798328	0.490829	0.581309	-0.00284691	-0.102636	0.182329	0.504765	0.221584	0.391102	0.899315	0.453501	0.614099	-0.000864928	0.158885	0.184038	0.467389	0.217424	0.375095	0.85812	0.442759	0.59224	-0.000185087	0.207875	0.199088	0.201314	0.189898	0.248678	0.871658	0.399528	0.481885	0.00647711	0.162062	0.188569	0.18304	0.197802	0.235432	0.383769	0.394073	0.347166	0.00730083	0.270496	0.269064	0.0547436	0.0835246	0.0899278	0.373203	0.258177	0.230001	0.0225913	0.215243	0.247291	0.117904	0.11299	0.168003	0.469913	0.321169	0.341398	0.012689	0.264702	0.254243	0.0501429	0.0946884	0.0835391	0.26046	0.288396	0.202833	0.0237524	0.605462	0.192732	0.00742232	0.173525	0.0156907	0.0607662	0.365305	0.0550626	0.0497316	0.230748	0.234072	0.0729315	0.117333	0.109794	0.495342	0.300193	0.267271	0.0195971	0.348618	-0.362168	0.224936	-0.00877231	0.00204579	0.0223387	0.111433	0.953442	0.00466364	0.0599641	0.0539853	0.115414	0.279262	0.978136	0.0305835	0.132769	0.068682	0.0294291	0.358569	0.289768	0.00390421	0.0500085	0.0084338	0.0623921	0.193326	0.0413342	0.0596669	0.605828	0.192322	0.04118	0.180246	0.0680518	0.150766	0.367437	0.143773	0.027193	0.323609	0.250374	0.0117385	0.0868664	0.022764	0.0496538	0.230296	0.0559075	0.0443618	0.960269	-31.8451	-17.2111	0.239677	0.0499145	0.0911901	0.00177286	0.0026786	0.538964	0.0913945	0.725773	0.534657	0.00408681	0.00892121	0.681655	0.0112539	0.100528	0.891718	0.232597	0.846414	0.715241	0.0147369	0.0453936	0.797985	0.0706793	0.059276	-0.010028	0.691493	0.290825	0.0110637	0.0541684	0.0215939	0.158525	0.179955	0.0836466	0.0451814	0.604701	0.198259	0.033675	0.167462	0.0573004	0.24256	0.360803	0.163016	0.0299093	0.709701	0.207785	0.00491273	0.142174	0.0103954	0.0444521	0.322668	0.0395342	0.0564641	-0.0005807	0.152404	0.750513	0.29446	0.548764	0.928256	0.505119	0.721437	-0.00639223
Q14CZ7	FASTKD3	ENSG00000124279	0.00232531	-0.131906	0.223026	0.165878	0.216899	0.682509	0.344977	0.402686	0.00827556	-0.00334903	-0.108133	0.591592	0.264673	0.395527	0.996503	0.468196	0.619686	-0.00100503	-0.66916	-0.057094	0.430174	0.644973	0.414528	0.727426	0.850217	0.581936	-0.00200934	0.00139001	-0.124971	0.196088	0.188182	0.196836	0.572607	0.37627	0.383155	0.00984369	0.0116612	-0.0922154	0.0377004	0.33055	0.0514782	0.363089	0.534807	0.154775	0.0306143	-0.118914	-0.110771	0.6695	0.252371	0.417074	0.878413	0.457154	0.571138	-0.00182857	0.00192531	-0.0930007	0.341729	0.344614	0.290322	0.544315	0.634196	0.430329	0.00378257	0.0823937	-0.121153	0.395337	0.201511	0.318008	0.872951	0.428642	0.553344	0.00237471	-0.300566	-0.128079	0.0269739	0.170397	0.0392127	0.396096	0.382935	0.165779	0.0342288	0.0482726	-0.108204	0.638865	0.281688	0.434255	0.984776	0.511253	0.649784	-0.00247406	0.0356948	-0.112712	0.64759	0.239723	0.411508	0.80083	0.444886	0.520382	-0.00161993	-0.0308413	-0.12895	0.746406	0.198047	0.433642	0.922933	0.424802	0.608991	-0.00243384	-0.17186	-0.176697	0.0665567	0.0751084	0.0843697	0.368206	0.256006	0.219419	0.0226878	-0.184833	-0.17193	0.0401434	0.0772418	0.0551826	0.231566	0.25884	0.154428	0.0290997	-0.296473	-0.131037	0.0398022	0.162306	0.054783	0.162233	0.350009	0.134673	0.0292091	0.0360318	-0.106367	0.675962	0.272839	0.438149	0.917262	0.495861	0.621005	-0.0026139	0.0134814	-0.164387	-0.113759	-0.121646	0.860591	0.0976229	0.231749	0.223443	0.470959	0.184516	0.954046	0.272644	0.43766	0.418464	0.618729	0.297237	-0.00374582	0.010929	-0.174147	-0.159602	0.0369526	0.0960944	0.0538102	0.202852	0.285345	0.146143	0.0297065	-0.23224	-0.124209	0.215956	0.189426	0.221792	0.423039	0.379541	0.339905	0.00799518	0.0458742	-0.103973	0.575192	0.282458	0.408545	0.727604	0.490381	0.507332	-0.00151859	0.113267	-4.42615	-4.21251	-0.106057	-0.0821423	-0.0764624	0.568443	0.507337	0.806316	0.2693	0.398357	0.430672	0.406251	0.586676	0.70977	0.729743	0.76475	0.960368	0.472425	0.596994	0.630148	0.5089	0.697473	0.817516	-0.00143044	-0.00725334	-0.0102791	-0.0552195	-0.125087	0.749941	0.211084	0.45453	0.909657	0.425978	0.596268	-0.0031891	-0.22808	-0.129052	0.208993	0.174433	0.216583	0.530659	0.370616	0.384307	0.00836345	-0.288597	-0.129897	0.0742924	0.167684	0.0966661	0.226396	0.356508	0.194288	0.0207845	0.000828693	-0.121777	0.466033	0.201443	0.348818	0.81277	0.394911	0.553807	0.00095167
Q15012	LAPTM4A	ENSG00000068697	-0.00648753	0.142201	0.0470984	0.357958	0.111854	0.425981	0.563091	0.268788	0.0189929	0.00434041	0.0896613	0.677684	0.570138	0.741958	0.996503	0.743374	0.873243	-0.0111598	-0.279825	0.226784	0.835566	0.286739	0.492084	0.944422	0.603849	0.647837	-0.00527863	0.000956899	0.0991606	0.606433	0.525656	0.707413	0.865821	0.71444	0.824926	-0.0104719	-0.00400056	0.0967776	0.678941	0.539843	0.734934	0.897298	0.717314	0.825211	-0.0111837	0.0535937	0.0974246	0.911188	0.540087	0.804134	0.972455	0.720117	0.872402	-0.0124625	-0.00233411	0.031847	0.520377	0.849098	0.749945	0.702956	0.938394	0.826567	-0.0114239	-0.0589017	0.0655255	0.720701	0.682169	0.86544	0.95081	0.832399	0.924553	-0.0137633	-0.485861	0.0487181	0.0346063	0.756798	0.0981177	0.420281	0.871764	0.277199	0.0212163	0.163559	0.19036	0.341028	0.239519	0.380344	0.930867	0.460097	0.607859	-0.000408845	0.139527	0.129457	0.289339	0.410515	0.460547	0.50414	0.61486	0.566443	-0.00347392	0.410716	0.27598	0.00574074	0.0926454	0.0175637	0.151337	0.273335	0.0784172	0.047626	0.451424	0.297034	0.00196352	0.0685462	0.00658809	0.0812588	0.242999	0.0398566	0.0624512	0.28868	0.206948	0.0487316	0.203194	0.115118	0.256057	0.442353	0.250613	0.0185413	0.969934	0.165761	0.000113752	0.261877	0.000458265	0.00735521	0.474042	0.00487782	0.101596	0.248045	0.177711	0.0737872	0.268581	0.164861	0.498193	0.49136	0.343222	0.0129896	0.356984	-0.0676427	0.164872	0.0087101	0.00624022	0.706583	0.283114	0.958219	0.019203	0.917572	0.0977677	0.84145	0.498125	0.980562	0.0758302	0.940719	0.0466305	-0.0148396	0.318264	0.211594	0.0210241	0.188239	0.0566437	0.150417	0.416846	0.151547	0.0298511	1.22038	0.170853	0.000234001	0.252549	0.000918219	0.00586825	0.456739	0.00716916	0.0922545	0.157753	0.139229	0.262196	0.383376	0.436503	0.437409	0.588006	0.533711	-0.00263349	0.432819	9.24536	22.6779	0.130781	0.0410409	0.0290198	0.218359	0.413158	0.434239	0.406388	0.79667	0.854678	0.383475	0.70392	0.724804	0.383058	0.705079	0.857068	0.608676	0.887817	0.918988	0.486765	0.789012	0.827063	-0.00054114	-0.0104751	-0.0109556	0.51931	0.190607	0.0966968	0.246197	0.205353	0.39476	0.46496	0.351074	0.00948699	0.435259	0.127132	0.172802	0.416569	0.322761	0.484191	0.627821	0.491664	0.00223656	0.940604	0.165693	0.00102453	0.272684	0.00365802	0.0174306	0.485751	0.0186622	0.0717897	0.000583035	0.100818	0.766902	0.518942	0.773355	0.937716	0.708394	0.871901	-0.0119255
Q15024	EXOSC7	ENSG00000075914	0.00106204	0.133066	0.563425	0.136903	0.244639	0.879349	0.30553	0.434389	0.00642339	0.0113149	0.109353	0.055569	0.218494	0.04596	0.954919	0.415268	0.177409	0.0318486	-1.4281	0.2214	0.0600274	0.0676591	0.114807	0.295096	0.309856	0.25221	0.02111	-0.00237877	0.141516	0.0231701	0.101486	0.0233423	0.234349	0.253681	0.0946933	0.0422864	-0.00273429	0.135759	0.617736	0.13228	0.253232	0.873272	0.299598	0.431952	0.00598579	0.111419	0.132235	0.677013	0.144257	0.265136	0.881797	0.315738	0.430541	0.00518316	-0.00341044	0.132176	0.0758708	0.155441	0.0303451	0.19899	0.431881	0.0863935	0.0383523	0.135938	0.17352	0.139468	0.0542978	0.0493144	0.769274	0.195308	0.199057	0.0310283	-0.058992	0.175639	0.651393	0.0534067	0.133209	0.921264	0.191255	0.332401	0.015866	-0.193854	0.0728106	0.0460624	0.423019	0.0673518	0.691321	0.645646	0.229174	0.0262974	-0.0757678	0.123637	0.308968	0.168676	0.17205	0.523349	0.35568	0.274967	0.0118309	0.0546941	0.163039	0.518546	0.089239	0.234659	0.831629	0.267197	0.421484	0.00706476	0.0505183	0.161763	0.544659	0.0921437	0.2406	0.835626	0.284042	0.425847	0.00667978	0.00832237	0.14282	0.919349	0.128841	0.287778	0.972302	0.344209	0.456802	0.00391849	0.249271	0.155578	0.0692937	0.0780188	0.0552079	0.223506	0.220962	0.135416	0.0290928	-0.0270687	0.134985	0.730936	0.142727	0.251709	0.937503	0.337906	0.443274	0.00603195	-0.00213394	0.110835	0.143328	0.152808	0.975863	0.256818	0.109459	0.107042	0.26698	0.214344	0.992307	0.473768	0.275809	0.262899	0.429473	0.332115	0.00511678	0.00859223	0.0481907	0.16069	0.524431	0.0824011	0.217947	0.765728	0.259824	0.378043	0.00826617	0.353166	0.162361	0.0472785	0.0647314	0.0370484	0.164941	0.191101	0.091748	0.0353486	-0.0051232	0.142335	0.94793	0.118199	0.266531	0.97291	0.281606	0.365989	0.00514292	0.167807	4.92641	1.19417	0.156869	0.12854	0.121554	0.389283	0.444454	0.94248	0.0805193	0.159128	0.181626	0.184121	0.304752	0.407654	0.572183	0.725998	0.987329	0.213943	0.334269	0.368343	0.274281	0.446154	0.588066	0.0108763	0.00308261	-0.00149513	0.0544959	0.153847	0.742763	0.101215	0.253044	0.906717	0.268193	0.403909	0.00594977	0.0744033	0.148793	0.670686	0.0960089	0.243929	0.857482	0.256676	0.413272	0.00651943	0.266431	0.161871	0.0835109	0.0668877	0.0593929	0.241587	0.201892	0.136896	0.0282087	-0.00236934	0.137935	0.0272795	0.110561	0.0269007	0.271938	0.268799	0.107325	0.0401609
Q15034	HERC3	ENSG00000138641	-0.00110756	0.0679323	0.70761	0.652142	0.857422	0.920967	0.798659	0.914332	-0.0137215	-0.00220984	0.0670316	0.820214	0.659197	0.896613	0.996503	0.807928	0.950417	-0.0144584	0.643105	-0.0575588	0.653216	0.77615	0.903083	0.867958	0.911882	0.938439	-0.0172346	-0.0022105	0.0670421	0.183008	0.653268	0.379889	0.553683	0.802839	0.574331	-0.000393759	0.0205493	0.12051	0.0164493	0.401797	0.0482415	0.287503	0.601683	0.148645	0.0331522	-1.12699	0.142743	0.00854527	0.337635	0.0285826	0.300681	0.544446	0.108772	0.0408184	-0.00357849	0.00546663	0.288401	0.97235	0.522553	0.4898	0.988215	0.648907	-0.00559164	0.251453	0.0589198	0.0970619	0.690415	0.23099	0.735452	0.836619	0.46428	0.0076684	-0.163188	0.0578118	0.440347	0.698567	0.682426	0.846	0.840429	0.819123	-0.00996569	-0.153806	0.0375089	0.328254	0.812199	0.560689	0.927017	0.912498	0.7487	-0.00679847	0.128253	0.0859635	0.288974	0.568698	0.523255	0.503943	0.743846	0.622731	-0.00561361	-0.239142	-0.0298518	0.106492	0.850326	0.248762	0.475915	0.928427	0.435674	0.00647169	-0.17114	-0.00646154	0.247067	0.967717	0.469619	0.623523	0.985841	0.641552	-0.00384678	-0.162442	0.00617877	0.253863	0.968458	0.47864	0.567209	0.988299	0.633815	-0.00415739	-0.896374	-0.0274589	0.000112469	0.847163	0.000515316	0.00735521	0.922788	0.00529295	0.101449	0.00335973	0.0534228	0.979784	0.72607	0.938687	0.996557	0.857256	0.965692	-0.0153397	-0.0497342	-0.193804	0.0461538	-0.000847243	0.673221	0.207248	0.756739	0.995589	0.858778	0.422533	0.872184	0.419273	0.871927	0.997676	0.910573	0.541504	-0.0138599	-0.00214006	-0.275874	-0.0325543	0.0335049	0.829185	0.0970916	0.192975	0.917962	0.22044	0.021731	-1.09172	-0.0277075	0.000312162	0.84557	0.00137764	0.00715471	0.919108	0.00939178	0.087648	0.154136	0.0929136	0.223284	0.538835	0.445944	0.394205	0.719814	0.542521	-0.00302635	0.374692	7.78005	29.1843	0.0881882	0.0622245	0.0519615	0.228434	0.455165	0.267244	0.557783	0.675381	0.724799	0.453291	0.709656	0.506164	0.395079	0.732583	0.777952	0.740133	0.815483	0.846975	0.554254	0.792108	0.668652	-0.00329511	-0.0106948	-0.00511132	-0.257515	0.00366959	0.340703	0.981277	0.59529	0.668595	0.992846	0.716046	-0.00778731	-1.22811	-0.0121574	4.78417147574373e-06	0.929158	2.57726956275518e-05	0.00739059	0.965819	0.00111211	0.145258	-1.13984	-0.0527642	5.37352689392222e-06	0.702265	2.88181745908091e-05	0.00120279	0.839193	0.000749467	0.143692	-0.00217231	0.0646535	0.213326	0.665024	0.425173	0.628986	0.812247	0.621036	-0.0022424
Q15047	SETDB1	ENSG00000143379	-0.000565285	0.0738605	0.764336	0.419476	0.707095	0.937739	0.62153	0.81834	-0.0100617	0.000505977	0.0690017	0.933693	0.453888	0.737158	0.996503	0.652645	0.86955	-0.010714	-0.00479824	0.108234	0.995261	0.395399	0.574404	0.997777	0.693078	0.711122	-0.00796968	-0.00123464	0.0758207	0.241134	0.401872	0.36334	0.621876	0.605552	0.558496	0.00031475	0.00393381	0.0856277	0.475519	0.344737	0.53081	0.809062	0.549021	0.678243	-0.00566728	0.556606	0.0336975	0.04301	0.711223	0.0947121	0.367488	0.838061	0.228897	0.0209342	-0.00300609	0.0254593	0.1321	0.791866	0.250833	0.294216	0.914297	0.390273	0.00608609	0.0105094	0.065148	0.913233	0.486982	0.778279	0.984371	0.699675	0.872992	-0.0116549	-0.0977469	0.0623642	0.469976	0.505186	0.602451	0.859016	0.713616	0.765561	-0.00761508	-0.0898972	0.0662906	0.371224	0.48544	0.453903	0.937651	0.695518	0.665266	-0.00316746	-0.0596983	0.0576116	0.433119	0.530885	0.543409	0.641326	0.71488	0.639831	-0.00594683	-0.023908	0.0601132	0.783253	0.539604	0.712155	0.934799	0.740171	0.819286	-0.0101734	-0.0267265	0.0586457	0.754663	0.549889	0.704339	0.92627	0.754816	0.814175	-0.0100006	0.00448379	0.0720104	0.957507	0.453577	0.738671	0.986724	0.682531	0.831341	-0.0107461	-0.0539055	0.0666805	0.706456	0.464698	0.688889	0.848743	0.665553	0.778035	-0.00965331	-0.0377619	0.0565468	0.640611	0.550214	0.672998	0.907775	0.739105	0.800961	-0.00936002	-0.0372487	0.00454608	0.0619228	0.0351097	0.606245	0.963564	0.500475	0.717767	0.657064	0.934784	0.836196	0.981222	0.699542	0.84263	0.769575	0.953268	-0.00898219	-0.0146698	-0.0580628	0.0480433	0.456785	0.612978	0.5686	0.719895	0.78845	0.700515	-0.00670503	-0.127663	0.0614472	0.513554	0.502197	0.60601	0.711055	0.692921	0.701351	-0.00770781	-0.049415	0.055469	0.541068	0.552837	0.622428	0.701798	0.731224	0.697454	-0.0081288	-0.14975	-7.01994	-14.5323	0.0569817	0.0237836	0.0329937	0.453081	0.287539	0.391444	0.53643	0.798326	0.722085	0.565988	0.530372	0.647222	0.632962	0.599389	0.841501	0.724748	0.888255	0.84557	0.654347	0.649531	0.774868	-0.00663262	-0.00565421	-0.00881248	-0.197156	0.0324372	0.249199	0.734958	0.385542	0.585609	0.86445	0.535117	-0.00061209	-0.25451	0.0514565	0.156922	0.572248	0.274625	0.464583	0.75466	0.44507	0.00467777	-0.120293	0.0601662	0.461297	0.511213	0.571753	0.673056	0.70536	0.678792	-0.00679201	-0.00107095	0.0742722	0.335723	0.412226	0.454793	0.733576	0.617303	0.6492	-0.00319816
Q15051	IQCB1	ENSG00000173226	0.00111607	-0.360579	0.713467	0.0182125	0.0605923	0.921917	0.079208	0.181532	0.0281226	0.000271605	-0.35523	0.978169	0.0219859	0.0648111	0.998151	0.0938744	0.221114	0.0270919	-1.57557	-0.178528	0.225031	0.346684	0.0778079	0.554784	0.655357	0.194267	0.0285234	0.0014524	-0.371253	0.410908	0.0134274	0.0374825	0.760933	0.0650656	0.130002	0.035723	-0.00792008	-0.366926	0.385473	0.0170772	0.0505218	0.763247	0.0752019	0.153151	0.0313891	0.208285	-0.368341	0.63708	0.0172286	0.0579815	0.864058	0.0754289	0.170155	0.0287965	0.00642794	-0.267165	0.0476743	0.0849232	0.00905597	0.1463	0.330119	0.0346279	0.0567827	0.00761673	-0.354614	0.960765	0.0195476	0.0647568	0.99267	0.10507	0.232859	0.0271048	-0.499063	-0.371017	0.0205975	0.0127728	0.00439756	0.376069	0.0791157	0.0478405	0.0674519	0.109257	-0.327144	0.504781	0.0408421	0.06671	0.984776	0.159891	0.228412	0.026859	0.0121193	-0.352374	0.922694	0.0213903	0.0645297	0.956758	0.089744	0.135295	0.0271586	0.0266411	-0.345566	0.86003	0.0304527	0.0638314	0.960287	0.142577	0.18377	0.0273253	-0.0192978	-0.360872	0.897108	0.0240767	0.0642935	0.971454	0.133025	0.183521	0.0272148	0.0804657	-0.331267	0.575838	0.0347665	0.0554083	0.817004	0.161632	0.154783	0.0294905	0.269965	-0.343102	0.24045	0.0232393	0.0324649	0.468643	0.102041	0.0928704	0.0376264	0.173596	-0.311333	0.207043	0.043791	0.0307428	0.677267	0.157762	0.121028	0.0387522	0.121998	-0.210697	-0.341616	-0.412338	0.321987	0.196051	0.0246203	0.0117259	0.0417807	0.0347063	0.650885	0.406303	0.104316	0.0649252	0.12771	0.0900174	0.03406	0.0371908	0.106498	-0.325122	0.427556	0.0365103	0.0498408	0.699196	0.16087	0.13883	0.0313516	0.223767	-0.343093	0.454867	0.024354	0.0516481	0.665877	0.101407	0.117023	0.0308038	0.0122722	-0.349227	0.925537	0.024654	0.0680625	0.959963	0.0978253	0.129486	0.0265489	-0.2894	7.79593	46.5638	-0.374217	-0.343185	-0.354435	0.371739	0.468538	0.0903333	0.0151267	0.0296268	0.02294	0.0458009	0.0616998	0.0190315	0.554822	0.742204	0.652855	0.0688097	0.108918	0.0926236	0.0926211	0.153732	0.0944726	0.0326504	0.0282865	0.0464021	0.0409255	-0.344627	0.882096	0.0317071	0.0676109	0.96197	0.128539	0.173324	0.0266517	0.347099	-0.330127	0.231633	0.0302787	0.0333337	0.551115	0.125603	0.113619	0.0375169	0.303532	-0.336171	0.240193	0.0269538	0.034204	0.461277	0.113025	0.0926988	0.037123	0.00147532	-0.369011	0.41481	0.0139021	0.0376939	0.778691	0.0674496	0.134847	0.035637
Q15054	POLD3	ENSG00000077514	-0.00118421	0.0325048	0.530883	0.722606	0.790202	0.865887	0.847209	0.873804	-0.0118952	-0.00039804	0.0261901	0.94802	0.776761	0.960328	0.996503	0.881907	0.982437	-0.0149828	0.151028	-0.0378434	0.852514	0.763988	0.955695	0.95185	0.906338	0.970373	-0.0175022	-0.000551606	0.0238172	0.603263	0.793585	0.846596	0.863369	0.887455	0.913905	-0.0130877	-0.00267139	0.0252639	0.632454	0.783021	0.843651	0.879211	0.880736	0.898684	-0.0131352	0.1159	0.0174253	0.67733	0.850964	0.882268	0.881797	0.922246	0.922143	-0.0136392	-0.0019255	-0.00558091	0.338405	0.954284	0.616762	0.541168	0.980877	0.725978	-0.00804693	-0.255219	0.0279207	0.00809953	0.759997	0.0289361	0.516557	0.875498	0.1498	0.0393688	0.0654409	0.0224123	0.631932	0.811433	0.87074	0.914317	0.903144	0.932556	-0.0135364	0.225026	0.0374552	0.0236639	0.687654	0.0765324	0.603886	0.836315	0.246204	0.0245416	-0.220861	-0.0222122	0.00332421	0.803641	0.0127107	0.0286565	0.89896	0.0409583	0.0513391	-0.18803	-0.0556769	0.0298984	0.564537	0.0902557	0.28834	0.76117	0.230458	0.0218338	-0.172928	-0.0510036	0.0429891	0.599034	0.123162	0.314381	0.790792	0.280451	0.0170712	-0.274629	-0.0783386	0.00089511	0.396485	0.00378689	0.0307281	0.638943	0.0246211	0.0691193	-0.220187	0.00972481	0.125737	0.914572	0.296677	0.321693	0.956943	0.439581	0.00347586	-0.111699	-0.010301	0.168362	0.913019	0.370785	0.634933	0.95987	0.563879	-1.16247e-06	-0.138851	0.0601255	0.000265703	0.0952205	0.0541081	0.547414	0.997669	0.32419	0.149324	0.582606	0.287862	0.73318	0.998833	0.525834	0.29133	0.679971	0.0142197	-0.00719884	-0.21282	-0.0504243	0.00585685	0.586714	0.0212484	0.0767373	0.769056	0.0773109	0.0440291	-0.220144	0.0126837	0.262889	0.889883	0.512287	0.479582	0.945564	0.623036	-0.0051049	-0.264124	-0.0461704	0.0009073	0.608001	0.00382918	0.00801732	0.772021	0.0148179	0.0694823	-0.21702	12.5168	31.8713	0.00845419	0.0962296	0.0798057	0.278227	0.0547089	0.056452	0.926999	0.293202	0.380631	0.532676	0.109555	0.112468	0.454051	0.281902	0.637205	0.96514	0.49211	0.585306	0.624054	0.222334	0.272234	-0.00572285	0.019166	0.0187575	-0.531515	-0.0728412	0.00166937	0.434277	0.00673905	0.0740589	0.650746	0.0413443	0.0611619	-0.305043	0.00444334	0.0916526	0.961128	0.230429	0.366231	0.979139	0.399872	0.00746188	-0.296358	0.00379426	0.0708088	0.966725	0.186715	0.220223	0.98324	0.310148	0.0107444	-0.00122335	0.0239588	0.273938	0.791595	0.531652	0.680574	0.886229	0.708044	-0.00569239
Q15147	PLCB4	ENSG00000101333	0.00188917	-0.3706	0.304479	8.53684619638984e-05	0.000373274	0.744109	0.00231364	0.00703212	0.101466	0.00344216	-0.370801	0.566963	0.000110657	0.000537573	0.996503	0.00317737	0.0116693	0.0963699	0.511118	-0.410988	0.533926	0.000846831	0.00135378	0.799887	0.043148	0.0157006	0.0970335	0.00208024	-0.367145	0.0435556	8.05027503069288e-05	9.01252312448402e-05	0.298105	0.00231154	0.00222405	0.121933	-0.0025803	-0.372577	0.63329	8.47440520230503e-05	0.000426658	0.879686	0.00225888	0.00827868	0.10109	0.238178	-0.375858	0.374223	8.46927120850039e-05	0.000426353	0.712296	0.00218056	0.00905919	0.0996115	0.00785268	-0.25493	3.26112529516999e-05	0.00470338	1.09575066184615e-07	0.000763301	0.0786341	7.76475056155935e-06	0.207918	-0.0266232	-0.359121	0.775822	0.000132381	0.000608436	0.960571	0.005727	0.0207029	0.0946334	-0.0850046	-0.362543	0.519704	0.000113817	0.000514683	0.877035	0.00491129	0.0150584	0.0969793	0.151123	-0.312603	0.124891	0.00135477	0.000541384	0.828408	0.0215064	0.01362	0.0969862	0.0216004	-0.356255	0.774036	0.000169578	0.000608029	0.879343	0.00378789	0.00518368	0.0946428	0.134252	-0.315447	0.14232	0.00120187	0.000215094	0.533169	0.0225777	0.00470647	0.109112	0.181002	-0.298858	0.0445829	0.00197366	8.36472865831135e-05	0.318555	0.0342776	0.00219014	0.122062	0.220589	-0.296418	0.0106461	0.00163924	2.3980779786333e-05	0.123841	0.0297379	0.000771781	0.138904	0.445032	-0.341438	0.00118388	0.00015635	3.23376613210463e-06	0.0237513	0.00440746	0.000179695	0.165242	0.00779969	-0.358251	0.925648	0.000203728	0.000666699	0.983894	0.00584979	0.0111233	0.0940436	0.013459	0.174097	-0.358876	-0.331453	0.856446	0.0721777	0.000148347	0.000843309	0.00065871	0.000100613	0.95317	0.226442	0.00409227	0.0121752	0.00829997	0.00183721	0.0942142	0.12131	0.21817	-0.304251	0.00667733	0.00111115	1.66680454410935e-05	0.080985	0.0221401	0.000601607	0.144785	0.542391	-0.338628	0.0024763	0.000204353	6.75231426663675e-06	0.0248725	0.0047831	0.000296335	0.156775	-0.0838919	-0.380298	0.289558	7.68571270899557e-05	0.000381336	0.467897	0.0024168	0.0028186	0.101917	-0.560817	5.0044	2.42649	-0.40443	-0.372892	-0.379243	0.00305601	0.442635	0.885031	1.43516227660778e-05	0.000133116	0.000101346	8.188900438182e-06	0.000379236	0.00050449	0.0168364	0.725998	0.977826	0.000754095	0.00311465	0.00257823	0.00016645	0.00709984	0.0102815	0.15423	0.102756	0.0987145	0.082479	-0.345063	0.623209	0.000487492	0.000593209	0.851494	0.0098057	0.00947524	0.0956954	0.542206	-0.32673	0.00174054	0.000337098	4.88041482756965e-06	0.0835736	0.00749324	0.000433291	0.161041	0.54375	-0.332064	0.000411202	0.000226276	1.27403774593091e-06	0.0103141	0.00563792	9.19688556034612e-05	0.178464	0.0021338	-0.364825	0.0498077	8.93439762974003e-05	0.000100941	0.338657	0.00252781	0.00245178	0.120376
Q15173	PPP2R5B	ENSG00000068971	0.00109978	0.00967016	0.430817	0.886219	0.71039	0.815796	0.940407	0.820536	-0.0101345	0.00241151	0.0102169	0.592418	0.880804	0.840065	0.996503	0.940726	0.922996	-0.0127637	-0.302015	0.0631987	0.614905	0.503767	0.791977	0.849528	0.766615	0.867692	-0.0138734	-0.000392766	0.0172626	0.616668	0.797975	0.856271	0.871987	0.889898	0.920507	-0.0131656	0.00454741	0.0290366	0.266821	0.665337	0.513801	0.678048	0.806002	0.664868	-0.00515163	0.435344	-0.0121093	0.0325521	0.85725	0.0978946	0.345035	0.926459	0.233592	0.0204323	0.00109305	0.0671163	0.452831	0.342601	0.558804	0.6494	0.633218	0.678542	-0.00643172	-0.126497	0.0558545	0.0694061	0.406488	0.141703	0.710759	0.635055	0.355363	0.014915	-0.0969375	0.0495562	0.32387	0.465668	0.454932	0.796548	0.680687	0.659639	-0.00320296	0.00821641	0.0461329	0.911397	0.509232	0.803503	0.997691	0.713489	0.903265	-0.0121592	-0.183747	-0.0226009	0.000894972	0.729634	0.00381708	0.0117165	0.853571	0.0176019	0.0684867	-0.0292859	0.00402802	0.64927	0.955717	0.874381	0.890196	0.982951	0.923648	-0.0133926	-0.0151372	0.00992448	0.811266	0.891348	0.94266	0.948995	0.951251	0.967975	-0.0145746	-0.0915396	-0.0177915	0.140487	0.800878	0.32597	0.428902	0.909704	0.493716	0.00199215	-0.0172249	0.0153757	0.871035	0.819965	0.957283	0.941356	0.908407	0.972006	-0.0148168	-0.0784828	-0.00824372	0.189461	0.905896	0.407792	0.657115	0.957987	0.594861	-0.00148971	-0.0414447	0.0645019	0.00957194	0.0303602	0.439038	0.38601	0.88808	0.675508	0.716557	0.675203	0.742366	0.601071	0.945206	0.813635	0.813791	0.754961	-0.0103496	-0.00948511	-0.0918834	-0.0156238	0.110919	0.823044	0.270297	0.361797	0.915362	0.435387	0.0049248	-0.154504	0.00832499	0.285684	0.902079	0.546139	0.503796	0.952126	0.652192	-0.00607127	-0.162848	-0.0267111	0.00587837	0.691669	0.0214698	0.0305963	0.831302	0.0535096	0.043537	-0.184295	8.44948	22.0932	0.00267914	0.0243437	0.0135239	0.212216	0.086223	0.0804751	0.96859	0.725036	0.844201	0.44313	0.224681	0.212423	0.375093	0.342586	0.652855	0.98634	0.846101	0.913762	0.544762	0.362167	0.398337	-0.00279101	0.00785664	0.00873283	-0.342248	-0.0458998	0.0063409	0.508472	0.0229916	0.12107	0.710652	0.0866278	0.042513	-0.1961	0.00386104	0.141269	0.954378	0.326608	0.442858	0.976761	0.494942	0.00197816	-0.115072	0.0089649	0.341631	0.894759	0.614684	0.564768	0.944177	0.71471	-0.00793161	-0.000106032	0.0164654	0.898149	0.807239	0.963086	0.978602	0.894949	0.980531	-0.0150283
Q15283	RASA2	ENSG00000155903	0.00307893	0.0184087	0.223883	0.879863	0.453583	0.682525	0.937258	0.630101	-0.00320463	0.0126419	0.00380669	0.119504	0.975157	0.282323	0.973209	0.988413	0.512043	0.00431694	1.69474	-0.0616171	0.117106	0.715196	0.2277	0.411958	0.88378	0.396819	0.00901238	0.000144156	0.0327007	0.919429	0.787718	0.958787	0.978461	0.88392	0.9766	-0.0153161	0.0162947	0.0775382	0.0264008	0.51686	0.0780435	0.323104	0.699447	0.202897	0.0248233	-0.0271069	0.0393848	0.941932	0.750856	0.950612	0.978808	0.863606	0.967076	-0.0150566	-0.00304922	-0.0172663	0.254694	0.894094	0.51236	0.454379	0.958099	0.640574	-0.0051871	-0.083083	0.0253118	0.52164	0.839794	0.799641	0.904409	0.921649	0.886781	-0.0123718	-0.11528	0.0198898	0.52705	0.87387	0.803897	0.880678	0.939769	0.894796	-0.0124578	-0.06158	0.0402408	0.648673	0.752582	0.828269	0.984776	0.877029	0.913936	-0.0129417	-0.0927674	0.0176543	0.366635	0.885949	0.633102	0.578603	0.944569	0.714088	-0.00852858	-0.0954767	-0.00370355	0.423245	0.977558	0.6908	0.775781	0.99081	0.804042	-0.0099258	-0.147924	-0.0274745	0.203002	0.833906	0.422517	0.580747	0.921472	0.598355	-0.00207549	-0.191829	-0.0346439	0.0920864	0.785807	0.22938	0.350727	0.900345	0.394526	0.0075937	-0.549933	0.000743551	0.00433354	0.994985	0.0160295	0.047245	0.997568	0.0558719	0.0486373	-0.140668	-0.00715285	0.19629	0.954825	0.411025	0.665368	0.979898	0.597914	-0.0016491	-0.200944	0.217817	0.001815	0.146284	0.0377915	0.101455	0.988051	0.258161	0.108969	0.206809	0.243861	0.27838	0.993707	0.457557	0.23736	0.324015	0.019403	0.00937414	-0.27396	-0.0598974	0.00856286	0.630054	0.0295827	0.0928802	0.800893	0.0970675	0.0396483	-0.616366	0.00286073	0.0182533	0.981019	0.0579697	0.0896875	0.990827	0.127712	0.0292555	-0.198589	-0.0155197	0.0691201	0.900399	0.180978	0.176724	0.952305	0.271537	0.0114111	-0.0161817	15.8781	30.5585	0.0375475	0.107476	0.0861121	0.951963	0.0716694	0.178204	0.761855	0.38611	0.487423	0.948666	0.155982	0.320069	0.975453	0.314174	0.731723	0.871788	0.58611	0.677902	0.960353	0.283818	0.510405	-0.0151437	0.0138705	0.00237132	-0.290155	-0.014603	0.214208	0.909598	0.438085	0.548044	0.957315	0.582095	-0.00267142	-0.424072	0.00995321	0.0801623	0.934773	0.204374	0.344917	0.967335	0.369092	0.00948623	-0.581461	-0.00297474	0.00801728	0.980159	0.027884	0.0594866	0.988735	0.0797689	0.0405565	0.000727938	0.0325033	0.628493	0.788749	0.856866	0.892204	0.883967	0.921018	-0.013492
Q15388	TOMM20	ENSG00000173726	0.000118251	0.0724097	0.953111	0.458013	0.749324	0.986988	0.653817	0.847033	-0.0109705	-0.00110384	0.0760435	0.864835	0.43891	0.739787	0.996503	0.639908	0.871605	-0.0107697	-1.14806	0.20466	0.187644	0.136044	0.283987	0.511366	0.427602	0.458319	0.00485744	-0.000272569	0.0754857	0.809082	0.436943	0.720691	0.944724	0.638477	0.8337	-0.0104404	-0.00936475	0.0565826	0.114687	0.560071	0.214423	0.521566	0.732225	0.386328	0.00858653	0.0296317	0.0711984	0.920163	0.47064	0.74685	0.972481	0.666402	0.832918	-0.0109186	-0.00118329	0.0611218	0.579788	0.555736	0.637181	0.746247	0.785023	0.740756	-0.00849787	-0.0553185	0.0782807	0.590511	0.43313	0.642651	0.92347	0.655081	0.792312	-0.00863259	0.200808	0.0831282	0.162798	0.402527	0.279531	0.659089	0.625326	0.501999	0.00440237	-0.0129544	0.0815915	0.904001	0.422458	0.696618	0.997649	0.645646	0.836809	-0.0099042	0.110245	0.0966333	0.173586	0.3225	0.296328	0.371202	0.534433	0.409444	0.00346623	0.0792121	0.106994	0.392114	0.305296	0.519724	0.757306	0.540461	0.67787	-0.00525203	0.121923	0.126445	0.179821	0.224614	0.304255	0.557098	0.465249	0.492779	0.00305829	0.165736	0.13531	0.062969	0.181767	0.132357	0.293655	0.416177	0.275041	0.015841	0.242413	0.0895544	0.110552	0.352939	0.2091	0.299404	0.565581	0.341228	0.00883848	0.0352237	0.0806127	0.681466	0.422394	0.710239	0.919574	0.639737	0.829608	-0.0102098	0.0976582	-0.0768907	0.0872153	0.0172757	0.201488	0.467422	0.368804	0.866996	0.340769	0.710058	0.527558	0.672196	0.582305	0.930224	0.502597	0.782827	0.00131604	-0.0102856	0.16402	0.12782	0.0460483	0.199746	0.104846	0.227852	0.430885	0.231116	0.0195409	-0.0617487	0.0656251	0.765942	0.499881	0.73929	0.875945	0.690835	0.809376	-0.0108428	0.173132	0.115893	0.0419943	0.236455	0.0969684	0.12404	0.442438	0.169899	0.0207367	0.619736	-10.3084	-34.1748	0.118096	0.0241098	0.0368929	0.00293259	0.141483	0.0568693	0.213183	0.806959	0.705475	0.00910191	0.312712	0.149917	0.0163429	0.434839	0.637205	0.407039	0.894515	0.83562	0.0267414	0.45402	0.322887	0.0562764	0.00267775	0.0141582	0.199689	0.106013	0.271358	0.298089	0.421101	0.608789	0.520115	0.567067	-0.00199237	-0.177864	0.0570609	0.352146	0.556738	0.500508	0.6551	0.743595	0.650173	-0.00470065	0.0564699	0.0732356	0.744624	0.451855	0.732829	0.867624	0.652483	0.809434	-0.0107042	-0.000403273	0.0753603	0.734772	0.437485	0.700574	0.924809	0.640351	0.823628	-0.00999356
Q15517	CDSN	ENSG00000204539	0.00264135	-0.222873	0.442884	0.19444	0.362406	0.821723	0.380698	0.552006	0.000366422	0.0237065	-0.254287	0.0328447	0.132662	0.0495171	0.919353	0.302982	0.185335	0.0317003	1.38252	-0.433466	0.328056	0.0614951	0.171306	0.654587	0.297612	0.331621	0.0143546	0.00331907	-0.206011	0.0862279	0.222952	0.111427	0.402188	0.419785	0.269293	0.0192062	0.00910091	-0.186179	0.362175	0.272048	0.308018	0.742851	0.475406	0.48578	0.003014	-0.381753	-0.178202	0.510312	0.306482	0.391804	0.803469	0.511444	0.549437	-0.000881856	-0.00214558	-0.287292	0.555998	0.111791	0.275367	0.727763	0.37575	0.41558	0.00478895	0.100588	-0.264375	0.566239	0.131153	0.27782	0.92054	0.330945	0.514908	0.00464659	-0.450465	-0.267964	0.0671561	0.1214	0.0609341	0.523244	0.310288	0.212102	0.028708	-0.127291	-0.273812	0.492451	0.123889	0.278346	0.984776	0.310688	0.514833	0.00461624	-0.197598	-0.251045	0.153596	0.145169	0.175245	0.343577	0.324634	0.278688	0.0119202	-0.373586	-0.364754	0.0173104	0.0431807	0.0283528	0.236648	0.174805	0.106724	0.0403006	-0.288138	-0.328492	0.0623516	0.0700295	0.0851614	0.360752	0.246933	0.220364	0.0232631	-0.277101	-0.309004	0.0697729	0.0830104	0.0934654	0.309905	0.266737	0.218766	0.021808	-0.164669	-0.213389	0.527308	0.211311	0.398519	0.726732	0.415471	0.537156	-0.00115402	-0.255967	-0.299195	0.0848448	0.0931539	0.110048	0.514895	0.259567	0.267383	0.0194031	-0.235521	0.0473154	-0.251556	-0.211855	0.0721904	0.797037	0.141492	0.24761	0.0964399	0.432298	0.329212	0.895296	0.324106	0.446855	0.218896	0.550457	0.0214886	-0.00249607	-0.301998	-0.303955	0.0328084	0.0820194	0.049632	0.190679	0.259329	0.138596	0.0319166	-0.615876	-0.228862	0.0699778	0.17685	0.0940003	0.210807	0.363281	0.181062	0.0218929	-0.0318797	-0.21322	0.832658	0.22627	0.477839	0.905582	0.429797	0.572285	-0.00409772	0.272417	-6.79899	-11.9299	-0.181556	-0.233543	-0.2246	0.45556	0.577347	0.702876	0.294666	0.188527	0.204169	0.369507	0.382381	0.415415	0.635726	0.805678	0.934586	0.49931	0.372971	0.396132	0.472432	0.521638	0.595299	5.74681899473406e-05	-0.000498002	-0.00184688	-0.405444	-0.277246	0.193696	0.121948	0.209273	0.5236	0.303456	0.355024	0.00918489	-0.397121	-0.22568	0.228497	0.187115	0.23596	0.549296	0.387577	0.406277	0.00726494	-0.349485	-0.223363	0.235231	0.191292	0.240897	0.454915	0.389441	0.369184	0.00693336	0.00281057	-0.202469	0.17005	0.232963	0.189799	0.576258	0.433593	0.380757	0.0107446
Q15527	SURF2	ENSG00000148291	0.00298641	-0.0657931	0.189725	0.550236	0.38468	0.646275	0.728243	0.571397	-0.000577091	0.0151318	-0.0873109	0.0389012	0.426915	0.107204	0.927801	0.630134	0.297035	0.0192	1.7548	-0.213893	0.0748618	0.16648	0.187906	0.331365	0.470687	0.351851	0.0124154	0.00212913	-0.0518075	0.0952765	0.635325	0.226034	0.420043	0.791619	0.417877	0.00776279	0.00189451	-0.0440891	0.780869	0.692521	0.876976	0.934961	0.825086	0.921977	-0.0137584	0.105144	-0.0539902	0.754224	0.62999	0.868224	0.916462	0.783961	0.912279	-0.0133851	-0.00138589	-0.0643779	0.568683	0.584947	0.782139	0.737769	0.801087	0.847894	-0.011825	-0.0111632	-0.0457699	0.923909	0.686908	0.916479	0.984371	0.834373	0.953935	-0.0143539	-0.129577	-0.0500178	0.429438	0.659043	0.672981	0.841671	0.817218	0.812288	-0.00943269	-0.028419	-0.0316571	0.81559	0.78363	0.946523	0.997649	0.895618	0.976225	-0.0148693	-0.198485	-0.0892143	0.0301536	0.416115	0.0861615	0.123107	0.619678	0.16713	0.022543	-0.113828	-0.0956994	0.278647	0.418649	0.50599	0.667984	0.642521	0.666826	-0.00487167	-0.076091	-0.0803866	0.462402	0.498348	0.695448	0.785004	0.716938	0.808345	-0.00987766	-0.0373637	-0.0610655	0.713994	0.599574	0.852546	0.883804	0.79327	0.91012	-0.0130966	0.069479	-0.0423929	0.688659	0.701122	0.841398	0.837663	0.839607	0.893205	-0.0128883	-0.160755	-0.102698	0.0984321	0.365262	0.228459	0.533537	0.587277	0.419185	0.00759602	-0.07642	-0.00258645	-0.0646604	-0.072203	0.381253	0.982973	0.55988	0.541949	0.612333	0.819019	0.702295	0.992612	0.743043	0.720981	0.7335	0.86762	-0.00793254	-0.0126588	-0.12278	-0.094211	0.192146	0.410177	0.383072	0.47706	0.642167	0.542922	-0.000514687	-0.234011	-0.0638287	0.321502	0.563318	0.549368	0.540785	0.74086	0.654126	-0.00621166	-0.204563	-0.105724	0.0348274	0.342286	0.0962117	0.108866	0.549952	0.169049	0.02102	-0.303927	-0.911798	-0.882061	-0.0746472	-0.0727885	-0.0715307	0.207149	0.909891	0.965981	0.501436	0.523124	0.528224	0.404788	0.813956	0.818459	0.368496	0.967	0.991112	0.695598	0.702226	0.70982	0.507479	0.868489	0.892528	-0.00138387	-0.0125591	-0.0126478	-0.332659	-0.111798	0.106796	0.332871	0.243835	0.412445	0.557479	0.39379	0.00657757	-0.450343	-0.0804476	0.0382509	0.461266	0.104246	0.253866	0.666966	0.241078	0.0197827	-0.179125	-0.063175	0.364313	0.567788	0.595267	0.586327	0.750701	0.696959	-0.00748396	0.00233887	-0.0497798	0.0823224	0.648218	0.200827	0.417961	0.800401	0.392694	0.00960871
Q15528	MED22	ENSG00000148297	0.00106507	-0.0352402	0.765645	0.831664	0.940509	0.937784	0.908724	0.965381	-0.0164495	-0.00457437	-0.0179556	0.684634	0.914631	0.905241	0.996503	0.957394	0.954785	-0.0157682	-1.087	0.0107642	0.43219	0.959033	0.636711	0.728671	0.984889	0.758432	-0.0110503	0.000871858	-0.0333311	0.659093	0.840702	0.8923	0.888453	0.913303	0.941547	-0.0156486	-0.00286049	-0.0337997	0.782032	0.839829	0.948359	0.935621	0.912226	0.966503	-0.0168939	0.147224	-0.0402833	0.762668	0.810833	0.939404	0.91932	0.898419	0.960163	-0.0164286	-0.000238755	-0.0411437	0.947611	0.817119	0.9735	0.974821	0.926945	0.982917	-0.0172155	0.204809	-0.0406377	0.248883	0.810793	0.500366	0.817946	0.906188	0.692805	-0.0053032	-0.53044	-0.0534242	0.0338279	0.749801	0.101639	0.418031	0.869659	0.282161	0.022661	0.30866	0.0268343	0.0868839	0.871687	0.225659	0.786718	0.941576	0.457837	0.0086884	-0.251005	-0.0755275	0.0695545	0.646175	0.188118	0.209941	0.799209	0.293777	0.0118478	-0.0481595	-0.0515598	0.768221	0.774868	0.941454	0.931364	0.889975	0.963519	-0.0164674	-0.0388607	-0.0472246	0.802841	0.791481	0.953116	0.944864	0.899691	0.973662	-0.016687	-0.0303182	-0.0415286	0.845744	0.812512	0.964908	0.939488	0.914683	0.977436	-0.0169064	0.0389677	-0.0275003	0.882853	0.868309	0.97276	0.948026	0.931622	0.98217	-0.017051	-0.142636	-0.0763535	0.328839	0.654995	0.607397	0.752914	0.814683	0.752696	-0.00875814	-0.104547	0.108973	-0.0510649	-0.0161384	0.444276	0.573671	0.759661	0.928795	0.730788	0.819094	0.745709	0.753306	0.873412	0.965807	0.822829	0.86762	-0.0120655	-0.0142365	-0.094584	-0.0677953	0.523457	0.697142	0.79918	0.765363	0.844133	0.870399	-0.0136693	-0.24158	-0.0451797	0.489267	0.7858	0.771162	0.692855	0.883482	0.833188	-0.0130292	0.086281	-0.0108148	0.556863	0.949138	0.82442	0.713727	0.975693	0.866606	-0.0142273	1.03479	-1.97017	-2.07	0.0494947	-0.0513873	-0.0487168	0.00481027	0.871776	0.946217	0.760605	0.765324	0.776181	0.0180979	0.947771	0.958061	0.0236352	0.953954	0.987398	0.87165	0.869062	0.877008	0.045122	0.963869	0.976391	0.0520598	-0.0168826	-0.0170787	0.517853	0.0680659	0.093892	0.696027	0.239522	0.390242	0.841859	0.389242	0.00771973	-0.28352	-0.054311	0.411623	0.74532	0.69888	0.697693	0.867649	0.796873	-0.0112661	-0.157449	-0.0441487	0.607384	0.791376	0.858718	0.783122	0.889492	0.902291	-0.0149593	0.00179263	-0.0350652	0.392675	0.832062	0.681712	0.769528	0.908384	0.811707	-0.0108211
Q15532	SS18	ENSG00000141380	6.9218271187836e-05	0.207207	0.979806	0.117983	0.285653	0.995513	0.275566	0.47809	0.00409816	-0.00547426	0.2225	0.534815	0.0955817	0.235503	0.996503	0.243816	0.466533	0.00712134	2.02155	0.00168315	0.0705078	0.992292	0.0779355	0.320296	0.996329	0.194492	0.0284939	0.00078895	0.202355	0.609527	0.124252	0.261891	0.867972	0.287506	0.455595	0.00550355	-0.00300379	0.20565	0.71133	0.122998	0.258186	0.9083	0.28607	0.436653	0.00577513	0.419253	0.178782	0.289567	0.180495	0.162727	0.650557	0.366686	0.319631	0.0128844	0.00317571	0.297877	0.282676	0.0341361	0.0942222	0.484551	0.210279	0.196059	0.0215106	-0.321356	0.263858	0.0196156	0.0458992	0.0109283	0.544652	0.176909	0.0897982	0.0544046	0.325053	0.266107	0.0951069	0.0465557	0.0415394	0.56614	0.176793	0.170484	0.0341488	0.3106	0.305581	0.029913	0.0241983	0.0170737	0.625781	0.115091	0.101869	0.0476839	-0.275509	0.147643	0.0106583	0.255674	0.010822	0.0619914	0.463956	0.0366299	0.0541327	-0.0663845	0.178855	0.600213	0.208342	0.248943	0.867523	0.437786	0.43572	0.00625321	-0.0180535	0.199656	0.884996	0.1612	0.28276	0.969197	0.389583	0.469884	0.00425781	-0.138797	0.155421	0.255628	0.261112	0.149368	0.568849	0.510712	0.297795	0.014215	0.180433	0.220225	0.390449	0.0951351	0.19733	0.616608	0.25011	0.328769	0.00988268	-0.0936698	0.176208	0.423458	0.198118	0.211549	0.816843	0.409709	0.401771	0.00886764	-0.180415	0.308082	0.170933	0.286791	0.0976252	0.0414846	0.195838	0.0415127	0.0736022	0.040769	0.380453	0.162901	0.395258	0.143721	0.184871	0.101254	0.0253391	0.0347074	-0.11022	0.166453	0.34065	0.227541	0.184987	0.631211	0.465372	0.338667	0.0109762	0.40829	0.230175	0.131738	0.0809585	0.0932809	0.317189	0.220099	0.180441	0.0216665	-0.381283	0.103256	0.000846335	0.425031	0.0010895	0.00761899	0.626635	0.00601533	0.0883853	-0.614713	18.5917	36.5451	0.156611	0.230283	0.205375	0.0288852	0.0523861	0.138762	0.232791	0.0884222	0.128544	0.0265597	0.0496532	0.109298	0.0885354	0.275634	0.697114	0.430678	0.225181	0.291806	0.0606047	0.133631	0.267521	0.0409813	0.0316578	0.0193557	-0.350794	0.140617	0.156881	0.310558	0.106706	0.478927	0.534839	0.232628	0.0195761	0.12996	0.216195	0.62483	0.104938	0.258795	0.832831	0.273277	0.428771	0.00569127	0.247244	0.225113	0.297793	0.0898893	0.169338	0.523755	0.24175	0.289118	0.0123628	0.000841202	0.203122	0.606453	0.12273	0.261299	0.882471	0.286071	0.463119	0.00553928
Q15542	TAF5	ENSG00000148835	0.00204292	0.332839	0.438606	0.0101043	0.0199353	0.820096	0.0522417	0.0895756	0.0446445	0.00326216	0.336921	0.701853	0.00987336	0.0250298	0.996503	0.0547465	0.122413	0.0412414	1.4374	0.285436	0.206425	0.111031	0.007616	0.531617	0.389103	0.0445314	0.0688298	0.000546869	0.344249	0.711152	0.00749765	0.0251485	0.911801	0.0435755	0.0998373	0.0411705	0.00413889	0.363341	0.588614	0.00445054	0.0168675	0.860907	0.02974	0.0773663	0.0478675	0.379808	0.319643	0.339672	0.0146147	0.0170476	0.689816	0.0670729	0.0791322	0.0469775	-0.00104477	0.27835	0.706427	0.0403776	0.0761989	0.8333	0.2283	0.168256	0.0246087	-0.38973	0.302115	0.00296973	0.0170203	0.000974598	0.476592	0.0957044	0.0260022	0.0893198	-0.211285	0.285121	0.261446	0.0286875	0.0434467	0.753504	0.130727	0.175004	0.0332003	0.0176662	0.390304	0.899676	0.00379182	0.0135973	0.997649	0.0392648	0.0902284	0.0507261	-0.0650342	0.331613	0.542315	0.0110335	0.0223599	0.727985	0.0565514	0.0620257	0.0429296	0.0477189	0.365928	0.694894	0.00846908	0.0249384	0.907108	0.06706	0.0988552	0.0412962	0.00676069	0.348509	0.954984	0.0122044	0.0268974	0.989189	0.0894369	0.101642	0.0401627	-0.0322083	0.333463	0.784531	0.0142116	0.0259483	0.916416	0.0981389	0.092234	0.0407014	0.0539243	0.349187	0.78789	0.00700303	0.0259792	0.895171	0.0472414	0.0787172	0.0406835	-0.0201348	0.340504	0.859381	0.0112345	0.0265122	0.967727	0.065076	0.110394	0.0406913	-0.0374156	0.0904105	0.340178	0.35446	0.712366	0.522392	0.00913236	0.010804	0.0251569	0.0380701	0.891458	0.713775	0.0535658	0.0611802	0.0914461	0.0960012	0.0414838	0.0354849	-0.0408494	0.332437	0.709014	0.0136905	0.0251147	0.873433	0.090573	0.086025	0.041509	-0.0484133	0.344213	0.859766	0.00820636	0.0265145	0.930732	0.0483124	0.0713583	0.04069	-0.0367092	0.337092	0.745988	0.0110866	0.0255513	0.846235	0.0572794	0.0611016	0.0412489	0.0838121	15.7895	37.5751	0.353606	0.351655	0.330898	0.764577	0.0895859	0.115588	0.00703961	0.00796776	0.0120869	0.0257476	0.0110035	0.0134887	0.863012	0.347545	0.678821	0.041154	0.043524	0.0595785	0.0591009	0.0520776	0.0759935	0.0411333	0.0543018	0.0512399	-0.0282144	0.34177	0.906555	0.0123947	0.0267476	0.971102	0.0703084	0.0950752	0.0405578	0.0168796	0.348133	0.946781	0.00761791	0.0268731	0.978655	0.051069	0.0980944	0.0404871	0.0381526	0.349713	0.867677	0.00730212	0.0265606	0.931986	0.0480832	0.0770488	0.0406638	0.00106902	0.344164	0.49245	0.0074214	0.0212663	0.830144	0.0438919	0.0915128	0.0436793
Q15545	TAF7	ENSG00000178913	0.000879	0.0134535	0.631391	0.879858	0.870443	0.899367	0.937258	0.921048	-0.0133217	0.00842217	-0.00327862	0.153363	0.970614	0.351196	0.973209	0.987229	0.579872	0.00083814	1.2611	-0.108801	0.0839155	0.347989	0.221728	0.3498	0.656251	0.389587	0.0093251	0.000943856	0.0207011	0.356066	0.813781	0.630747	0.72662	0.898632	0.770991	-0.00833797	-0.0019479	0.0191838	0.720504	0.829121	0.905818	0.911957	0.907397	0.940251	-0.014167	0.274273	0.000902407	0.307961	0.991977	0.57988	0.663196	0.995523	0.707917	-0.00696044	-0.00131128	0.0167651	0.500481	0.859258	0.741505	0.687605	0.943837	0.820307	-0.01089	-0.222591	0.040699	0.015742	0.64772	0.0498704	0.537471	0.812127	0.200307	0.0308585	0.00920252	0.0345246	0.947926	0.704824	0.929258	0.990769	0.843723	0.964515	-0.0144614	-0.0128953	0.0312936	0.895573	0.736085	0.925729	0.997649	0.866827	0.965905	-0.014401	-0.0816284	0.00175557	0.274006	0.984318	0.535889	0.488555	0.995607	0.63339	-0.00572951	0.00769072	0.0222745	0.927634	0.81542	0.973014	0.980572	0.910291	0.983198	-0.0150733	0.0655808	0.0475889	0.430837	0.61763	0.71555	0.765712	0.804075	0.821845	-0.0102479	-0.00716567	0.016323	0.930452	0.861413	0.973323	0.974766	0.940299	0.982738	-0.0150782	0.131731	0.0278255	0.342004	0.753274	0.621002	0.57166	0.871653	0.724583	-0.00803063	0.0025586	0.0190564	0.974121	0.836496	0.978518	0.994374	0.920269	0.987854	-0.0152804	-0.0300228	0.136092	0.0125624	0.0546207	0.669347	0.160146	0.888526	0.564417	0.893394	0.365022	0.870354	0.362323	0.945314	0.737408	0.933266	0.486025	-0.0138377	0.000245482	0.00630719	0.0204513	0.933961	0.825363	0.975667	0.977098	0.916358	0.985632	-0.0152342	0.184582	0.0284286	0.313201	0.749235	0.587581	0.534268	0.862586	0.687089	-0.00722168	-0.123583	-0.01473	0.120715	0.870528	0.29232	0.258856	0.936224	0.393634	0.00370619	-0.180928	14.5398	44.0122	0.00392609	0.0378999	0.0197223	0.351737	0.0241918	0.00765935	0.965095	0.674656	0.824799	0.633514	0.076697	0.0276765	0.533128	0.205338	0.595655	0.984988	0.815027	0.903225	0.71185	0.175737	0.117522	-0.00840693	0.0245086	0.0400418	-0.222684	-0.0222736	0.190578	0.811423	0.414323	0.51877	0.903896	0.561248	-0.00173838	-0.00340749	0.0180015	0.984551	0.840504	0.978851	0.992518	0.919034	0.985387	-0.0152858	0.115268	0.026184	0.459772	0.769041	0.744174	0.672128	0.878677	0.817406	-0.0109468	0.000972972	0.0216919	0.367227	0.805032	0.643117	0.754578	0.893529	0.788232	-0.00864401
Q15569	TESK1	ENSG00000107140	0.00125996	0.00716528	0.741279	0.973556	0.943712	0.931502	0.986094	0.966737	-0.0190087	0.00526611	0.00370088	0.670936	0.986349	0.910404	0.996503	0.992939	0.957901	-0.0182693	-1.30761	0.249412	0.480241	0.391544	0.658191	0.764348	0.691103	0.773565	-0.0131994	0.000635778	0.0216794	0.774479	0.919817	0.955671	0.930482	0.955314	0.974726	-0.0194644	0.0135015	0.0373516	0.255025	0.862697	0.52094	0.668028	0.925739	0.670288	-0.0069874	-0.414968	0.0429304	0.473611	0.842979	0.770108	0.78191	0.917821	0.848216	-0.0148323	-0.0017978	-0.0110484	0.713312	0.961224	0.931469	0.837521	0.983759	0.953945	-0.0187399	-0.21837	0.0459094	0.303841	0.830868	0.585986	0.835009	0.918255	0.752889	-0.009246	-0.57727	0.0116164	0.0500912	0.95591	0.144852	0.46784	0.980147	0.349965	0.0188506	0.329533	0.00649449	0.113449	0.977173	0.267272	0.815503	0.988944	0.501336	0.00670308	-0.0566461	0.00122333	0.727065	0.995539	0.937653	0.851133	0.997363	0.954486	-0.0188761	0.460402	0.20861	0.0219607	0.353455	0.071302	0.25867	0.585855	0.197488	0.0327995	0.471314	0.216562	0.0124664	0.330326	0.04326	0.175522	0.572327	0.141001	0.0425142	0.489067	0.214238	0.00774149	0.329289	0.0282359	0.103811	0.573619	0.0982405	0.0507311	0.196576	0.030298	0.517459	0.887811	0.807597	0.720101	0.941891	0.868301	-0.0158073	0.0475101	0.0365154	0.788766	0.871567	0.961097	0.948668	0.937739	0.977683	-0.0195822	0.121082	0.336963	0.0452515	0.0670393	0.443647	0.0990396	0.835293	0.769525	0.741912	0.254353	0.745709	0.273918	0.915929	0.875119	0.82907	0.375	-0.0142104	0.00778808	0.294622	0.108334	0.0796453	0.619573	0.212778	0.303083	0.793629	0.372084	0.0113146	0.16304	0.0296225	0.671733	0.891357	0.910412	0.822207	0.946631	0.935234	-0.0184555	-0.134842	-0.0245721	0.463312	0.912097	0.76039	0.635408	0.957076	0.813808	-0.0147197	-0.460581	7.73888	-7.82237	-0.0131177	0.00469214	-0.0149598	0.31386	0.592227	0.848582	0.951691	0.983638	0.947491	0.598469	0.864394	0.980329	0.493035	0.812547	0.968658	0.977249	0.99077	0.971842	0.681193	0.906528	0.987667	-0.00977299	-0.0175565	-0.0202006	0.605139	0.147621	0.136563	0.521109	0.327131	0.453945	0.721223	0.481379	0.00259791	0.410083	0.0582453	0.277976	0.788644	0.55151	0.594951	0.89214	0.688185	-0.00809047	0.269178	0.0404364	0.4195	0.851802	0.718111	0.637337	0.926622	0.797282	-0.0135357	0.00115782	0.0253638	0.62297	0.906258	0.882003	0.890418	0.949144	0.93541	-0.0177968
Q15572	TAF1C	ENSG00000103168	-0.00307084	0.128346	0.533665	0.53956	0.720287	0.866754	0.72128	0.826671	-0.016835	0.00635367	0.0859476	0.698946	0.686528	0.811856	0.996503	0.825309	0.908295	-0.0199203	-0.833389	0.184642	0.711701	0.571903	0.851271	0.89732	0.8118	0.904432	-0.0249124	-0.00305696	0.102716	0.27405	0.616464	0.479435	0.649345	0.780201	0.665795	-0.00641043	-0.00761156	0.0932806	0.593148	0.655727	0.759811	0.862214	0.798744	0.842731	-0.0184426	0.398953	0.0779421	0.61155	0.715215	0.768778	0.852975	0.840713	0.847807	-0.0185135	0.00121859	0.130598	0.827881	0.567892	0.848492	0.908704	0.79173	0.897898	-0.0213294	-0.0858698	0.121579	0.725583	0.572037	0.816682	0.95081	0.760462	0.89603	-0.0203292	0.516237	0.140524	0.144691	0.507323	0.297897	0.640737	0.714284	0.522275	0.00571722	-0.179039	0.0720326	0.503227	0.740492	0.713665	0.984776	0.869488	0.846101	-0.0168077	-0.169944	0.0481332	0.424992	0.825367	0.635447	0.633751	0.910255	0.716002	-0.013614	0.12755	0.171251	0.572297	0.468633	0.745566	0.852376	0.683999	0.841062	-0.0177233	0.0866781	0.150776	0.684927	0.519065	0.805726	0.898349	0.733653	0.886264	-0.0197247	-0.116361	0.0531001	0.582615	0.815574	0.751906	0.821637	0.916325	0.840967	-0.0179415	0.330307	0.14171	0.362637	0.49837	0.576851	0.591342	0.696599	0.688406	-0.0111344	0.0225809	0.112586	0.919017	0.622809	0.879647	0.98317	0.79401	0.932048	-0.0222742	0.0190317	0.114653	0.109023	0.201739	0.9263	0.678251	0.617627	0.363121	0.880436	0.650893	0.978522	0.823863	0.782442	0.562864	0.925604	0.735053	-0.0222977	-0.0145944	0.117376	0.153186	0.551889	0.494682	0.739973	0.785404	0.707374	0.82786	-0.0177519	1.2482	0.222317	0.00998456	0.278384	0.0313342	0.0605819	0.482548	0.0806482	0.0615054	-0.0485942	0.0851694	0.825333	0.70246	0.862827	0.901424	0.837008	0.894921	-0.0217682	-0.876332	20.4278	36.7491	0.0244421	0.212605	0.189766	0.0833162	0.183539	0.330755	0.90683	0.316887	0.370936	0.195511	0.291442	0.44094	0.191282	0.489071	0.811816	0.955186	0.516815	0.575945	0.287369	0.433237	0.615753	0.0163961	0.00636097	-0.00438324	0.0149847	0.106199	0.974278	0.647016	0.883773	0.989964	0.813131	0.924091	-0.0223968	1.06319	0.212767	0.0400229	0.310565	0.105929	0.258909	0.529537	0.244063	0.0317316	0.824551	0.199831	0.06127	0.341896	0.15174	0.202333	0.553048	0.268324	0.0227674	-0.00339975	0.101771	0.260499	0.619573	0.462902	0.668822	0.781999	0.656134	-0.00551673
Q15596	NCOA2	ENSG00000140396	-0.00260244	0.0274579	0.201727	0.783806	0.43554	0.662466	0.879997	0.615769	-0.00283739	0.00539413	-0.00299182	0.426836	0.976802	0.719102	0.996503	0.988776	0.856879	-0.0117768	0.287784	-0.0273316	0.772436	0.842358	0.95787	0.922662	0.938329	0.971325	-0.0199183	-0.00155648	0.0191197	0.186104	0.84858	0.410775	0.558022	0.918117	0.605405	-0.00181354	0.00406165	0.0224064	0.50506	0.824405	0.793286	0.822699	0.905532	0.865444	-0.0137792	-0.0564694	0.019931	0.848491	0.845878	0.9695	0.949307	0.919314	0.979134	-0.0171413	-0.000736513	0.0059646	0.731525	0.95446	0.930751	0.847884	0.980877	0.953337	-0.0164073	-0.151524	0.016716	0.150492	0.866545	0.349641	0.775262	0.936334	0.578789	0.00105422	0.0739899	0.0185968	0.624054	0.853094	0.875217	0.910784	0.928724	0.934608	-0.0153012	0.00125003	-0.0119572	0.990883	0.909947	0.993007	0.998483	0.957062	0.997498	-0.0177296	0.164202	0.0478039	0.048003	0.632584	0.138591	0.165009	0.788586	0.235166	0.0172821	0.25669	0.108273	0.0166631	0.303624	0.0555174	0.233162	0.539035	0.16731	0.0330658	0.242482	0.103579	0.0153057	0.320773	0.0515042	0.190864	0.562719	0.158241	0.0343491	0.154149	0.0645514	0.108234	0.533981	0.270288	0.379366	0.747457	0.440073	0.00559512	0.183322	0.0249868	0.245568	0.802879	0.501675	0.473432	0.899672	0.627013	-0.00534967	0.291089	0.0888409	0.00120325	0.369082	0.00511541	0.143107	0.590779	0.0395906	0.0736524	0.211232	-0.085899	0.0378836	-0.000777392	0.0130145	0.455655	0.700482	0.994313	0.0447417	0.737623	0.139315	0.663177	0.83446	0.997284	0.133533	0.805736	0.0370751	-0.0124512	0.154947	0.0593064	0.089489	0.564785	0.232757	0.32345	0.754871	0.395386	0.00829721	0.467321	0.0374783	0.0256663	0.705284	0.0812825	0.111751	0.838085	0.163156	0.0267543	0.0934334	0.0387016	0.290885	0.707022	0.565636	0.46955	0.839901	0.648601	-0.00755288	-0.140712	3.05645	21.7192	0.00239516	0.0276816	0.0233186	0.50518	0.663673	0.224271	0.981266	0.791914	0.822268	0.7925	0.887127	0.464619	0.679124	0.84949	0.755936	0.991795	0.885329	0.902031	0.844197	0.921486	0.634525	-0.0136389	-0.0158235	-0.00405431	0.185842	0.0528036	0.314602	0.623331	0.596045	0.64593	0.797319	0.716441	-0.00849548	0.347666	0.0428056	0.0745661	0.670616	0.200606	0.332918	0.820358	0.365013	0.0109262	0.339342	0.0370156	0.0585689	0.710998	0.164268	0.197462	0.844494	0.283165	0.0144496	-0.00142936	0.0170458	0.254619	0.865067	0.515047	0.664166	0.929105	0.695737	-0.00586858
Q15628	TRADD	ENSG00000102871	-0.000591418	0.190372	0.714142	0.0164476	0.0556171	0.922215	0.0736043	0.171949	0.0289816	-0.00507613	0.200256	0.333404	0.0120805	0.0371962	0.98372	0.0624981	0.155299	0.035019	1.01811	0.090025	0.115116	0.380705	0.025019	0.408082	0.681949	0.0947943	0.0478552	0.000849694	0.185948	0.349542	0.0181149	0.0373434	0.721801	0.0806705	0.129636	0.035229	0.00669856	0.201674	0.157474	0.0110336	0.0214377	0.571853	0.054911	0.0886427	0.0438956	-0.210279	0.200754	0.37083	0.0122587	0.0397991	0.709333	0.060004	0.134769	0.0340065	-0.00495875	0.106308	0.0033928	0.188748	0.00139188	0.0212194	0.473647	0.00837299	0.0835639	0.12547	0.16829	0.124701	0.0358298	0.031681	0.761308	0.151778	0.157067	0.0377047	0.00823323	0.172261	0.943459	0.0334134	0.103175	0.988665	0.143367	0.283956	0.0197869	0.0151986	0.186668	0.860656	0.0240487	0.0749745	0.997649	0.114625	0.243628	0.0246648	0.0374491	0.194693	0.56441	0.014835	0.0503567	0.744323	0.069684	0.113026	0.0304763	-0.0748661	0.154739	0.315071	0.0662908	0.035846	0.706212	0.226816	0.12427	0.035572	-0.125751	0.131685	0.0849711	0.115178	0.0134168	0.410581	0.324802	0.063852	0.0501546	-0.149252	0.130568	0.0372199	0.108831	0.0067347	0.22344	0.313778	0.0366847	0.0602505	-0.307106	0.166301	0.0106173	0.0307192	0.00224584	0.0757047	0.121742	0.014012	0.0761155	0.062717	0.208019	0.366219	0.0113367	0.0393029	0.781736	0.065347	0.141458	0.0344578	0.00776191	-0.175036	0.188932	0.137297	0.900409	0.0397908	0.0180168	0.0985783	0.0587482	0.0089415	0.968571	0.159328	0.0846361	0.249891	0.15905	0.0350758	0.0283745	0.0569717	-0.100611	0.151694	0.131217	0.0626926	0.0188714	0.391432	0.222331	0.0716614	0.0454629	-0.175485	0.177932	0.271619	0.0243354	0.0322811	0.487564	0.101385	0.0825959	0.0374225	0.0318574	0.196176	0.644321	0.0157399	0.0532042	0.778954	0.0726255	0.107116	0.0298782	0.0969513	0.202164	10.6695	0.195409	0.185656	0.185971	0.565338	0.971852	0.468349	0.0147915	0.0234432	0.0222773	0.0501592	0.0745733	0.0573078	0.727657	0.99254	0.86519	0.0679179	0.0924517	0.0905631	0.0994235	0.172651	0.184213	0.0307711	0.0249399	0.0289753	-0.113551	0.166462	0.439892	0.0453875	0.0438894	0.739601	0.160712	0.130637	0.0327912	-0.394778	0.160508	0.00994881	0.0382593	0.00210888	0.151678	0.144854	0.0177633	0.0775949	-0.299629	0.166535	0.0283909	0.0326301	0.00531039	0.125453	0.128262	0.024532	0.0641883	0.000786173	0.186955	0.412398	0.0175706	0.0413543	0.777925	0.0794123	0.142028	0.0336899
Q15651	HMGN3	ENSG00000118418	0.00531469	0.058655	0.10989	0.712019	0.234547	0.546041	0.84028	0.423544	0.00724276	0.00507729	0.0785924	0.635218	0.626487	0.755707	0.996503	0.786017	0.878814	-0.0113664	-0.813474	0.251978	0.573533	0.258886	0.522069	0.823326	0.577596	0.670776	-0.00639067	-0.00108897	0.0907501	0.559079	0.569466	0.721622	0.842108	0.7458	0.834402	-0.0107102	-0.0140236	0.0720019	0.158414	0.652672	0.306491	0.572826	0.797075	0.484713	0.00306858	0.832028	0.036673	0.0857807	0.81924	0.192262	0.434271	0.903973	0.352078	0.0103705	0.00722696	0.286683	0.0338682	0.0813962	0.0516256	0.113887	0.323199	0.127398	0.0310541	-0.0428724	0.191441	0.797061	0.233043	0.478419	0.963553	0.46647	0.678287	-0.00408539	0.296754	0.200787	0.202272	0.208678	0.218653	0.698726	0.430625	0.436853	0.00841538	0.0939387	0.112066	0.595652	0.502898	0.733209	0.984776	0.708829	0.859684	-0.0109679	-0.112983	0.068346	0.403089	0.671569	0.595673	0.612886	0.817637	0.683652	-0.00755352	0.354287	0.245361	0.0194121	0.147497	0.0544782	0.247889	0.362824	0.165405	0.0299827	0.380663	0.259984	0.0106707	0.123735	0.032074	0.162245	0.338312	0.115174	0.0381052	0.272976	0.194616	0.062884	0.243019	0.149	0.293484	0.488824	0.297519	0.0143666	0.574793	0.135088	0.0237759	0.390395	0.065043	0.119026	0.599129	0.152379	0.0272498	-0.0281421	0.0794937	0.843917	0.632269	0.840473	0.962411	0.798895	0.908709	-0.0131788	0.0514119	0.388359	0.0978041	0.189729	0.686547	0.0290411	0.544142	0.264248	0.789717	0.0819251	0.877816	0.133918	0.732453	0.463788	0.863842	0.165495	-0.0121695	0.0240595	0.320286	0.203485	0.0181053	0.21412	0.0518993	0.138652	0.448931	0.1427	0.0309721	0.533852	0.122045	0.12508	0.444911	0.263079	0.307755	0.638962	0.382679	0.0054764	-0.00904271	0.0861524	0.950281	0.599806	0.855318	0.974375	0.764947	0.889881	-0.0134627	-0.00133353	3.43909	-26.3683	0.0884402	0.0822795	0.0751555	0.997116	0.769973	0.380591	0.585128	0.619628	0.647466	0.856983	0.858394	0.609135	0.998797	0.906519	0.837945	0.762017	0.77588	0.796723	0.892094	0.901828	0.745163	-0.0134942	-0.0136296	-0.00803705	0.310976	0.145846	0.302372	0.386887	0.502424	0.636861	0.608619	0.640066	-0.0048722	0.454177	0.122616	0.166967	0.444742	0.328527	0.476413	0.652086	0.49668	0.00193497	0.580838	0.134768	0.048539	0.396818	0.121515	0.173822	0.603625	0.227755	0.0176918	-0.00152895	0.0899314	0.436942	0.572472	0.63237	0.791888	0.748945	0.781554	-0.00857743
Q15652	JMJD1C	ENSG00000171988	0.00150973	0.00554921	0.538967	0.962689	0.820888	0.869088	0.980331	0.892313	-0.0124978	-0.00204829	0.0202438	0.796217	0.865701	0.959467	0.996503	0.932415	0.982212	-0.0149686	0.426503	-0.0614887	0.674157	0.70021	0.902095	0.878109	0.876568	0.937908	-0.0164252	1.47644726606565e-05	0.0145042	0.991767	0.90255	0.992391	0.997526	0.946076	0.995096	-0.0156259	0.0172285	0.0510779	0.0178813	0.661991	0.0592737	0.297021	0.803178	0.169818	0.0286829	0.42811	-0.0132454	0.233645	0.911758	0.48678	0.601557	0.95737	0.634581	-0.00426415	0.000538121	0.0464994	0.83614	0.712436	0.928374	0.914262	0.871808	0.952039	-0.0145599	0.079699	0.0373267	0.523391	0.758169	0.773173	0.905099	0.874447	0.87106	-0.0116413	-0.375575	0.0273969	0.0308681	0.81835	0.0914327	0.407564	0.907398	0.265499	0.0218051	-0.152318	-0.0108162	0.246719	0.930072	0.505515	0.895357	0.967916	0.706357	-0.0048943	-0.237551	-0.0345311	0.0163646	0.767901	0.0549808	0.0820248	0.878031	0.120372	0.0293801	-0.22373	-0.0808522	0.045911	0.51935	0.134242	0.349313	0.723604	0.298214	0.0157472	-0.201142	-0.0731595	0.0685559	0.561202	0.187681	0.37305	0.762607	0.364088	0.0105802	-0.320633	-0.104975	0.00287735	0.384227	0.0114816	0.0601736	0.627701	0.0520444	0.0528453	-0.187313	0.00225735	0.313403	0.984741	0.595694	0.547517	0.992069	0.702741	-0.00743751	-0.114557	-0.0240343	0.277083	0.844382	0.54946	0.722732	0.923838	0.711966	-0.00621431	-0.187128	0.0580849	-0.0207784	0.0298781	0.0467112	0.662505	0.859763	0.815246	0.136493	0.903464	0.268021	0.814057	0.931128	0.901859	0.274693	0.930429	0.0156134	-0.0142373	-0.282634	-0.0875105	0.00479	0.465571	0.0183163	0.0687695	0.686928	0.0702512	0.046262	-0.219429	4.56984306503906e-06	0.387344	0.999969	0.683228	0.604047	0.999969	0.763934	-0.00967296	-0.280579	-0.0617285	0.00719856	0.601434	0.0264799	0.035337	0.765823	0.0626625	0.0407098	-0.482458	4.06296	6.14787	-0.023719	0.0191677	0.0136293	0.0684667	0.640388	0.782801	0.841208	0.875852	0.911125	0.187861	0.89097	0.956914	0.165892	0.836522	0.954558	0.919804	0.936098	0.953078	0.278456	0.92411	0.975679	0.0106491	-0.0140132	-0.0151631	-0.728338	-0.121928	0.000841752	0.309872	0.00369394	0.05557	0.533791	0.0291143	0.070009	-0.302463	-0.00832577	0.197546	0.94403	0.432011	0.515783	0.971966	0.593113	-0.00241084	-0.274171	-0.00703442	0.19534	0.95264	0.428458	0.408449	0.976825	0.553742	-0.00228049	-0.00014262	0.0147859	0.922462	0.900613	0.987736	0.982842	0.945864	0.99469	-0.0155507
Q15742	NAB2	ENSG00000166886	0.00108515	0.135655	0.731837	0.361158	0.597869	0.928496	0.565841	0.743391	-0.00911198	-0.0181672	0.196554	0.0623554	0.186422	0.110753	0.954919	0.374542	0.301641	0.0227814	-1.32238	0.205057	0.354341	0.297971	0.525218	0.675618	0.612983	0.673325	-0.00769858	0.00091767	0.140908	0.599656	0.34009	0.552224	0.861876	0.544426	0.719652	-0.0075866	0.00701094	0.154345	0.435128	0.304069	0.486491	0.79373	0.508582	0.643435	-0.00525413	0.734313	0.088474	0.0990077	0.553095	0.161606	0.451895	0.72959	0.318429	0.0157227	0.00110412	0.156449	0.749671	0.315321	0.602581	0.859756	0.607518	0.715171	-0.00926286	0.285608	0.131293	0.0819208	0.367986	0.138653	0.724565	0.59792	0.350886	0.0185904	-0.116289	0.135389	0.610502	0.360541	0.5567	0.908592	0.587652	0.734783	-0.00774156	-0.119549	0.0742366	0.452351	0.633941	0.60601	0.972705	0.802188	0.777	-0.00946078	0.00991398	0.141629	0.939232	0.339527	0.632353	0.966208	0.550715	0.713766	-0.0101904	0.146271	0.182297	0.39608	0.240963	0.441665	0.760185	0.472885	0.615336	-0.00330818	0.0839036	0.165277	0.591539	0.285288	0.548786	0.856742	0.528433	0.701908	-0.00746675	0.0341088	0.149235	0.820672	0.327777	0.61804	0.9312	0.57208	0.745431	-0.00974996	0.350766	0.145415	0.12924	0.320373	0.199553	0.326544	0.533398	0.330974	0.0117604	0.0672796	0.155502	0.64975	0.302678	0.564735	0.909082	0.528336	0.722188	-0.00809233	-0.020989	0.166963	0.143054	0.1941	0.871909	0.334367	0.335597	0.233246	0.618255	0.408241	0.959348	0.554693	0.551251	0.430283	0.738426	0.528272	-0.00984917	-0.00183699	0.0313333	0.149624	0.83027	0.323061	0.612088	0.934372	0.564808	0.73481	-0.00965452	0.221317	0.147104	0.480041	0.321325	0.487541	0.687328	0.525719	0.601272	-0.0052469	0.081092	0.157958	0.557404	0.293814	0.526906	0.713995	0.503755	0.614777	-0.00674909	0.0486346	1.34673	-12.4629	0.147063	0.144321	0.142305	0.889595	0.897689	0.669026	0.329924	0.351853	0.35559	0.620347	0.646628	0.594822	0.939078	0.964256	0.927451	0.536943	0.552156	0.563516	0.699805	0.744721	0.735105	-0.0099148	-0.0108238	-0.00918605	-0.0403135	0.13659	0.890327	0.382604	0.620427	0.965662	0.605208	0.734597	-0.0099173	0.282292	0.158583	0.352145	0.286954	0.405459	0.6551	0.505803	0.56993	-0.00168933	0.322931	0.152387	0.222198	0.302326	0.296283	0.440744	0.514657	0.427116	0.00433547	0.00155282	0.14334	0.411134	0.331041	0.451691	0.777671	0.539444	0.646467	-0.00373721
Q15758	SLC1A5	ENSG00000105281	0.0053913	0.397203	0.177721	0.0378756	0.030725	0.635662	0.129792	0.117369	0.0396904	0.0195967	0.381016	0.121293	0.0469986	0.0229176	0.973209	0.152208	0.115924	0.0442573	0.931259	0.296676	0.549742	0.226803	0.129758	0.807724	0.543876	0.274363	0.0196423	-0.00385152	0.445924	0.0870215	0.018946	0.0176171	0.403939	0.0830998	0.077668	0.0487237	0.0129557	0.468089	0.267835	0.0144544	0.0355355	0.679172	0.0675412	0.122534	0.0380251	-0.0636255	0.437027	0.913281	0.0252974	0.0760283	0.972481	0.0979433	0.201267	0.0254382	-0.0139906	0.183734	0.00119935	0.346327	0.000814423	0.00991837	0.635706	0.00545113	0.0954761	0.0471586	0.373887	0.814647	0.0560236	0.153576	0.9662	0.198772	0.372023	0.0143497	-0.265379	0.367199	0.345481	0.0597684	0.100985	0.802556	0.204	0.281427	0.0211004	-0.161888	0.347566	0.440257	0.0799791	0.115918	0.967873	0.238701	0.31427	0.0188846	0.0161313	0.435983	0.920688	0.0246939	0.0761026	0.956067	0.0996529	0.152998	0.0254227	-0.130958	0.378368	0.475866	0.0649259	0.0592558	0.810213	0.223181	0.17486	0.0293798	-0.114964	0.384167	0.526972	0.0613193	0.0625603	0.82682	0.228807	0.179902	0.028523	-0.176581	0.369517	0.328729	0.0654707	0.0473786	0.638287	0.234771	0.139623	0.0329039	-0.300536	0.416663	0.339162	0.029228	0.0483469	0.569113	0.118124	0.123042	0.0325857	-0.110982	0.388917	0.511857	0.0482305	0.0673499	0.861067	0.16698	0.197423	0.0275791	-0.00948881	-0.217623	0.421763	0.405949	0.950572	0.297814	0.0281125	0.0461743	0.0834285	0.0334472	0.985797	0.518323	0.113746	0.15248	0.198148	0.0875749	0.0241603	0.0389876	-0.234552	0.3428	0.152336	0.080818	0.0298852	0.422244	0.257179	0.0974393	0.0404462	-0.515376	0.395729	0.207395	0.0374733	0.0376337	0.411487	0.133498	0.0926036	0.0368129	0.182368	0.471424	0.288046	0.0157805	0.0474291	0.466038	0.0727257	0.0977174	0.0331532	1.19621	-2.6909	30.9641	0.51407	0.46406	0.468979	0.00443957	0.846459	0.382932	0.00621061	0.0185459	0.0165161	0.00143628	0.0565634	0.0393296	0.0223103	0.941098	0.838454	0.0377425	0.0794238	0.0739968	0.00662428	0.14539	0.145145	0.0870243	0.0306056	0.0364107	0.262436	0.469034	0.496304	0.0202095	0.0662578	0.777261	0.0957071	0.171277	0.0278397	-0.243568	0.408841	0.52975	0.0326449	0.0685575	0.778795	0.131191	0.182411	0.0272958	-0.422576	0.397336	0.227327	0.0367788	0.0402124	0.447128	0.138322	0.103776	0.0357659	-0.00392534	0.441987	0.0997142	0.0200692	0.0196598	0.452742	0.0871357	0.0863905	0.0470113
Q15759	MAPK11	ENSG00000185386	-0.000919732	0.253195	0.735983	0.0901492	0.234583	0.929481	0.230414	0.423544	0.00748093	-0.0203837	0.291653	0.0216357	0.0469154	0.0175785	0.85313	0.152207	0.0975402	0.0487579	-2.61196	0.51166	0.0392566	0.00954089	0.0242599	0.238192	0.125004	0.0927642	0.0516018	0.00173156	0.247033	0.262147	0.0951904	0.129545	0.639491	0.242657	0.295775	0.0172365	-0.0158416	0.211823	0.0544925	0.151884	0.0401048	0.40845	0.32733	0.132203	0.0363962	0.55523	0.201497	0.163818	0.180472	0.0938411	0.526754	0.366686	0.227576	0.022277	0.00269685	0.283821	0.359665	0.0643081	0.162981	0.560049	0.285633	0.288334	0.0133887	-0.172774	0.250924	0.22268	0.088891	0.117723	0.811446	0.260727	0.321759	0.0186362	0.364281	0.252007	0.0613845	0.0849453	0.0428597	0.506163	0.251675	0.17387	0.0347575	0.0654026	0.263394	0.654027	0.0931342	0.239022	0.984776	0.262735	0.471833	0.00723605	-0.0600907	0.230367	0.595229	0.127959	0.215548	0.76535	0.297338	0.324857	0.00885693	-0.0381189	0.232937	0.77976	0.136765	0.238801	0.934213	0.347492	0.426096	0.00719094	-0.0947946	0.211462	0.482587	0.17591	0.193906	0.796379	0.408641	0.371552	0.0105747	-0.0922941	0.213603	0.478267	0.168566	0.192954	0.755071	0.399387	0.351919	0.0106545	0.0923019	0.251225	0.660109	0.0907802	0.225382	0.818277	0.243314	0.360499	0.00813179	0.0236712	0.258817	0.848831	0.0913094	0.232074	0.964322	0.25637	0.423565	0.00772002	0.0186533	-0.0944	0.254693	0.227918	0.865585	0.521854	0.088607	0.150134	0.232971	0.21969	0.956236	0.713416	0.240816	0.328246	0.390763	0.337957	0.00765677	0.00869168	0.0266413	0.2594	0.826197	0.0893535	0.230693	0.932252	0.271958	0.392917	0.00781787	0.2226	0.259898	0.433886	0.0800088	0.173787	0.646379	0.218757	0.284272	0.0124524	-0.000887338	0.251225	0.994003	0.101275	0.23634	0.996971	0.253977	0.332754	0.00742126	0.177337	5.37086	10.3639	0.265271	0.251024	0.243054	0.536642	0.581679	0.691107	0.0768089	0.104758	0.118791	0.195119	0.23178	0.249364	0.705656	0.8074	0.931362	0.206715	0.252702	0.277047	0.286957	0.370196	0.437846	0.0105607	0.00780617	0.00659623	0.355231	0.328393	0.151342	0.0365835	0.0840747	0.470921	0.141416	0.199323	0.0242342	0.063077	0.256659	0.810606	0.0869258	0.229629	0.925243	0.241212	0.398932	0.00789373	0.136348	0.259379	0.567918	0.0814748	0.200644	0.754359	0.228168	0.324901	0.0101039	0.00187767	0.249766	0.250613	0.0915049	0.125543	0.662027	0.237814	0.293137	0.0177461
Q15776	ZKSCAN8	ENSG00000198315	-0.00226215	0.0870553	0.615458	0.671872	0.827181	0.893993	0.811246	0.895611	-0.0175336	-0.00544916	0.0880627	0.697754	0.671425	0.870478	0.996503	0.81491	0.93826	-0.0186627	-2.26749	0.188115	0.280967	0.501977	0.554855	0.612416	0.765953	0.695505	-0.0103962	-0.00319454	0.069518	0.193998	0.726577	0.412112	0.57127	0.847317	0.606762	-0.00225988	0.0138876	0.116732	0.290936	0.574979	0.537031	0.698018	0.743428	0.682466	-0.00810897	-0.749328	0.12667	0.204621	0.539507	0.418193	0.575142	0.719483	0.572086	-0.00255702	0.0015029	0.0925258	0.746315	0.664237	0.890917	0.856829	0.847377	0.92617	-0.0191768	-0.238852	0.0774031	0.297312	0.702216	0.543919	0.834349	0.843665	0.724101	-0.00830234	0.308443	0.0797039	0.336748	0.694204	0.590497	0.798681	0.838161	0.757012	-0.0101049	0.114057	0.108947	0.633226	0.615969	0.821438	0.984776	0.790717	0.910341	-0.0175695	0.0132435	0.074704	0.942338	0.71814	0.936578	0.967515	0.846341	0.953867	-0.0202848	0.18159	0.133757	0.410809	0.536489	0.668336	0.769022	0.73747	0.788413	-0.0128277	0.272245	0.1656	0.198975	0.440479	0.409704	0.577799	0.673292	0.587769	-0.00211014	0.155883	0.120964	0.448146	0.570183	0.70319	0.7313	0.775063	0.808009	-0.0139476	0.60805	0.0865004	0.0650137	0.665394	0.169576	0.216078	0.815952	0.294735	0.0169241	0.0101352	0.0747141	0.957829	0.72191	0.937725	0.992713	0.854564	0.96496	-0.020312	0.0674894	0.17002	0.0776531	0.107489	0.684737	0.443471	0.703296	0.625525	0.864363	0.715201	0.876899	0.6527	0.837407	0.781007	0.914316	0.787037	-0.0185066	-0.0144769	0.185083	0.115181	0.331473	0.578716	0.584483	0.62249	0.764326	0.712861	-0.0098802	0.566666	0.0902833	0.205118	0.655474	0.418935	0.408859	0.804781	0.537428	-0.00259569	0.0108199	0.0748167	0.958677	0.722508	0.937778	0.978813	0.850164	0.951889	-0.0203132	0.0859815	-0.883937	10.7721	0.0790285	0.0584229	0.0587232	0.878494	0.949418	0.765679	0.704912	0.783671	0.781551	0.928076	0.958913	0.918891	0.932585	0.982313	0.949888	0.839372	0.880113	0.879345	0.945956	0.971311	0.952686	-0.0200825	-0.0210361	-0.0200799	0.0839507	0.0882977	0.832331	0.684932	0.918121	0.945152	0.835768	0.947311	-0.0198434	0.829824	0.115466	0.0473698	0.564769	0.130072	0.271831	0.748629	0.277381	0.0225757	0.686791	0.0961238	0.0639832	0.631249	0.167342	0.207325	0.793336	0.28717	0.0172074	-0.00238296	0.0612466	0.366436	0.758908	0.638632	0.753504	0.867772	0.785782	-0.0119553
Q15788	NCOA1	ENSG00000084676	-0.00296675	-0.015663	0.211743	0.891472	0.43714	0.673863	0.942734	0.616594	-0.0025587	-0.00406056	-0.0235495	0.597001	0.839357	0.831058	0.996503	0.91687	0.917931	-0.0125945	2.15338	-0.205883	0.0282628	0.179668	0.0891335	0.203788	0.487526	0.213346	0.0256047	0.00123779	-0.0408383	0.352382	0.720822	0.613249	0.724361	0.844044	0.759964	-0.00789482	0.00724996	-0.0164828	0.29973	0.885631	0.562932	0.70284	0.939258	0.702559	-0.00659824	0.256592	-0.0510856	0.463419	0.66136	0.730083	0.773767	0.803751	0.822515	-0.0105628	0.00732381	0.00119484	0.00269731	0.99181	0.00773087	0.0179604	0.996584	0.0306536	0.0586807	-0.260842	-0.0894222	0.0275541	0.432654	0.0619437	0.563679	0.654526	0.226648	0.02757	0.106499	-0.0928325	0.525276	0.423761	0.578838	0.879711	0.645334	0.749153	-0.00698579	0.191548	0.0131241	0.130582	0.912403	0.312427	0.837537	0.95819	0.548006	0.00267015	-0.260396	-0.0896691	0.00609841	0.428016	0.0219329	0.0430175	0.629713	0.0611879	0.0428894	-0.290255	-0.15822	0.00736772	0.190134	0.0260133	0.161671	0.414653	0.101019	0.0403542	-0.214496	-0.127961	0.0455011	0.295178	0.128417	0.320534	0.538188	0.288006	0.016302	-0.261865	-0.132414	0.0126787	0.264469	0.0422794	0.131894	0.512869	0.129217	0.0331007	-0.24171	-0.0505571	0.179972	0.658594	0.387842	0.399569	0.81352	0.528713	-0.000700548	-0.241824	-0.116655	0.0163908	0.317771	0.0524853	0.316228	0.543625	0.170759	0.0300843	-0.210664	0.0886369	-0.0770801	0.0408822	0.019349	0.476619	0.496665	0.736367	0.0607323	0.768164	0.171389	0.679602	0.696992	0.855136	0.162711	0.829252	0.0278701	-0.0115378	-0.284891	-0.14003	0.00321936	0.227857	0.0121304	0.0569108	0.465599	0.0526081	0.0520315	-0.558269	-0.0703379	0.0220023	0.534121	0.0679626	0.101279	0.719816	0.143702	0.02616	-0.152982	-0.0794537	0.131478	0.496468	0.30189	0.273803	0.686242	0.403007	0.00320462	0.102549	12.9609	23.3024	-0.0300857	0.0345469	0.0173386	0.683481	0.116017	0.272182	0.795651	0.765818	0.881142	0.870048	0.286658	0.540806	0.811562	0.397242	0.781915	0.893777	0.869261	0.93604	0.902289	0.428434	0.695149	-0.0134183	0.00404311	-0.0059628	-0.27261	-0.0884601	0.205513	0.463333	0.423044	0.536821	0.676279	0.568772	-0.00206447	-0.202315	-0.051967	0.372676	0.652059	0.63465	0.669429	0.809727	0.749662	-0.00843517	-0.392763	-0.0663727	0.0545949	0.560027	0.148053	0.188423	0.743712	0.264041	0.0142401	0.00115896	-0.0393965	0.409458	0.730404	0.672752	0.777671	0.850926	0.807888	-0.00935425
Q15797	SMAD1	ENSG00000170365	0.000513624	0.147656	0.705399	0.0263164	0.0675115	0.920967	0.101838	0.194357	0.0260595	-0.00539893	0.165024	0.216601	0.0133832	0.0337067	0.973209	0.0668206	0.146594	0.0364916	-0.655584	0.212291	0.251375	0.01941	0.0612898	0.581367	0.171341	0.166691	0.0322173	-0.00252444	0.156057	0.000715049	0.013934	0.000242817	0.0549019	0.066807	0.00444435	0.108229	-0.00246054	0.147746	0.541417	0.0269336	0.0593977	0.84043	0.103141	0.170025	0.0284274	-0.0464088	0.153919	0.816296	0.022185	0.070594	0.937208	0.0901219	0.192266	0.0253852	-0.00136484	0.155114	0.34031	0.0267466	0.0238989	0.542695	0.184621	0.0723903	0.0419337	-0.0166576	0.173687	0.809142	0.0104318	0.0366334	0.9662	0.0720939	0.168907	0.0355184	0.0693975	0.175426	0.473175	0.00962583	0.0291356	0.859996	0.0669216	0.140002	0.0389632	-0.123953	0.112261	0.0848106	0.0987193	0.0310904	0.785468	0.271114	0.146339	0.0379876	0.0213831	0.15542	0.697072	0.0203901	0.0672201	0.832563	0.0866776	0.139347	0.0261249	0.0575717	0.175464	0.357249	0.0137173	0.0473998	0.734328	0.0895852	0.151163	0.0313854	0.0467418	0.171297	0.447778	0.0162795	0.0543139	0.775443	0.106912	0.16334	0.0293385	0.0180177	0.157622	0.766332	0.0239936	0.0693874	0.90896	0.131344	0.179982	0.0256456	0.0835565	0.15652	0.417403	0.0181294	0.0521409	0.640449	0.0860146	0.129957	0.0299528	0.0226801	0.159566	0.697091	0.0204961	0.0651971	0.926809	0.0973031	0.194306	0.0267919	0.0141645	0.0534209	0.154821	0.172495	0.785595	0.459899	0.0206337	0.0155333	0.0677838	0.0528852	0.921765	0.666089	0.0931472	0.0778271	0.174929	0.121212	0.0262001	0.0302026	-0.00812264	0.149302	0.885195	0.0308372	0.0696167	0.957865	0.144944	0.175783	0.025794	0.127332	0.159541	0.365243	0.0165025	0.0466174	0.582938	0.0770647	0.108652	0.0318794	0.0284235	0.159874	0.625559	0.0187826	0.0624232	0.764334	0.0811291	0.121292	0.0274528	-0.0145078	2.98339	-4.8762	0.151061	0.161765	0.157213	0.9197	0.534824	0.692843	0.0244621	0.0184176	0.0213581	0.0699911	0.0573344	0.0643251	0.956736	0.782086	0.931362	0.0967857	0.0792005	0.0880171	0.128353	0.146526	0.197868	0.0257124	0.0289681	0.0272072	-0.0419159	0.144475	0.734362	0.0387688	0.0663983	0.902468	0.146717	0.171557	0.0265143	0.057479	0.156123	0.658288	0.0193659	0.0637699	0.852165	0.0923347	0.173668	0.0271284	0.0826516	0.158139	0.482224	0.0176659	0.0549041	0.688738	0.0847525	0.129727	0.0294013	-0.00221207	0.15292	0.005273	0.0174262	0.00152931	0.134418	0.0788982	0.0155837	0.0822146
Q15831	STK11	ENSG00000118046	0.00309078	-0.106778	0.106153	0.25978	0.172517	0.542999	0.460103	0.350563	0.0118819	-0.00419538	-0.0764875	0.502022	0.429743	0.510131	0.996503	0.632522	0.713168	-0.00499966	-0.5181	-0.0823703	0.554745	0.513695	0.421972	0.811679	0.772543	0.588533	-0.00235359	-0.000431165	-0.0864434	0.689781	0.364992	0.600947	0.903083	0.57173	0.75236	-0.00763464	0.00286278	-0.0883869	0.615789	0.357877	0.53454	0.872808	0.561609	0.68112	-0.00582321	0.515513	-0.123405	0.0658575	0.197273	0.117049	0.403657	0.389405	0.259729	0.0178527	0.000160419	-0.0875623	0.937099	0.375566	0.637627	0.971043	0.66079	0.74094	-0.00850891	-0.0371822	-0.0887341	0.70368	0.350475	0.594821	0.95081	0.581653	0.759625	-0.00741443	-0.334702	-0.100157	0.0136237	0.281315	0.030141	0.337274	0.516001	0.14274	0.0384536	0.058543	-0.057237	0.569041	0.567498	0.661888	0.984776	0.755376	0.81408	-0.00916853	-0.0889633	-0.104316	0.257251	0.274778	0.335836	0.470077	0.484338	0.448847	0.00154355	-0.0946212	-0.121116	0.32089	0.225636	0.390058	0.710562	0.457703	0.570283	-0.000794176	-0.0784061	-0.116193	0.405506	0.245768	0.451943	0.750275	0.48595	0.622803	-0.00309962	-0.066433	-0.108813	0.464273	0.269107	0.488845	0.745074	0.517704	0.642258	-0.00433056	-0.0440101	-0.091662	0.765146	0.335954	0.611604	0.881036	0.549652	0.716848	-0.00785251	-0.0393339	-0.0980892	0.650672	0.314968	0.58467	0.909082	0.540746	0.737305	-0.00719902	-0.00714312	-0.0633682	-0.0893602	-0.0942344	0.926581	0.535148	0.350389	0.358219	0.645301	0.609036	0.978522	0.723142	0.564927	0.558741	0.76015	0.700655	-0.00876526	-0.00790839	-0.0472731	-0.100944	0.577644	0.302313	0.55465	0.799163	0.54203	0.689763	-0.00636332	-0.160768	-0.0959229	0.421924	0.315915	0.468826	0.635519	0.521501	0.584633	-0.00370266	-0.0654272	-0.104179	0.43007	0.284095	0.474107	0.606541	0.492449	0.568918	-0.00387973	-0.234496	5.62912	3.789	-0.1066	-0.0694001	-0.0767056	0.247983	0.407352	0.82836	0.268109	0.482171	0.436761	0.331634	0.523388	0.721513	0.418396	0.701323	0.966027	0.47151	0.670319	0.635318	0.433645	0.643529	0.825135	0.00175461	-0.00548665	-0.0106233	-0.327423	-0.148175	0.0591288	0.136251	0.108434	0.328376	0.324725	0.234266	0.0191745	-0.23442	-0.103483	0.201123	0.278964	0.285333	0.52095	0.498415	0.455161	0.00411575	-0.161535	-0.0976907	0.334441	0.306728	0.405991	0.558123	0.519898	0.53313	-0.00143067	-0.000134047	-0.0878191	0.906412	0.357486	0.646481	0.979327	0.564436	0.790598	-0.00879429
Q15842	KCNJ8	ENSG00000121361	0.00212225	-0.0164384	0.583064	0.920385	0.858782	0.884405	0.960016	0.91479	-0.0165687	0.00394612	-0.0166017	0.724294	0.920353	0.938605	0.996503	0.96126	0.970523	-0.0183419	2.95415	-0.240522	0.0620748	0.308448	0.170501	0.302312	0.62207	0.33056	0.0175757	-0.00127217	0.00072987	0.535184	0.996463	0.823835	0.83008	0.998532	0.900039	-0.0158962	-0.0148091	-0.0443603	0.204894	0.788111	0.444223	0.619256	0.883996	0.61053	-0.00358045	0.324966	-0.0296109	0.516235	0.859414	0.808491	0.806595	0.928018	0.874769	-0.0153666	-0.00264696	-0.0152427	0.483847	0.930768	0.77711	0.673592	0.972046	0.844456	-0.0147223	-0.0310515	0.0192574	0.862664	0.90943	0.979313	0.975963	0.957408	0.988823	-0.0193799	0.0754069	0.0208549	0.785674	0.90203	0.957888	0.957351	0.954854	0.980434	-0.0189335	-0.265833	-0.0505432	0.167481	0.759797	0.383585	0.853237	0.881844	0.610745	-0.000630153	-0.0827831	-0.0228576	0.592139	0.890661	0.86497	0.763043	0.946933	0.900651	-0.0167119	0.0662491	0.0221691	0.700353	0.901995	0.927499	0.910235	0.956765	0.955121	-0.0181043	0.119188	0.0455964	0.453087	0.797334	0.753002	0.777872	0.902537	0.84945	-0.013952	0.109297	0.0368046	0.509299	0.834547	0.802784	0.773658	0.926821	0.875929	-0.0152256	0.0123272	-0.00585438	0.963151	0.971667	0.998082	0.984696	0.985409	0.9986	-0.0195695	-0.14884	-0.0600858	0.350652	0.722493	0.642447	0.768569	0.854766	0.780901	-0.0109057	-0.0639086	0.198858	-0.0272064	0.0482558	0.662531	0.314429	0.869047	0.786132	0.904415	0.600212	0.867355	0.535889	0.935152	0.885014	0.939949	0.694018	-0.0177752	-0.00963935	-0.0190047	-0.0228482	0.902368	0.894754	0.987751	0.963757	0.948152	0.993928	-0.0195531	-0.128174	-0.0223482	0.72245	0.891627	0.934116	0.852091	0.946657	0.952584	-0.0184266	0.133371	0.0186995	0.381154	0.910954	0.676953	0.559405	0.956567	0.743888	-0.0119535	0.166161	-16.7197	-19.3034	-0.000268228	-0.0366079	-0.011238	0.654986	0.167988	0.569713	0.998716	0.827827	0.946851	0.90024	0.384002	0.848454	0.7916	0.472851	0.900557	0.999921	0.908645	0.971374	0.925892	0.522966	0.911342	-0.0176819	-0.000660672	-0.016653	-0.317904	-0.0786722	0.327984	0.652286	0.615355	0.658526	0.816308	0.73152	-0.0100436	-0.3301	-0.0389461	0.328875	0.812358	0.616444	0.640179	0.904074	0.73644	-0.010079	-0.135864	-0.0254013	0.653858	0.877159	0.899607	0.811579	0.935959	0.929698	-0.0176677	-0.00240849	0.00423405	0.273745	0.979395	0.547457	0.680574	0.988822	0.720613	-0.00770789
Q15843	NEDD8	ENSG00000129559	-0.000301686	0.0305326	0.86927	0.731129	0.935526	0.968287	0.853186	0.962441	-0.0144551	0.00138916	0.0250044	0.814186	0.779834	0.9224	0.996503	0.883202	0.961876	-0.0142329	-0.557305	0.080136	0.470952	0.510043	0.739157	0.758631	0.770089	0.832082	-0.0126019	0.000510981	0.0252796	0.618742	0.774557	0.844099	0.872906	0.875429	0.912524	-0.012939	0.0130016	0.0551474	0.0156464	0.528084	0.0501528	0.281708	0.708315	0.152452	0.0310124	0.239686	0.0128735	0.37304	0.88575	0.63677	0.711271	0.942879	0.74996	-0.00842257	0.00181102	0.0928418	0.345298	0.318978	0.476561	0.547681	0.610906	0.611861	-0.00393127	0.00064427	0.068751	0.994441	0.444287	0.745194	0.998845	0.663958	0.85444	-0.0109684	-0.0774834	0.0663457	0.550363	0.460024	0.623057	0.889826	0.677173	0.778454	-0.00814471	0.153561	0.0818254	0.11324	0.370637	0.236998	0.815503	0.598624	0.470583	0.00696683	-0.140432	-0.00126752	0.0563593	0.98854	0.152467	0.182959	0.996329	0.251913	0.0136804	0.139376	0.0882009	0.0972261	0.349922	0.238446	0.461553	0.582499	0.425839	0.0068183	0.195008	0.113892	0.0177359	0.223249	0.056419	0.204641	0.464087	0.167737	0.0287661	0.0366392	0.0423896	0.654068	0.649429	0.857406	0.854781	0.82476	0.91321	-0.0130846	0.229406	0.0441733	0.0974512	0.614503	0.238889	0.275921	0.785575	0.376495	0.00678971	-0.0111405	0.0217107	0.886889	0.812698	0.949622	0.978404	0.907551	0.971962	-0.014805	-0.015873	0.24358	0.0223949	0.0532764	0.820549	0.0100768	0.801251	0.55924	0.934855	0.0355106	0.936593	0.0706291	0.897197	0.734413	0.959833	0.091367	-0.0145566	0.0362664	0.0657163	0.0488198	0.384012	0.595107	0.655782	0.670802	0.775406	0.76909	-0.0089514	0.22908	0.0385218	0.224865	0.662371	0.457975	0.433948	0.808491	0.574346	-0.00330744	-0.206828	-0.0304757	0.00739812	0.729217	0.0261909	0.0359617	0.853664	0.0621692	0.0405619	-0.297864	16.5415	29.5879	0.00181643	0.00855816	-0.013413	0.121762	0.0085322	0.0687873	0.983626	0.92223	0.879497	0.288382	0.0305932	0.186996	0.25225	0.13577	0.641876	0.992363	0.959885	0.934549	0.388736	0.0974439	0.369584	0.00391735	0.038526	0.010721	-0.221549	-0.0155369	0.18056	0.866688	0.390025	0.507736	0.934697	0.538669	-0.000792861	-0.112334	0.0176705	0.519914	0.84208	0.779286	0.77257	0.919548	0.853715	-0.0116753	0.14424	0.0356797	0.361138	0.686816	0.631201	0.582632	0.829604	0.726166	-0.00834929	0.000585091	0.0257363	0.589189	0.770502	0.825672	0.87224	0.873787	0.903583	-0.0125897
Q15853	USF2	ENSG00000105698	0.000136195	0.0173173	0.922591	0.798801	0.9596	0.979649	0.889003	0.975204	-0.0148548	0.00985914	-0.00768864	0.0276712	0.908806	0.0845763	0.878056	0.954271	0.258148	0.0226507	-1.24417	0.135338	0.0402706	0.154279	0.117268	0.240379	0.453575	0.255991	0.0207326	-0.000272483	0.0189027	0.72919	0.779982	0.907842	0.917354	0.878988	0.948725	-0.0140919	-0.00195588	0.0173588	0.635659	0.797893	0.850832	0.880871	0.889435	0.902894	-0.0131673	0.43909	-0.010729	0.0315449	0.8737	0.0947057	0.342319	0.934808	0.228897	0.0209352	-0.000710054	0.0496571	0.62503	0.481548	0.60683	0.778917	0.740254	0.718117	-0.0077291	-0.0543469	0.0605	0.436447	0.372379	0.504798	0.881933	0.602357	0.695391	-0.00483463	0.0155226	0.0595811	0.874356	0.38106	0.675596	0.977775	0.608499	0.814342	-0.00942078	-0.00574809	0.0316554	0.938658	0.65421	0.89197	0.998483	0.81439	0.949524	-0.0138124	-0.0850067	5.98730971677248e-05	0.131895	0.999296	0.308532	0.314723	0.999299	0.421043	0.00284248	0.0658161	0.0462903	0.307331	0.523524	0.571451	0.697569	0.727415	0.720386	-0.00673187	0.111414	0.0668705	0.0778877	0.353796	0.202556	0.395797	0.593409	0.381595	0.00932698	0.144793	0.0724743	0.0192915	0.300332	0.0617575	0.162552	0.54776	0.166381	0.0274037	0.240353	0.0344347	0.0225015	0.604179	0.0706607	0.115761	0.77765	0.161666	0.0253709	0.0109509	0.0197175	0.855188	0.778804	0.955477	0.966419	0.88687	0.974271	-0.0149025	0.0209624	0.0800263	0.0200346	0.0145689	0.695736	0.277733	0.768729	0.839175	0.899786	0.549927	0.883423	0.498553	0.880176	0.916258	0.936998	0.651521	-0.0139506	-0.0062278	0.101564	0.0524736	0.0777058	0.452007	0.203716	0.29965	0.675355	0.361642	0.00931197	0.127132	0.0234871	0.379977	0.728911	0.659864	0.596896	0.849571	0.744709	-0.00904923	-0.0677662	-0.00211938	0.257501	0.9755	0.51048	0.432567	0.988425	0.600981	-0.0050104	0.103084	-0.645869	13.4417	0.0242999	-0.00882742	-0.0071264	0.486197	0.895396	0.285379	0.722145	0.898814	0.917453	0.761671	0.984866	0.560196	0.662091	0.964177	0.793744	0.850542	0.94868	0.956673	0.819836	0.989478	0.709444	-0.0113139	-0.0155041	-0.00652099	0.0395759	0.0234632	0.755674	0.74243	0.925494	0.912926	0.869527	0.95242	-0.014397	0.064198	0.0205388	0.631359	0.762647	0.865553	0.837343	0.87792	0.91158	-0.0133363	0.165673	0.0280561	0.170111	0.677781	0.377763	0.375024	0.822753	0.507981	-0.000293477	-0.000511566	0.0189181	0.537734	0.779534	0.796807	0.850595	0.878942	0.886949	-0.0120268
Q15906	VPS72	ENSG00000163159	0.000801877	0.253192	0.723751	0.020721	0.0551517	0.926091	0.0865596	0.171218	0.0300292	0.0125972	0.224402	0.0798881	0.0390666	0.0125922	0.973209	0.136046	0.0797989	0.052683	3.01506	-0.0575457	0.000502532	0.662773	0.000311996	0.0347656	0.857498	0.00667551	0.125077	-0.000605384	0.258762	0.634263	0.0176712	0.0548999	0.878232	0.079501	0.168139	0.0303403	0.00699133	0.274066	0.315289	0.0127389	0.0353847	0.710929	0.0611531	0.12241	0.037483	-0.405351	0.28453	0.220139	0.00993614	0.0276067	0.591672	0.0514044	0.106404	0.0407099	0.00116223	0.26916	0.63533	0.0213402	0.0686115	0.785794	0.164831	0.155703	0.0268471	0.0460561	0.252373	0.688757	0.0242968	0.0708684	0.947653	0.12061	0.246127	0.026339	-0.00595188	0.253282	0.972508	0.0239793	0.0767666	0.994943	0.117506	0.239657	0.0250827	0.00176873	0.261469	0.988232	0.0222117	0.0658216	0.998483	0.1092	0.22727	0.0274985	-0.0148129	0.255151	0.871318	0.0206108	0.0579528	0.93008	0.0874712	0.125095	0.0292601	-0.0745856	0.225805	0.472767	0.0539252	0.0453322	0.807824	0.199577	0.146023	0.0330674	-0.0782342	0.223625	0.44366	0.056199	0.0437384	0.774417	0.216715	0.142067	0.0336209	-0.068288	0.232686	0.496185	0.0421625	0.0465408	0.765815	0.180623	0.138139	0.0326602	-0.276575	0.237338	0.114503	0.0282716	0.0168162	0.30512	0.115785	0.0579307	0.0482884	-0.00722538	0.254274	0.940148	0.0251076	0.0618326	0.988256	0.110691	0.188847	0.0284786	-0.0442305	-0.0514573	0.247819	0.236053	0.623233	0.679247	0.0247063	0.0440599	0.0549321	0.076877	0.847204	0.823863	0.104336	0.148806	0.152515	0.157883	0.0303311	0.0252623	-0.0902073	0.223404	0.344083	0.0498496	0.0395621	0.633461	0.193092	0.117836	0.0354509	-0.331029	0.234924	0.168565	0.0314176	0.0239413	0.364141	0.120127	0.0663519	0.0432332	-0.0191651	0.251732	0.845569	0.0244432	0.060838	0.914859	0.0971689	0.118815	0.0287327	0.0340211	2.58853	3.21662	0.259201	0.253959	0.250299	0.887782	0.744806	0.874756	0.0190525	0.0247784	0.026079	0.061391	0.0794281	0.0827289	0.938287	0.893592	0.975122	0.0810806	0.0959822	0.100717	0.115796	0.180041	0.228868	0.0285909	0.0247447	0.0240988	-0.217648	0.216713	0.29574	0.0589455	0.0358162	0.631545	0.189548	0.114096	0.0369972	-0.261831	0.237762	0.23065	0.0297507	0.0301425	0.551115	0.124482	0.105924	0.0396722	-0.310479	0.232059	0.119212	0.0331366	0.0183301	0.299585	0.129725	0.0593214	0.0473456	-0.000724948	0.25831	0.59002	0.0178036	0.0531643	0.87265	0.0801369	0.167404	0.0308425
Q15911	ZFHX3	ENSG00000140836	0.00203074	0.106466	0.604593	0.569243	0.71325	0.889331	0.743966	0.82204	-0.0109568	0.011507	0.0874813	0.356476	0.641958	0.532479	0.984432	0.796927	0.729034	-0.00604398	0.317519	0.108295	0.844528	0.657034	0.76426	0.946931	0.856383	0.847909	-0.0143873	0.00320844	0.11717	0.144606	0.525934	0.275922	0.503117	0.714692	0.471092	0.00496156	-0.0103681	0.099116	0.378337	0.598227	0.553754	0.758657	0.758986	0.694801	-0.00681267	-0.268082	0.136014	0.645231	0.473437	0.733647	0.86799	0.66804	0.825327	-0.011432	-0.000168915	0.154762	0.968007	0.438901	0.712842	0.983672	0.71435	0.799244	-0.0110385	-0.107045	0.159836	0.598851	0.403622	0.620868	0.927126	0.632368	0.778125	-0.00869393	-0.288318	0.150673	0.349391	0.429993	0.459616	0.80558	0.650719	0.662327	-0.0036086	0.123937	0.179287	0.568772	0.358152	0.604963	0.984776	0.587156	0.776582	-0.00825409	0.421858	0.209576	0.00835025	0.254976	0.0248191	0.0523517	0.46307	0.0669608	0.0440723	0.434304	0.315635	0.0205323	0.116767	0.0551613	0.25415	0.315905	0.166701	0.0312631	0.398515	0.299301	0.0246481	0.133545	0.0646981	0.241194	0.352529	0.184281	0.028685	0.334819	0.246937	0.0572577	0.206638	0.132871	0.279574	0.446544	0.27559	0.0169647	0.0577623	0.122611	0.851108	0.512711	0.801724	0.929396	0.707427	0.864152	-0.012929	0.390826	0.254112	0.0197174	0.182978	0.0522893	0.338231	0.390743	0.170271	0.0323927	0.306105	-0.0148697	0.181371	0.0657522	0.0399574	0.943664	0.327702	0.743501	0.0963378	0.932278	0.249903	0.972118	0.543903	0.859836	0.218728	0.951621	0.0224041	-0.0157412	0.322108	0.239762	0.0456158	0.21289	0.107804	0.226875	0.447542	0.235496	0.0205547	0.303693	0.14357	0.46112	0.444743	0.610229	0.671131	0.638962	0.704546	-0.00840096	0.213177	0.18263	0.226317	0.340521	0.384351	0.397559	0.549404	0.483978	-0.000596636	-0.0396055	9.66238	24.4662	0.120595	0.0854474	0.0721174	0.926668	0.478665	0.483372	0.523824	0.656234	0.705383	0.798162	0.726415	0.730312	0.959921	0.748271	0.873348	0.713905	0.800671	0.83562	0.848589	0.804285	0.831165	-0.0129614	-0.0114547	-0.0115464	0.763459	0.263739	0.0459474	0.17963	0.108466	0.294306	0.38605	0.234266	0.0204539	-0.00035645	0.123614	0.999247	0.511018	0.801564	0.999953	0.70762	0.869439	-0.0130338	0.204716	0.139473	0.551255	0.458006	0.670672	0.741276	0.657416	0.757491	-0.0100029	0.00352853	0.120272	0.129275	0.514671	0.252974	0.504427	0.70555	0.45378	0.00641258
Q16254	E2F4	ENSG00000205250	0.00619399	-0.0990775	0.158395	0.627994	0.352001	0.613142	0.784529	0.541929	0.00097539	-0.0126259	-0.0280011	0.356658	0.892292	0.624016	0.984455	0.946396	0.795576	-0.00957504	4.13237	-0.374383	0.0236325	0.190838	0.0760161	0.189686	0.502397	0.191628	0.0332084	0.00335058	-0.069023	0.200773	0.733937	0.420234	0.578646	0.851063	0.614287	-0.00227771	-0.00690254	-0.0718407	0.592998	0.72832	0.832387	0.862214	0.848523	0.890246	-0.0150641	1.12175	-0.142536	0.0768567	0.490831	0.19848	0.417935	0.681154	0.358275	0.0114229	-0.00218812	-0.117928	0.640873	0.593863	0.822545	0.789869	0.806718	0.87857	-0.0148406	-0.377995	-0.0886248	0.091086	0.671096	0.21867	0.729821	0.82488	0.453388	0.0097547	0.158003	-0.0824641	0.639958	0.696665	0.822051	0.917988	0.839607	0.903976	-0.0148293	-0.447922	-0.085785	0.044179	0.683212	0.130659	0.687098	0.833144	0.336068	0.0191533	-0.272132	-0.116718	0.123544	0.570164	0.290498	0.303352	0.74479	0.403707	0.00448941	-0.291384	-0.19178	0.157469	0.389555	0.350434	0.551758	0.619068	0.534087	0.00105716	-0.318443	-0.207165	0.101426	0.348532	0.248464	0.442106	0.588526	0.434389	0.00734032	-0.301479	-0.176962	0.118209	0.411639	0.280591	0.39683	0.65087	0.449737	0.00512302	-0.17213	-0.0738546	0.612558	0.719734	0.840603	0.785555	0.850425	0.892606	-0.0151093	-0.371744	-0.169485	0.0421228	0.415914	0.121834	0.439027	0.634625	0.285166	0.0204227	-0.266211	0.175438	-0.101435	0.0382198	0.133054	0.510582	0.619754	0.864664	0.31227	0.802817	0.43938	0.705878	0.783722	0.92927	0.475172	0.855423	0.00319922	-0.0145182	-0.263465	-0.146798	0.149614	0.48996	0.341876	0.418552	0.703358	0.503844	0.00152578	-0.484048	-0.0809622	0.280586	0.692259	0.540514	0.497988	0.82848	0.646933	-0.00698016	-0.268118	-0.121271	0.159572	0.560016	0.359108	0.313553	0.736643	0.460221	0.000616062	-0.428958	11.1845	24.1302	-0.0806002	0.00380176	-0.0134474	0.376758	0.463964	0.550424	0.695353	0.985632	0.94892	0.655178	0.762166	0.834192	0.559524	0.738865	0.895614	0.832944	0.991665	0.972334	0.730102	0.83032	0.90155	-0.0105741	-0.0135333	-0.0152455	-0.855726	-0.215048	0.042964	0.319296	0.123898	0.288362	0.542867	0.255198	0.0201178	-0.0571853	-0.054991	0.892529	0.790302	0.961194	0.95759	0.892301	0.974025	-0.0177723	-0.184169	-0.0653132	0.626647	0.750964	0.861331	0.794402	0.867681	0.903942	-0.0157068	0.00228621	-0.0628441	0.397779	0.757857	0.667663	0.772815	0.867342	0.804737	-0.0108282
Q16342	PDCD2	ENSG00000071994	-0.00204851	0.112361	0.362745	0.303012	0.431748	0.775901	0.507143	0.612456	-0.00240121	-0.00402995	0.110344	0.578669	0.316183	0.560514	0.996503	0.523178	0.751892	-0.00653001	0.230098	0.130433	0.809716	0.387108	0.442644	0.935985	0.686731	0.60631	-0.00326205	-0.00116874	0.098483	0.354369	0.362749	0.438724	0.72602	0.569487	0.630104	-0.00267437	0.00403337	0.110983	0.552722	0.313076	0.536698	0.845727	0.516658	0.682267	-0.00593377	-0.526666	0.133379	0.113622	0.223833	0.186266	0.467486	0.42406	0.345993	0.0107819	0.000392948	0.0761214	0.869451	0.511035	0.80497	0.933895	0.75829	0.8659	-0.0123807	-0.081774	0.0728915	0.475688	0.512383	0.632062	0.888267	0.71918	0.786742	-0.00850228	-0.0341107	0.0701827	0.843233	0.529045	0.800097	0.969418	0.728403	0.892798	-0.0122831	0.0492384	0.151633	0.681084	0.179984	0.400632	0.984776	0.388541	0.622713	-0.00122987	-0.0959605	0.0800127	0.297599	0.465467	0.379578	0.51255	0.66279	0.489786	-0.00037035	-0.180336	0.0231123	0.0809836	0.841535	0.141902	0.433484	0.924085	0.308523	0.0150107	-0.0549059	0.0758704	0.591243	0.516925	0.566165	0.856742	0.732208	0.715605	-0.00668902	-0.131203	0.0509003	0.190829	0.65495	0.277185	0.497456	0.827688	0.446624	0.00457005	-0.37632	0.0728387	0.0277258	0.496284	0.0574902	0.130901	0.695067	0.139508	0.0289267	-0.111287	0.0563194	0.240587	0.611027	0.344999	0.695186	0.785156	0.538446	0.00114328	-0.0876787	0.0218496	0.0760397	0.121379	0.300988	0.853176	0.480382	0.291776	0.402551	0.568213	0.629676	0.926456	0.682756	0.492715	0.560167	0.667206	-0.0013058	-0.00685259	-0.18468	0.0269556	0.0428971	0.806406	0.0879702	0.220408	0.90617	0.205966	0.0225763	-0.457518	0.0644926	0.0489099	0.54411	0.0982917	0.1684	0.726594	0.186781	0.0208536	-0.00861717	0.0900619	0.929289	0.41321	0.686015	0.962047	0.616424	0.751173	-0.00981436	0.0809495	1.3924	0.899314	0.0985011	0.117347	0.115378	0.734488	0.859024	0.964358	0.3645	0.290205	0.29585	0.650088	0.568985	0.577488	0.842878	0.947561	0.991081	0.570381	0.48942	0.500712	0.725409	0.683277	0.721533	-0.00895252	-0.00687444	-0.00711346	-0.309055	0.0364305	0.131761	0.745529	0.220197	0.447349	0.871571	0.367503	0.00823707	-0.558986	0.0549582	0.00769438	0.600469	0.0194757	0.137573	0.773133	0.0788418	0.0456921	-0.510925	0.0547195	0.00710377	0.601822	0.0181241	0.0548147	0.77496	0.0588939	0.046781	-0.000783374	0.0968458	0.556864	0.371628	0.567466	0.858851	0.578954	0.737897	-0.00677798
Q16363	LAMA4	ENSG00000112769	-0.00426642	0.0719095	0.415535	0.770548	0.705376	0.809685	0.874432	0.817852	-0.0107698	0.0160832	-9.91082e-05	0.3329	0.999681	0.614507	0.983362	0.999681	0.789855	-0.00844922	-3.50803	0.251664	0.0909336	0.438111	0.226557	0.364177	0.72338	0.395528	0.00964803	-0.00659871	0.054479	0.0233329	0.820203	0.0748219	0.234666	0.903369	0.208712	0.026548	-0.015489	-0.00363338	0.320588	0.988216	0.605672	0.716292	0.994784	0.73129	-0.00834314	0.682205	4.58643753513587e-05	0.364992	0.999853	0.651667	0.706161	0.999961	0.762071	-0.00943653	-0.00195105	0.127466	0.728938	0.624598	0.77778	0.847055	0.824162	0.84471	-0.0125211	-0.402874	0.164925	0.144644	0.504789	0.283822	0.775262	0.7141	0.521285	0.00448936	0.615339	0.181229	0.0927934	0.463142	0.199974	0.564269	0.679064	0.417234	0.0103308	0.105677	-0.0125305	0.705071	0.960934	0.923367	0.986889	0.98152	0.96481	-0.0154451	-0.169671	0.00608042	0.4162	0.98048	0.706045	0.626043	0.993514	0.776969	-0.0107858	0.154628	0.110983	0.513804	0.675482	0.794349	0.830951	0.835586	0.872098	-0.012773	0.144738	0.107749	0.533237	0.684339	0.809688	0.83089	0.843606	0.888104	-0.0130959	-0.113836	0.00109023	0.619634	0.996646	0.869452	0.840839	0.999363	0.919755	-0.014299	0.458834	0.0763704	0.247824	0.755334	0.503216	0.476168	0.87273	0.628024	-0.00509665	-0.167566	-0.00940462	0.449056	0.970601	0.738187	0.827989	0.986178	0.846837	-0.0116324	-0.0942786	0.375462	0.0253926	0.102504	0.646707	0.187731	0.918767	0.69737	0.885754	0.418384	0.857477	0.396076	0.961623	0.828308	0.928871	0.537882	-0.0147356	-0.00204045	0.101062	0.0813326	0.64369	0.753429	0.884034	0.837355	0.878148	0.929693	-0.0147025	0.843043	0.0964826	0.118365	0.694726	0.289276	0.297801	0.830789	0.410805	0.00417085	-0.0809296	0.0223379	0.715824	0.92957	0.920923	0.828364	0.966353	0.938542	-0.0153999	0.315421	-21.2368	-14.4454	0.0689156	-0.0331535	-0.00190734	0.560998	0.240141	0.759877	0.78235	0.895926	0.993994	0.830658	0.500165	0.954167	0.724507	0.554184	0.948902	0.887093	0.947184	0.996704	0.872926	0.624822	0.974312	-0.013641	-0.00507729	-0.0161408	-0.0344671	0.0370701	0.941479	0.887469	0.981629	0.982037	0.945752	0.987382	-0.0164899	0.506923	0.0816361	0.311043	0.741824	0.587949	0.625027	0.865679	0.715669	-0.00777079	0.639059	0.0933155	0.159609	0.705038	0.364598	0.360473	0.840777	0.495018	0.000290203	-0.00677352	0.0479135	0.0282339	0.841724	0.0882972	0.275272	0.914156	0.234126	0.023835
Q16514	TAF12	ENSG00000120656	0.00346734	-0.0705812	0.311069	0.674401	0.573842	0.750293	0.813536	0.724241	-0.00890742	0.00261355	-0.0549771	0.815802	0.747337	0.935209	0.996503	0.864256	0.969084	-0.0190142	2.53412	-0.408862	0.0845886	0.0824573	0.15496	0.350705	0.338597	0.310322	0.0211533	-0.000544552	-0.0474807	0.782762	0.777649	0.923505	0.933168	0.877382	0.958371	-0.0189453	0.00916824	-0.0313635	0.395824	0.852569	0.67055	0.771911	0.921013	0.779584	-0.012369	-0.168159	-0.0387637	0.738555	0.818514	0.908737	0.909866	0.903688	0.938814	-0.0184172	0.0014138	-0.0810894	0.704101	0.646975	0.798367	0.832382	0.837198	0.860775	-0.0158908	0.12795	-0.114005	0.476202	0.514047	0.665126	0.888414	0.720131	0.806145	-0.0120734	-0.205836	-0.113715	0.411505	0.513487	0.611611	0.834514	0.718078	0.770273	-0.0103245	-0.0640729	-0.129694	0.715628	0.460613	0.742869	0.986889	0.675484	0.864274	-0.0143827	-0.164667	-0.091207	0.229325	0.591778	0.464903	0.439204	0.760422	0.570258	-0.00458203	-0.177682	-0.141495	0.270639	0.449597	0.522272	0.658814	0.669489	0.67952	-0.00697042	-0.145986	-0.125115	0.362886	0.504465	0.63396	0.716687	0.721839	0.764274	-0.0109609	-0.00129456	-0.0476213	0.993359	0.794306	0.961031	0.996811	0.905506	0.975427	-0.0195807	-0.247287	-0.0747628	0.376355	0.659207	0.648559	0.605334	0.813893	0.745235	-0.0114308	-0.342955	-0.188953	0.0187758	0.276453	0.0599102	0.330933	0.49958	0.185357	0.0365593	-0.274912	0.329687	-0.124266	0.0701278	0.0450876	0.0844737	0.460583	0.695282	0.127757	0.222369	0.263033	0.249323	0.665211	0.826972	0.263848	0.340924	0.021554	0.0105336	-0.147708	-0.114	0.304448	0.523631	0.565688	0.598666	0.727172	0.698081	-0.0086128	-0.451043	-0.0931724	0.24195	0.585286	0.482966	0.45405	0.755528	0.597538	-0.00536379	-0.175142	-0.0988092	0.246357	0.565781	0.489158	0.420894	0.740693	0.582076	-0.00562521	-0.322587	15.978	15.8422	-0.0674497	0.0201827	-0.0101546	0.372662	0.352646	0.657306	0.688322	0.910015	0.953814	0.644596	0.643003	0.899124	0.555254	0.658568	0.924687	0.828647	0.954608	0.975151	0.72053	0.7422	0.942184	-0.0113043	-0.0113677	-0.0183834	-0.218643	-0.0852621	0.486929	0.627498	0.753819	0.771653	0.799612	0.833572	-0.01454	-0.299675	-0.076273	0.400822	0.654181	0.674052	0.690906	0.810671	0.779649	-0.0122269	-0.348174	-0.0872234	0.282735	0.608868	0.538154	0.508463	0.781602	0.651419	-0.00758623	-0.00186322	-0.047633	0.379089	0.77614	0.650382	0.763854	0.876576	0.793137	-0.0116057
Q16584	MAP3K11	ENSG00000173327	-0.000345366	0.225247	0.870131	0.027724	0.087079	0.968711	0.105592	0.22943	0.0225564	-0.0163348	0.264533	0.0150209	0.00877201	0.00453401	0.85313	0.0502633	0.0436124	0.0670031	0.606868	0.106093	0.480418	0.434934	0.253668	0.764472	0.721527	0.426776	0.00702845	-7.17293e-05	0.217452	0.951261	0.0307706	0.096125	0.985717	0.116119	0.244232	0.0212	-0.00129094	0.224478	0.83655	0.0288127	0.0819826	0.952219	0.107564	0.209358	0.0238574	-0.246289	0.23963	0.417679	0.0204192	0.063467	0.737839	0.0848146	0.180162	0.027413	-0.00408852	0.1502	0.0637975	0.158432	0.0261521	0.177256	0.436267	0.0772967	0.0412167	0.182918	0.19808	0.0830608	0.0546606	0.0324825	0.725969	0.195694	0.158939	0.037912	-0.0332019	0.202767	0.825307	0.0521069	0.143192	0.963524	0.189034	0.347804	0.0149884	0.00756815	0.170966	0.945268	0.101438	0.251318	0.998483	0.276089	0.484545	0.00615385	0.0369062	0.230712	0.663616	0.0250074	0.0802607	0.812068	0.100526	0.158794	0.0238106	-0.106917	0.177305	0.270582	0.103098	0.0479876	0.658814	0.292128	0.152441	0.0316856	-0.180351	0.144074	0.0574373	0.180823	0.0144139	0.349038	0.413831	0.0669469	0.0498539	-0.0815463	0.192235	0.384585	0.0721158	0.0603853	0.686213	0.248372	0.163597	0.028175	-0.468905	0.190731	0.0028902	0.0523472	0.00102539	0.0380305	0.17316	0.00834424	0.0885909	-0.0219558	0.219394	0.809002	0.0376432	0.0796847	0.952551	0.143601	0.219112	0.0241099	-0.0457529	-0.132973	0.217381	0.210737	0.587738	0.257426	0.034221	0.0519986	0.0708013	0.0325857	0.827665	0.474776	0.129968	0.164943	0.180247	0.0858432	0.0259391	0.0381615	-0.0915116	0.193346	0.300595	0.0674277	0.0479185	0.596097	0.232096	0.135032	0.0319561	-0.454378	0.200458	0.0274536	0.0450818	0.00714736	0.116448	0.151461	0.0278257	0.0607564	0.0840965	0.249157	0.345133	0.0167257	0.0524574	0.524043	0.0751102	0.10604	0.0305646	0.252287	-1.72478	-4.00432	0.247381	0.243967	0.246084	0.24439	0.818326	0.8322	0.0160141	0.0202882	0.0186964	0.0415613	0.0604145	0.0606536	0.413737	0.927573	0.967044	0.0714161	0.0844777	0.0805414	0.0859951	0.151753	0.190442	0.0341407	0.0286137	0.0285523	0.113488	0.247908	0.55131	0.0213549	0.0686632	0.809061	0.0991259	0.174919	0.0264131	-0.439614	0.194458	0.0296963	0.0528137	0.00764953	0.232734	0.17837	0.0421133	0.0597435	-0.494092	0.189915	0.00569571	0.0551898	0.00176865	0.0480805	0.179564	0.0114627	0.0813476	-0.000950377	0.218742	0.444269	0.0294031	0.07179	0.798341	0.113441	0.204057	0.0257247
Q16610	ECM1	ENSG00000143369	-0.00133753	-0.176069	0.599676	0.155836	0.279512	0.887345	0.330954	0.471331	0.00454912	0.00992645	-0.211681	0.236726	0.089227	0.15894	0.973209	0.233247	0.370444	0.0135717	0.681567	-0.320991	0.521308	0.0599069	0.142621	0.791439	0.293418	0.293526	0.0177251	0.00155343	-0.193055	0.287775	0.115712	0.173979	0.664847	0.275681	0.35393	0.0122313	0.0107149	-0.163281	0.153087	0.187049	0.118936	0.565252	0.373608	0.266262	0.0184712	0.106432	-0.192203	0.777259	0.125839	0.308329	0.925213	0.288705	0.47289	0.00297245	0.00115574	-0.181735	0.669772	0.168325	0.272444	0.810358	0.448424	0.412377	0.0050015	-0.106949	-0.193315	0.412906	0.127282	0.213186	0.877901	0.324356	0.446367	0.00896176	-0.161059	-0.201665	0.382524	0.111724	0.203548	0.824135	0.295292	0.421137	0.00970703	0.109741	-0.190852	0.434516	0.139805	0.18053	0.965952	0.334011	0.403753	0.0116375	-0.155986	-0.218047	0.131217	0.0788134	0.102281	0.313492	0.215995	0.188955	0.02056	-0.270334	-0.300412	0.0210026	0.021881	0.0221388	0.255337	0.118023	0.0907646	0.0444403	-0.156754	-0.253011	0.176063	0.0560649	0.128044	0.553322	0.216306	0.287504	0.0170047	-0.208393	-0.26147	0.0683627	0.0424782	0.0605638	0.306818	0.181185	0.163953	0.0288034	-0.120192	-0.192351	0.536298	0.119215	0.264899	0.733841	0.288182	0.404684	0.00541086	-0.191389	-0.251031	0.0778848	0.048128	0.0644381	0.502575	0.166849	0.192989	0.0280557	-0.157837	0.0555545	-0.217527	-0.157469	0.104221	0.681684	0.0777752	0.234314	0.0815354	0.361605	0.393068	0.825028	0.220898	0.431531	0.195341	0.483309	0.0243294	0.000414827	-0.19695	-0.258365	0.0607452	0.0425439	0.0524922	0.263227	0.176672	0.143573	0.0312908	-0.372399	-0.208802	0.13722	0.0894775	0.101226	0.32373	0.234041	0.191072	0.0208916	-0.0742479	-0.209224	0.497411	0.0985546	0.243497	0.665282	0.249812	0.34072	0.00681718	0.139729	-5.57085	-8.13286	-0.177462	-0.180628	-0.173281	0.600633	0.53812	0.726147	0.155561	0.156319	0.172178	0.267386	0.325291	0.369972	0.752526	0.783938	0.942618	0.331807	0.331362	0.355685	0.365926	0.465287	0.557843	0.00530468	0.00214756	3.99568111835169e-05	-0.0948909	-0.2066	0.68739	0.114108	0.282868	0.884014	0.290212	0.436712	0.00439389	-0.124757	-0.19739	0.609683	0.112047	0.269191	0.824259	0.284407	0.439584	0.00519582	-0.211091	-0.203118	0.332424	0.100548	0.191453	0.556731	0.259569	0.31544	0.0106929	0.00285109	-0.193403	0.0641834	0.111613	0.054946	0.376998	0.269922	0.17116	0.0305709
Q16625	OCLN	ENSG00000197822	-0.00574993	0.575054	0.108901	0.00112825	0.00253748	0.546041	0.0126481	0.0240485	0.074365	-0.00878935	0.56218	0.44905	0.00167914	0.00691414	0.996503	0.0176939	0.0558627	0.0598673	2.27896	0.410636	0.11341	0.0704283	0.00113995	0.404424	0.314444	0.0143404	0.0998514	-0.00214066	0.534602	0.283718	0.00218817	0.00571572	0.661646	0.0193824	0.0367595	0.0631121	0.0178622	0.593136	0.0849088	0.000619821	0.00123264	0.471146	0.00826856	0.0160597	0.0859449	-1.13105	0.613566	0.0312632	0.000553214	0.000898523	0.342319	0.00765214	0.0140775	0.0891445	-0.0151065	0.248541	3.33190772880863e-05	0.14724	7.18531735720408e-06	0.000770529	0.421642	0.0001456	0.155955	-0.0385234	0.450348	0.831504	0.0113965	0.0398085	0.968854	0.0759504	0.176409	0.0342649	-0.0897611	0.446547	0.723972	0.0121213	0.0382523	0.938406	0.0766787	0.163502	0.0348665	-0.0985222	0.519474	0.608944	0.00496358	0.0110938	0.984776	0.0452776	0.0806103	0.0533536	-0.143208	0.508623	0.324873	0.00430464	0.00566728	0.538827	0.0301442	0.0231364	0.0627614	-0.227036	0.442121	0.170209	0.0186106	0.00358588	0.564108	0.107206	0.0289418	0.0693887	-0.287864	0.413295	0.0764891	0.0270189	0.00190816	0.391367	0.142546	0.0183545	0.0784465	-0.420939	0.381252	0.00797604	0.0342261	0.000269328	0.10539	0.160511	0.00400827	0.106001	-0.837273	0.482465	0.00182192	0.00463787	7.00908627655799e-05	0.0297097	0.0357894	0.00131676	0.124466	-0.0233078	0.53398	0.88025	0.00370772	0.00906264	0.975288	0.0328423	0.0563606	0.0563401	-0.140036	-0.0863349	0.515685	0.544386	0.31009	0.652606	0.00375896	0.00419874	0.00546515	0.00702127	0.638021	0.808456	0.0304058	0.0341021	0.0337973	0.0297489	0.0637681	0.0605552	-0.458843	0.377505	0.00173787	0.0325623	6.67139196803072e-05	0.0410633	0.149397	0.00151052	0.12605	-0.879261	0.490895	0.0174268	0.00480347	0.000536921	0.08701	0.0340004	0.00508856	0.097103	-0.0795285	0.520087	0.606992	0.0041745	0.00802648	0.750625	0.030087	0.0256927	0.0581286	0.140806	7.42968	39.8495	0.552657	0.579265	0.570931	0.712372	0.55996	0.222207	0.00210294	0.00160479	0.00168735	0.00856195	0.00655418	0.00367919	0.828332	0.795938	0.75421	0.0181777	0.0151515	0.0157977	0.0254944	0.0376393	0.0344462	0.0571777	0.0615731	0.0700676	-0.46495	0.455788	0.154668	0.0136746	0.00331612	0.476995	0.0744013	0.027235	0.0710481	-1.06451	0.468999	0.00166414	0.006186	6.4096247754086e-05	0.0818716	0.0449489	0.00184731	0.126596	-0.979016	0.471268	0.00139539	0.00584791	5.44630328751577e-05	0.0214702	0.0420179	0.00112327	0.128816	-0.00206248	0.532184	0.327883	0.00229906	0.00629383	0.729006	0.0202038	0.0399126	0.0617006
Q16644	MAPKAPK3	ENSG00000114738	-0.00366392	0.315667	0.158159	0.0138541	0.0265387	0.613142	0.0650116	0.107109	0.0419748	0.00995663	0.264702	0.231348	0.040595	0.0351398	0.973209	0.139296	0.149873	0.0375917	-0.0499666	0.289975	0.964062	0.109283	0.145177	0.987073	0.385681	0.296967	0.0173988	-0.000457173	0.296507	0.76815	0.02088	0.0660464	0.929094	0.0889558	0.191065	0.0278907	0.0245389	0.343747	0.00107322	0.00575257	0.000313913	0.140781	0.0351248	0.0071524	0.110357	-0.14491	0.303286	0.700989	0.020424	0.0669873	0.892735	0.0848146	0.186387	0.0274424	-0.0025736	0.245661	0.346714	0.0735266	0.0650191	0.548675	0.307622	0.149466	0.0281404	0.160854	0.270786	0.229214	0.0399838	0.049077	0.813956	0.162802	0.198674	0.0326117	-0.0605286	0.280445	0.745582	0.0342079	0.0961939	0.945939	0.145334	0.274677	0.02188	-0.0216143	0.287831	0.87536	0.0326973	0.0865665	0.997649	0.13905	0.263947	0.0235694	-0.0436066	0.282757	0.680141	0.0300308	0.0662341	0.82248	0.112765	0.137896	0.0276212	-0.0139383	0.286495	0.909766	0.0415969	0.0716704	0.976031	0.170811	0.198062	0.0263732	0.0356046	0.310308	0.768211	0.0276128	0.0690562	0.930407	0.144206	0.192282	0.0269612	-0.113915	0.246508	0.330098	0.0695966	0.0448058	0.639209	0.243132	0.134505	0.0337814	-0.244024	0.270298	0.226155	0.0354231	0.0345741	0.452311	0.135315	0.0967616	0.0378456	0.0547649	0.313175	0.627495	0.0204805	0.0655089	0.903405	0.0972889	0.194795	0.0280209	0.0368968	-0.0320221	0.301828	0.25642	0.716511	0.821385	0.0210667	0.0634643	0.0690068	0.129971	0.891908	0.909197	0.0945494	0.187599	0.177138	0.230918	0.0271916	0.0171832	-0.0347065	0.279991	0.747411	0.0379278	0.0699886	0.895594	0.164072	0.176318	0.0269663	-0.205052	0.275655	0.457292	0.034489	0.0558692	0.667698	0.127035	0.123933	0.0305538	-0.139286	0.250768	0.221263	0.0577218	0.0347874	0.391891	0.172941	0.0768588	0.0380539	-0.166621	11.8914	30.8381	0.279848	0.283708	0.271198	0.552969	0.189606	0.184732	0.0317661	0.0321668	0.039382	0.0617856	0.0562052	0.0551302	0.718782	0.495651	0.737158	0.115193	0.114866	0.132926	0.116361	0.144806	0.180206	0.0289528	0.0307074	0.0310168	-0.090027	0.275676	0.705873	0.0435507	0.0686414	0.890797	0.157043	0.174919	0.0272763	-0.171971	0.277607	0.495093	0.0331353	0.0583658	0.758599	0.132199	0.164773	0.0298588	-0.20299	0.272866	0.378901	0.0360306	0.0499831	0.599808	0.136488	0.121253	0.0323215	-0.000415717	0.295823	0.79408	0.0211909	0.0666719	0.947707	0.0905216	0.193672	0.0277404
Q16651	PRSS8	ENSG00000052344	-0.0127288	0.608067	0.054215	0.0188096	0.0219656	0.445012	0.080849	0.0947836	0.0810876	0.00434375	0.4974	0.835076	0.061819	0.139003	0.996503	0.183298	0.342365	0.0290589	2.6391	0.239249	0.242938	0.505872	0.126772	0.574674	0.767925	0.269452	0.0393329	-0.0010782	0.508049	0.767569	0.0499794	0.135955	0.928884	0.158669	0.30462	0.0297012	0.0133083	0.554037	0.48747	0.0361267	0.10159	0.815689	0.125187	0.239305	0.0392664	-0.0890207	0.515545	0.919121	0.0511881	0.141335	0.972481	0.15885	0.292752	0.0285765	-0.00789096	0.324453	0.188128	0.244537	0.107519	0.372877	0.533721	0.21506	0.0370228	0.13326	0.437466	0.629432	0.103563	0.228845	0.932231	0.284665	0.462358	0.0147258	0.475393	0.457199	0.278219	0.0872266	0.142308	0.761792	0.25598	0.346645	0.0288076	0.286004	0.542365	0.347277	0.0474621	0.113946	0.93179	0.173061	0.311436	0.035327	0.17045	0.547089	0.464966	0.0379803	0.108567	0.668413	0.131493	0.197312	0.0361949	-0.154767	0.435609	0.557709	0.129518	0.119486	0.846741	0.335817	0.276072	0.033434	-0.183504	0.420708	0.452483	0.137449	0.106912	0.777526	0.357459	0.256694	0.036637	-0.0659143	0.482913	0.792504	0.0833986	0.137204	0.920219	0.266737	0.281179	0.0294363	-0.834264	0.440892	0.0972162	0.0856714	0.0355431	0.275858	0.234988	0.0984671	0.067791	0.0184398	0.513935	0.94008	0.0616696	0.149402	0.988256	0.198143	0.322612	0.0273749	-0.146768	-0.0812099	0.471599	0.486264	0.540439	0.803719	0.077081	0.0767227	0.124052	0.145237	0.804936	0.899178	0.219762	0.212709	0.258757	0.250908	0.0328398	0.0282078	-0.203304	0.431589	0.393825	0.115011	0.103874	0.677701	0.315658	0.229964	0.0380287	-1.09409	0.414759	0.100511	0.112162	0.038496	0.267163	0.270734	0.0942153	0.0665334	0.241757	0.588345	0.31025	0.0308754	0.0891904	0.489655	0.113725	0.15995	0.0424611	0.61145	-11.971	0.890408	0.592975	0.496087	0.507651	0.302027	0.611813	0.985979	0.0301411	0.0580813	0.0522571	0.0876044	0.131596	0.149805	0.479715	0.82207	0.997081	0.11088	0.171229	0.161842	0.153402	0.25222	0.322759	0.0429815	0.031108	0.0272956	0.741814	0.657374	0.179205	0.0202232	0.060373	0.506099	0.0957131	0.161316	0.0537175	-0.344289	0.496731	0.539191	0.0571812	0.123907	0.782371	0.188262	0.269735	0.032874	-0.774218	0.442279	0.164634	0.0902133	0.0566332	0.367737	0.242284	0.132501	0.0555494	0.000359378	0.511472	0.921831	0.0487606	0.141384	0.982842	0.156863	0.316444	0.0285665
Q16763	UBE2S	ENSG00000108106	-0.00112044	-0.241022	0.696953	0.103951	0.232066	0.918764	0.253366	0.42049	0.00778576	0.00732726	-0.271634	0.429982	0.0726591	0.183174	0.996503	0.203561	0.401865	0.0116905	-0.0124968	-0.245782	0.992527	0.211578	0.326753	0.996775	0.528705	0.502157	0.00245936	-3.52796e-05	-0.243885	0.982395	0.100804	0.257689	0.995274	0.252548	0.451028	0.00610422	0.0109993	-0.214114	0.18828	0.15123	0.11089	0.606124	0.326595	0.254461	0.0202597	0.109873	-0.253063	0.81937	0.0948155	0.243956	0.937698	0.238863	0.410383	0.00695914	-0.000781366	-0.257299	0.798126	0.0965987	0.242336	0.890821	0.347522	0.382078	0.00706944	-0.0248293	-0.246304	0.864739	0.0959267	0.246806	0.976108	0.272072	0.483471	0.00676692	-0.1605	-0.244867	0.425116	0.096889	0.181959	0.839364	0.271247	0.397307	0.0118001	-0.249795	-0.293212	0.102743	0.0498128	0.0657855	0.811549	0.178292	0.227248	0.0284151	-0.0705547	-0.255478	0.55084	0.0857144	0.209458	0.734356	0.227433	0.317845	0.00947939	-0.143937	-0.292137	0.311608	0.0587905	0.149772	0.701709	0.210231	0.318133	0.0150011	-0.0659481	-0.267047	0.638325	0.0844827	0.224133	0.876286	0.270745	0.406367	0.00836081	-0.154064	-0.288875	0.253036	0.057663	0.129959	0.566016	0.218232	0.271816	0.0173278	-0.049078	-0.247218	0.825305	0.0949648	0.244376	0.915696	0.250003	0.382873	0.00693067	-0.0332319	-0.259523	0.794093	0.0835719	0.221903	0.949452	0.242217	0.412907	0.00859857	-0.0979036	0.024733	-0.25893	-0.232591	0.389299	0.868502	0.0784465	0.143831	0.158272	0.288126	0.709018	0.933784	0.222057	0.32029	0.302598	0.410146	0.0142131	0.00427454	-0.15029	-0.291485	0.225323	0.0523835	0.109758	0.522186	0.198923	0.238674	0.020259	-0.288034	-0.263834	0.331724	0.0733322	0.143077	0.550901	0.20612	0.246515	0.015884	0.0378829	-0.243379	0.763243	0.104954	0.219397	0.857175	0.260237	0.314693	0.00878776	0.263044	-2.22598	-10.3063	-0.23241	-0.242287	-0.238756	0.401538	0.82144	0.683406	0.117944	0.114586	0.118806	0.161274	0.284742	0.268714	0.585845	0.929719	0.928263	0.275227	0.268038	0.277047	0.246855	0.426284	0.458179	0.0139018	0.00447388	0.00545096	-0.178046	-0.287194	0.489633	0.0651985	0.180688	0.772539	0.20149	0.323438	0.0120162	-0.301427	-0.276121	0.280204	0.0628914	0.127861	0.596554	0.19779	0.274637	0.017742	-0.251775	-0.266216	0.318871	0.0710977	0.13943	0.543451	0.209707	0.252488	0.0163109	0.000402728	-0.244978	0.811602	0.0990679	0.250502	0.954883	0.250475	0.450482	0.00657655
Q16890	TPD52L1	ENSG00000111907	0.00396931	0.477415	0.157343	0.000577244	0.000520544	0.611942	0.00805535	0.00853647	0.0968208	-0.0049464	0.515187	0.585995	0.000258416	0.00122371	0.996503	0.00548862	0.0201054	0.084772	2.43361	0.349594	0.0355464	0.0546322	8.66899424573712e-05	0.226678	0.280758	0.00316941	0.141045	-0.00396965	0.511261	0.011086	0.000178507	5.95637529344837e-05	0.163413	0.003873	0.00169485	0.127596	0.000710645	0.508522	0.931666	0.000274298	0.00123296	0.981343	0.00492717	0.0160597	0.0859411	-0.194554	0.515019	0.638475	0.000277297	0.00127123	0.864279	0.00491247	0.0173154	0.0842312	-0.00888752	0.277766	0.00160039	0.0398602	9.76154096814412e-05	0.0123103	0.227214	0.001088	0.120837	0.0912061	0.393552	0.508687	0.00382916	0.0116238	0.899315	0.0389677	0.0933288	0.0526631	0.209516	0.402457	0.278882	0.00306129	0.00803443	0.761961	0.0333974	0.0677488	0.0581141	-0.110786	0.479969	0.46157	0.000952605	0.00169647	0.976344	0.0175538	0.0279043	0.0807259	-0.08712	0.483656	0.443955	0.000576805	0.00105826	0.649698	0.00826575	0.00750599	0.0868308	-0.25539	0.393091	0.0475525	0.00717129	0.000197961	0.351479	0.0614091	0.00440649	0.110258	-0.282168	0.37887	0.0258152	0.00927201	0.000117302	0.245866	0.0779293	0.00281378	0.117447	-0.321464	0.381646	0.00959599	0.00707815	4.89780582259893e-05	0.117099	0.0657902	0.00123349	0.129317	-0.45417	0.471478	0.0321907	0.000575452	0.000141954	0.144384	0.0100108	0.0021457	0.114834	-0.168196	0.450427	0.162384	0.00164147	0.000516734	0.625876	0.0198726	0.00938721	0.0976434	-0.198624	0.0396983	0.468331	0.54769	0.0640465	0.790661	0.00072334	0.000257342	0.000246141	0.000884089	0.312685	0.891673	0.0108855	0.005663	0.00429451	0.00735852	0.10804	0.0907165	-0.289874	0.401377	0.0118735	0.00437186	5.74043306166148e-05	0.110762	0.0462963	0.00138346	0.1281	-0.700574	0.464653	0.0152492	0.000683446	7.16707050594353e-05	0.079939	0.0101699	0.00139092	0.12507	0.0110023	0.507977	0.927447	0.000388894	0.00137076	0.960912	0.00611081	0.00712501	0.0837829	0.235244	-2.81377	-18.4585	0.523576	0.532514	0.535476	0.42993	0.777144	0.469097	0.000210999	0.00022455	0.000189	0.00100683	0.000879818	0.000704047	0.612314	0.907706	0.865454	0.00395572	0.00436883	0.00389045	0.00512977	0.0116166	0.0128577	0.0881896	0.0907858	0.0939714	-0.239954	0.460751	0.348117	0.0016182	0.000884841	0.676101	0.01993	0.0116829	0.0900277	-0.572606	0.465986	0.0320923	0.000713679	0.000137214	0.239962	0.0120887	0.00302522	0.116147	-0.606925	0.461443	0.0118276	0.000731985	5.72066667453972e-05	0.0751904	0.0117789	0.0011628	0.128147	-0.00386691	0.506832	0.0192732	0.000211951	9.7163906491672e-05	0.238823	0.00438904	0.00241316	0.1209
Q17R89	ARHGAP44	ENSG00000006740	0.00146062	-0.129295	0.305255	0.0698606	0.137797	0.744109	0.194943	0.305929	0.0152262	0.00555984	-0.138629	0.231406	0.055303	0.113806	0.973209	0.169443	0.305832	0.0181425	-0.00571031	-0.178238	0.99264	0.0509491	0.0652239	0.996775	0.273082	0.174866	0.031122	0.000616641	-0.123425	0.443073	0.0835876	0.176162	0.782617	0.223197	0.356478	0.011559	-0.00100772	-0.127144	0.811022	0.0777882	0.209825	0.945391	0.208769	0.381069	0.0089249	-0.0575345	-0.117169	0.781935	0.105601	0.224733	0.925213	0.2569	0.38894	0.00772989	0.004672	-0.0585704	0.00164836	0.408407	0.00161897	0.0125685	0.688361	0.00935999	0.0807916	-0.135155	-0.117061	0.0601935	0.0951405	0.0396664	0.693932	0.270469	0.175981	0.0340565	-0.0305666	-0.121973	0.765124	0.0864734	0.223312	0.95163	0.254446	0.442219	0.00782749	0.041136	-0.113085	0.591831	0.132214	0.220025	0.984776	0.323377	0.450788	0.00811917	-0.0699546	-0.132832	0.22864	0.0630384	0.112833	0.438648	0.187417	0.202444	0.0182731	-0.112813	-0.158379	0.111095	0.0333744	0.065311	0.483866	0.150311	0.186026	0.0265598	-0.0207081	-0.128007	0.768393	0.0877386	0.223597	0.930407	0.275128	0.405603	0.00780788	0.0568176	-0.104672	0.400907	0.153991	0.16389	0.699323	0.378322	0.315762	0.012575	0.251923	-0.110572	0.0188904	0.112538	0.0146859	0.105181	0.27824	0.0526377	0.0488227	-0.0639402	-0.134993	0.321569	0.0636548	0.148504	0.750619	0.201697	0.321392	0.0141932	-0.0269951	0.0308123	-0.122159	-0.130335	0.638787	0.681957	0.0873242	0.0876445	0.217721	0.154166	0.853687	0.8251	0.23852	0.231283	0.373209	0.262402	0.00828224	0.0137241	0.0863387	-0.0975529	0.169607	0.178105	0.0943416	0.448647	0.404931	0.216522	0.0211568	0.311659	-0.107313	0.0257135	0.125653	0.0200158	0.111831	0.290844	0.0580119	0.0445844	-0.133379	-0.151742	0.0282849	0.0343156	0.0217392	0.094291	0.122367	0.054009	0.0433505	-0.439855	-0.5834	7.3909	-0.154415	-0.139511	-0.139005	0.00264829	0.90779	0.568031	0.0274736	0.0589026	0.0585758	0.00260813	0.166599	0.142407	0.0151409	0.96646	0.900165	0.104638	0.173056	0.174446	0.0104271	0.298288	0.313109	0.0745275	0.0125187	0.0149557	-0.22792	-0.161272	0.0774527	0.0304931	0.0508533	0.361045	0.125139	0.144144	0.0305629	0.261209	-0.103577	0.0538753	0.142719	0.0376479	0.289082	0.328899	0.123049	0.0351066	0.286866	-0.104861	0.0173785	0.133735	0.0142095	0.09383	0.312075	0.0489101	0.0496853	0.000325744	-0.121892	0.701169	0.0878504	0.219817	0.914258	0.231589	0.416041	0.00813382
Q17RD7	SYT16	ENSG00000139973	-0.00192794	-0.289812	0.538414	0.0813391	0.16426	0.868775	0.215159	0.3396	0.0130477	-0.00479102	-0.280717	0.641712	0.0984432	0.178175	0.996503	0.248407	0.397408	0.0117524	0.394481	-0.33096	0.773571	0.113035	0.222291	0.923502	0.390814	0.390231	0.00945345	0.00305657	-0.306727	0.0856659	0.0629673	0.0463211	0.401174	0.18367	0.149951	0.0332588	0.00753333	-0.273349	0.424755	0.104816	0.154511	0.788522	0.256528	0.314146	0.0142516	-0.344678	-0.271957	0.453048	0.107747	0.149727	0.768073	0.259912	0.302747	0.0145213	0.0052995	-0.21668	0.110215	0.20644	0.0551883	0.260419	0.493666	0.133211	0.0302583	-0.0724427	-0.294521	0.655584	0.0761657	0.179755	0.94145	0.238663	0.405616	0.0116118	0.0882902	-0.298162	0.708037	0.0724106	0.185129	0.934371	0.229951	0.401217	0.011142	0.036	-0.290064	0.831345	0.0880714	0.194161	0.997649	0.253546	0.419614	0.0103819	0.190836	-0.267604	0.138925	0.106237	0.0661636	0.324187	0.263006	0.13786	0.0274172	-0.155795	-0.354869	0.324082	0.0432654	0.121912	0.711859	0.174965	0.27969	0.0177825	-0.0941944	-0.332459	0.546912	0.0584112	0.165552	0.836836	0.22191	0.337841	0.012923	0.141159	-0.255588	0.345308	0.135353	0.127021	0.653716	0.354219	0.268062	0.0171319	-0.419894	-0.323668	0.0794049	0.0496223	0.0423826	0.243283	0.167319	0.112264	0.034379	-0.0378165	-0.307235	0.793237	0.0723324	0.195778	0.949452	0.219613	0.383026	0.0103335	-0.0269998	-0.0418	-0.300507	-0.265203	0.834185	0.803278	0.0726958	0.138723	0.198239	0.328764	0.941441	0.898945	0.212159	0.313486	0.350548	0.450884	0.0101325	0.00197382	-0.00833196	-0.299594	0.952137	0.0792171	0.202282	0.982671	0.253595	0.359757	0.00980746	-0.889969	-0.354269	0.00427392	0.02979	0.00336401	0.0350046	0.116505	0.0168717	0.0736157	0.200372	-0.244505	0.140376	0.147517	0.0680426	0.286918	0.32667	0.12948	0.0271951	0.60529	6.02079	13.9318	-0.24697	-0.245831	-0.25278	0.0631194	0.586931	0.6252	0.137645	0.155057	0.142648	0.0357919	0.292454	0.300874	0.155812	0.809315	0.918628	0.306035	0.330116	0.311953	0.076285	0.434157	0.491747	0.0373039	0.00388676	0.00342315	0.311554	-0.237175	0.274459	0.174081	0.111261	0.611757	0.379189	0.237792	0.0193855	-0.692403	-0.356638	0.0210511	0.0313657	0.0140047	0.198163	0.127981	0.0626761	0.0518807	-0.662063	-0.347747	0.0138179	0.0344302	0.00966537	0.0819564	0.132572	0.03771	0.0575806	0.00278926	-0.301293	0.140804	0.0684593	0.0686902	0.525348	0.195917	0.197603	0.0270453
Q1ED39	KNOP1	ENSG00000103550	0.00322796	-0.0557054	0.16512	0.613251	0.36177	0.621837	0.774305	0.551255	0.000407369	0.0142418	-0.0718678	0.0547374	0.513967	0.149264	0.954919	0.69971	0.35694	0.0148097	-0.35376	-0.0406197	0.72108	0.793663	0.789086	0.901329	0.919404	0.865507	-0.01446	0.00220821	-0.0358141	0.0988123	0.742893	0.243679	0.425955	0.856767	0.435775	0.00691941	-0.00539207	-0.0432591	0.44196	0.697426	0.710982	0.796819	0.828629	0.808781	-0.0109032	-0.0217407	-0.0330833	0.94928	0.768254	0.949825	0.982742	0.873932	0.966976	-0.0155361	-0.00496654	-0.136863	0.0380057	0.234833	0.0937145	0.12402	0.523705	0.195438	0.0224819	-0.226086	-0.0664258	0.0549991	0.549743	0.128106	0.685865	0.744427	0.337596	0.0174179	-0.0150108	-0.0725871	0.932684	0.5199	0.810733	0.988665	0.723291	0.898437	-0.0130097	0.125449	0.0211844	0.305393	0.853277	0.590066	0.914189	0.932491	0.766253	-0.00770398	0.0185931	-0.0307379	0.842668	0.782997	0.933117	0.91441	0.888347	0.951597	-0.0152407	-0.20463	-0.121407	0.0559192	0.301906	0.151956	0.378059	0.537805	0.321125	0.0145209	-0.203595	-0.122934	0.0540468	0.296485	0.147685	0.339672	0.539597	0.313988	0.0149814	-0.134579	-0.0837316	0.192092	0.468932	0.405074	0.498798	0.695341	0.570426	-0.00144704	-0.283539	-0.0530254	0.118602	0.628403	0.280192	0.311064	0.793557	0.421872	0.00458598	0.00343681	-0.0339158	0.972228	0.7681	0.950227	0.994116	0.880761	0.972255	-0.0156715	0.00403976	-0.277191	-0.0342902	-0.0871715	0.963461	0.0239725	0.758788	0.454392	0.949804	0.0771257	0.988607	0.12011	0.872674	0.649829	0.96784	0.158183	-0.015664	0.0258364	-0.140791	-0.0843191	0.140185	0.461709	0.31889	0.404478	0.683662	0.480847	0.00249413	-0.305581	-0.0532092	0.217732	0.631127	0.443429	0.425224	0.786136	0.56011	-0.00295656	0.00684706	-0.0332687	0.94613	0.76948	0.948629	0.971901	0.876746	0.959812	-0.0156432	0.393303	2.568	54.6443	-0.0054169	-0.0057732	-0.00539063	0.111646	0.756427	0.00774691	0.961037	0.959688	0.961044	0.266853	0.949602	0.0283346	0.236716	0.89956	0.595655	0.982535	0.976318	0.978784	0.365261	0.965096	0.118745	0.00542708	-0.0157908	0.0419595	-0.137023	-0.0593864	0.526515	0.611333	0.777375	0.794244	0.788567	0.851794	-0.0123064	-0.374441	-0.0587449	0.0985601	0.594085	0.24161	0.377244	0.769903	0.410839	0.00705933	-0.367705	-0.0607184	0.0737617	0.581043	0.190962	0.225459	0.760416	0.315101	0.0109128	0.00201095	-0.0340307	0.150717	0.755891	0.339349	0.544323	0.866617	0.543892	0.00146837
Q1L5Z9	LONRF2	ENSG00000170500	-0.00532267	-0.282485	0.108825	0.111172	0.0663735	0.546041	0.264703	0.192443	0.0305394	-0.0303724	-0.218788	0.00352094	0.208911	0.00335261	0.85313	0.403782	0.0371438	0.0813126	-0.985558	-0.17645	0.514758	0.434693	0.343847	0.788937	0.721283	0.517764	0.00160134	-0.000646849	-0.293653	0.730322	0.105144	0.230875	0.917354	0.258805	0.423435	0.00859668	-0.0206893	-0.357874	0.0334324	0.0451722	0.0248766	0.352285	0.143999	0.0973388	0.0479541	0.637008	-0.326259	0.195394	0.0683941	0.10403	0.566964	0.194577	0.24217	0.022658	-0.00160161	-0.319194	0.678683	0.0832138	0.221517	0.816662	0.326597	0.358549	0.00925706	-0.15636	-0.291957	0.346957	0.10218	0.154844	0.852468	0.282983	0.373879	0.0156286	0.013457	-0.301091	0.956631	0.0928832	0.241098	0.993427	0.265125	0.461658	0.00774377	0.0866186	-0.281994	0.620068	0.123312	0.213417	0.984776	0.309744	0.443009	0.00992176	0.0419642	-0.297632	0.764332	0.097213	0.230799	0.875141	0.248267	0.341971	0.00852398	0.0605533	-0.285265	0.729361	0.122751	0.227368	0.91603	0.325414	0.413903	0.00879151	0.0890093	-0.279163	0.607509	0.128985	0.211492	0.865756	0.346556	0.392212	0.0100834	0.302484	-0.23847	0.0852917	0.185332	0.0545702	0.338244	0.420783	0.153506	0.0339538	0.258629	-0.295645	0.30884	0.0973885	0.143529	0.544009	0.253703	0.263358	0.0169735	0.00850932	-0.298764	0.954256	0.0996677	0.247105	0.992713	0.271834	0.438868	0.00737133	0.0487301	0.0267406	-0.29977	-0.269578	0.717063	0.878028	0.095611	0.165741	0.231714	0.333457	0.89217	0.93841	0.252617	0.348539	0.388994	0.455701	0.00853128	0.00196697	0.10496	-0.278642	0.497321	0.126208	0.196388	0.749786	0.333848	0.352685	0.0115086	0.348059	-0.286859	0.310638	0.110076	0.147694	0.532129	0.267366	0.252314	0.0166166	0.0932894	-0.288615	0.550288	0.110091	0.206903	0.708876	0.268247	0.300399	0.0105707	0.387394	4.90606	-6.84479	-0.286011	-0.267404	-0.277884	0.333563	0.709087	0.848292	0.1115	0.159231	0.140233	0.154753	0.31464	0.33128	0.514979	0.876675	0.968658	0.264509	0.334269	0.308416	0.238347	0.456048	0.520562	0.0157816	0.00303008	0.00208693	0.399626	-0.231114	0.200105	0.214255	0.108519	0.530728	0.428845	0.234266	0.022112	0.475333	-0.269779	0.152659	0.132548	0.0885949	0.458165	0.314628	0.216484	0.0257121	0.352387	-0.285865	0.223506	0.110384	0.117594	0.442657	0.276521	0.223051	0.0206831	-0.00140665	-0.287151	0.479769	0.11189	0.190704	0.822823	0.270159	0.381705	0.0120363
Q1W6H9	FAM110C	ENSG00000184731	0.00338948	0.39815	0.207461	0.00260523	0.00288859	0.668236	0.021249	0.0260953	0.0725033	0.00116355	0.416275	0.893573	0.0019103	0.00635598	0.996503	0.0190389	0.0530168	0.0610934	2.70098	0.166595	0.0154143	0.336966	0.000834363	0.151862	0.646597	0.0121368	0.104944	0.000241158	0.417271	0.873451	0.0016695	0.0068156	0.963234	0.0162819	0.0416485	0.0605322	0.0144191	0.455824	0.0674081	0.000540369	0.000952961	0.43753	0.00764435	0.0138471	0.0896417	-0.147559	0.429038	0.70971	0.00145931	0.00598244	0.896598	0.0141427	0.0429471	0.0619746	-0.0025573	0.371769	0.371508	0.00819086	0.00776225	0.572417	0.102073	0.0307465	0.0586211	-0.100422	0.408358	0.465911	0.00266927	0.00887531	0.886362	0.0314291	0.0801788	0.0566481	-0.00608016	0.405573	0.974943	0.00292254	0.0115843	0.994948	0.0324334	0.0832014	0.0527136	-0.108127	0.38251	0.452232	0.00556453	0.0094359	0.972705	0.0481801	0.0747517	0.0557448	-0.26157	0.363606	0.0152585	0.00539375	0.000334141	0.0787285	0.0352019	0.00355007	0.103007	-0.151906	0.35442	0.220382	0.0119519	0.00301779	0.617329	0.082205	0.025986	0.0718739	-0.154441	0.351815	0.205383	0.0126268	0.00286748	0.581944	0.0915772	0.0236628	0.0726088	-0.279083	0.314653	0.0190884	0.0204796	0.000406999	0.161489	0.121857	0.00535546	0.10026	-0.584609	0.379762	0.00370639	0.00308698	9.35693024810928e-05	0.0436459	0.0279529	0.00162411	0.120535	-0.192235	0.35458	0.0948291	0.00897423	0.00172351	0.531994	0.056493	0.0207568	0.0804987	-0.218326	0.196001	0.376647	0.507967	0.0331225	0.168861	0.00410387	0.000349521	0.000716376	0.00154979	0.230772	0.372686	0.0321916	0.00678724	0.00883912	0.0107383	0.0930257	0.0826431	-0.343854	0.294033	0.00169902	0.0260968	4.98497243563905e-05	0.0408824	0.131919	0.00126658	0.13002	-0.696989	0.376813	0.0116158	0.00373351	0.000286025	0.0668062	0.0292471	0.00333724	0.105944	-0.20315	0.362153	0.077271	0.00688965	0.00145971	0.190623	0.0417378	0.00739815	0.0828824	-0.0875041	9.35784	18.0984	0.410056	0.466326	0.453975	0.759355	0.323943	0.457761	0.00227762	0.000660493	0.000868225	0.00667202	0.00245951	0.00303919	0.859127	0.632668	0.862167	0.0191221	0.00879594	0.0104049	0.0212427	0.0212974	0.0304471	0.0608447	0.0759468	0.072862	-0.351945	0.352049	0.149681	0.0109259	0.00246753	0.470071	0.0645195	0.02237	0.0753285	-0.806994	0.361967	0.00142695	0.00471767	4.24230420440387e-05	0.0812554	0.0377978	0.00149769	0.13221	-0.764091	0.362115	0.000834697	0.00451515	2.57870222591993e-05	0.0154441	0.0356278	0.000703813	0.138934	0.000405677	0.417318	0.799556	0.00166049	0.00668312	0.949851	0.0166234	0.0414622	0.0608203
Q2KHM9	KIAA0753	ENSG00000198920	0.00434265	-0.285157	0.368732	0.259553	0.384006	0.781581	0.460025	0.571056	-0.000705142	0.0237451	-0.338849	0.179542	0.187083	0.233036	0.973209	0.37508	0.464602	0.0102198	5.00223	-0.730055	0.0175334	0.0217828	0.0306064	0.161802	0.1815	0.106825	0.0636591	-0.00194496	-0.253869	0.488381	0.317365	0.435242	0.805968	0.5259	0.627234	-0.00349941	0.00138685	-0.247203	0.932709	0.333808	0.610227	0.981656	0.537322	0.734059	-0.0111858	-0.168669	-0.257542	0.813755	0.311793	0.560566	0.937208	0.516467	0.692986	-0.00905972	0.00238004	-0.229716	0.649439	0.384064	0.519557	0.796545	0.668088	0.646121	-0.00737632	-0.347185	-0.285078	0.172206	0.255841	0.225858	0.783618	0.490311	0.458966	0.0109001	-0.530081	-0.27261	0.128812	0.275171	0.180753	0.621453	0.507988	0.395251	0.0157311	-0.11916	-0.290113	0.644525	0.262047	0.517923	0.984776	0.489278	0.717664	-0.00730659	0.1911	-0.235349	0.344988	0.353037	0.36815	0.558518	0.563634	0.479123	0.000221826	0.0859246	-0.232113	0.720008	0.387211	0.54037	0.914821	0.61761	0.694363	-0.00824629	0.09042	-0.230232	0.703494	0.390801	0.535939	0.905399	0.626644	0.690968	-0.00806385	0.11267	-0.229017	0.631304	0.384095	0.513406	0.846414	0.627701	0.662028	-0.00711268	0.121298	-0.250528	0.757415	0.329351	0.549432	0.876553	0.543687	0.667166	-0.00861489	0.0228954	-0.261782	0.920155	0.30919	0.575068	0.983843	0.534865	0.730017	-0.00973112	0.109068	-0.0714292	-0.261432	-0.291118	0.610572	0.794601	0.303757	0.285523	0.507322	0.558616	0.83981	0.893807	0.51896	0.48598	0.649947	0.659345	-0.00692255	-0.00908004	-0.127392	-0.312432	0.578142	0.243376	0.494751	0.799282	0.481762	0.643126	-0.00636126	-0.18755	-0.279766	0.716242	0.27686	0.540833	0.849245	0.480662	0.647157	-0.00835485	0.294504	-0.210041	0.152713	0.408755	0.206724	0.304401	0.612501	0.300223	0.0129668	0.861521	-8.34138	5.4799	-0.205025	-0.272625	-0.268299	0.0809013	0.600904	0.899297	0.416328	0.283995	0.29325	0.124927	0.50369	0.573345	0.187034	0.816569	0.980944	0.618341	0.482742	0.49713	0.201785	0.628006	0.718982	0.0239524	-0.00676178	-0.00966381	0.0170996	-0.263077	0.96988	0.318688	0.577566	0.989827	0.542624	0.702207	-0.0098284	0.0528909	-0.26241	0.91023	0.305542	0.574298	0.962365	0.524795	0.706556	-0.00970106	-0.0166429	-0.267445	0.969621	0.300877	0.577559	0.981309	0.513595	0.683475	-0.00982812	-0.0032422	-0.239661	0.262415	0.34333	0.294655	0.671319	0.548136	0.49823	0.00516219
Q2KHR3	QSER1	ENSG00000060749	0.00148528	0.132922	0.674523	0.472138	0.689636	0.913592	0.665231	0.806838	-0.0155221	-0.00308898	0.142669	0.790759	0.441237	0.727399	0.996503	0.642435	0.863843	-0.0168764	-0.35055	0.188387	0.792201	0.418786	0.691712	0.928619	0.710541	0.798503	-0.0180507	0.00439077	0.0968548	0.0345867	0.591838	0.081625	0.274843	0.762655	0.220019	0.037703	0.000546325	0.145925	0.96072	0.435015	0.734549	0.991529	0.632042	0.825139	-0.0173398	0.351722	0.118301	0.473319	0.524925	0.581828	0.781679	0.708832	0.709622	-0.0112155	0.00292506	0.308713	0.414294	0.111342	0.246652	0.61397	0.374568	0.38606	0.0103818	-0.270382	0.247156	0.169861	0.191475	0.133655	0.782416	0.416255	0.345039	0.0256142	0.377843	0.267836	0.120598	0.153428	0.102608	0.608824	0.359769	0.283133	0.0321132	0.17566	0.165033	0.343642	0.374566	0.479953	0.930867	0.600986	0.686765	-0.00636109	-0.0906746	0.125295	0.516467	0.498687	0.609784	0.707407	0.689803	0.695712	-0.0124026	0.148049	0.205076	0.349116	0.29843	0.484838	0.730421	0.534143	0.650258	-0.0066159	0.0549762	0.164884	0.734419	0.410653	0.711224	0.918206	0.64418	0.818672	-0.0163049	0.0674396	0.161585	0.679858	0.402176	0.691746	0.864875	0.643281	0.799756	-0.0155996	-0.00087959	0.138311	0.997585	0.46504	0.753622	0.998835	0.665919	0.826608	-0.0177772	0.0452783	0.158288	0.752751	0.410863	0.70803	0.942644	0.630373	0.82861	-0.0163932	0.0307189	0.0398954	0.148705	0.153582	0.810203	0.818885	0.427847	0.424117	0.72299	0.724902	0.932416	0.907829	0.637646	0.621017	0.818703	0.795048	-0.0169314	-0.0169994	0.158048	0.211498	0.283201	0.279523	0.416936	0.578049	0.51875	0.57406	-0.00285799	0.147055	0.15612	0.703812	0.409029	0.692073	0.842189	0.607332	0.771328	-0.0158069	-0.168352	0.105234	0.241153	0.572631	0.372838	0.414571	0.746876	0.472796	-2.37855e-05	-0.39135	10.7464	65.091	0.102626	0.178338	0.21146	0.261387	0.400675	0.0609794	0.583753	0.347683	0.254568	0.39454	0.521666	0.127236	0.43381	0.698445	0.637205	0.761589	0.549183	0.454987	0.497539	0.64223	0.293931	-0.00145718	-0.00856364	0.0268275	-0.116512	0.118993	0.709958	0.542938	0.694241	0.891806	0.739752	0.789057	-0.0158873	0.0224315	0.143652	0.947809	0.442186	0.742678	0.979065	0.649571	0.828606	-0.0176233	0.0740766	0.15144	0.816918	0.42503	0.724477	0.906702	0.627952	0.802849	-0.0169843	0.00455565	0.0980449	0.0279541	0.586216	0.0679161	0.275054	0.75818	0.196072	0.0421718
Q2M1Z3	ARHGAP31	ENSG00000031081	0.00051255	-0.415585	0.887251	0.0242598	0.0778223	0.972046	0.0966759	0.213991	0.0244761	-0.00135261	-0.408233	0.907393	0.0294405	0.0780794	0.996503	0.113346	0.246057	0.024425	1.52208	-0.635962	0.340953	0.00931151	0.0288082	0.66504	0.123366	0.103016	0.0462348	0.00177269	-0.417207	0.378489	0.0231542	0.0539264	0.741196	0.0950723	0.166212	0.0303779	-0.00408234	-0.430898	0.698006	0.0199957	0.0658901	0.904349	0.0832598	0.181439	0.0274822	-0.111218	-0.404928	0.830704	0.0303035	0.0768284	0.942335	0.110984	0.202257	0.0246751	0.00964919	-0.270357	0.0200031	0.151464	0.00519651	0.0777183	0.42691	0.0225367	0.0654966	-0.447289	-0.412319	0.0132352	0.0212861	0.00360985	0.531086	0.110345	0.0492843	0.0708851	0.360119	-0.406769	0.157674	0.0253876	0.0288572	0.654799	0.1218	0.139134	0.0397175	0.0437131	-0.363682	0.819768	0.0590548	0.140392	0.997649	0.198063	0.350218	0.0154196	0.00154055	-0.412501	0.991569	0.0260678	0.0786072	0.995276	0.102886	0.156606	0.0243207	0.185679	-0.353016	0.29601	0.0643565	0.0454362	0.685983	0.222014	0.146229	0.0327732	0.424113	-0.271138	0.0151341	0.147588	0.00406511	0.190864	0.371503	0.0294273	0.0691318	0.303289	-0.323756	0.0734128	0.0834638	0.0157313	0.31807	0.266836	0.0656095	0.0489209	0.752254	-0.388695	0.0049804	0.0288235	0.00150028	0.0503052	0.117361	0.0108911	0.0837441	-0.0508422	-0.438318	0.747587	0.0175321	0.0578345	0.94167	0.0875358	0.181149	0.0292918	0.156836	0.0606502	-0.409944	-0.441416	0.266489	0.741798	0.0227002	0.0221516	0.0327775	0.0470724	0.596109	0.863196	0.0990362	0.0974924	0.109315	0.112253	0.0380712	0.032743	0.344914	-0.334106	0.0245975	0.0643563	0.00482344	0.163786	0.225846	0.0288585	0.0671165	0.774167	-0.397792	0.0234779	0.0245672	0.00463172	0.105535	0.101746	0.0208847	0.0677217	-0.0580884	-0.441114	0.698556	0.0169061	0.0565027	0.817485	0.0757002	0.11199	0.0296536	-0.305927	7.31972	24.3583	-0.451543	-0.448985	-0.45889	0.399067	0.552018	0.441426	0.0134392	0.0164761	0.0139351	0.0426312	0.0416212	0.036918	0.582794	0.791211	0.859619	0.06354	0.0732227	0.0655507	0.0877153	0.11951	0.140678	0.0340173	0.0346612	0.0365264	0.536107	-0.320335	0.0945055	0.0888946	0.0149698	0.390832	0.244593	0.0669136	0.0500579	0.669797	-0.378328	0.0442987	0.0341998	0.00799586	0.268028	0.134706	0.0431658	0.0595417	0.755581	-0.387744	0.0104664	0.0276399	0.00226966	0.0703791	0.114965	0.0136003	0.0783011	0.00183278	-0.41496	0.388579	0.0238778	0.0548057	0.767799	0.0981543	0.171038	0.0301269
Q2M3V2	SOWAHA	ENSG00000198944	0.00562808	0.0885871	0.226973	0.709672	0.433468	0.687506	0.838505	0.614025	-0.00300409	0.0170848	0.0430129	0.264803	0.860413	0.48322	0.975486	0.929877	0.690673	-0.00512245	4.90131	-0.145268	0.0210282	0.627831	0.0502436	0.18087	0.841372	0.147764	0.0444818	-2.93207e-05	0.108367	0.991815	0.653554	0.902509	0.997526	0.802934	0.946517	-0.017389	-0.016686	0.0549832	0.236761	0.821287	0.434342	0.653512	0.903179	0.602958	-0.00309994	-0.00528711	0.108439	0.994717	0.660842	0.902537	0.998525	0.803751	0.936223	-0.0173896	-0.00195992	0.0801214	0.730958	0.75086	0.850502	0.847884	0.893331	0.899039	-0.0162172	-0.265865	0.118965	0.259705	0.617013	0.476744	0.820394	0.792195	0.677891	-0.00485914	0.737679	0.145834	0.0450163	0.535485	0.119878	0.451154	0.733176	0.311973	0.0217192	0.533852	0.202737	0.0308676	0.394428	0.086815	0.627534	0.618717	0.264312	0.0278299	-0.383486	0.0417279	0.0500296	0.860233	0.131064	0.169932	0.93106	0.226211	0.0200232	0.103354	0.143137	0.657593	0.569689	0.817723	0.891901	0.764322	0.887638	-0.015442	0.129698	0.150102	0.554386	0.54696	0.757196	0.840282	0.752667	0.852687	-0.0139268	-0.0427509	0.0959945	0.85008	0.698008	0.8865	0.941905	0.852262	0.931413	-0.0170355	0.228065	0.108144	0.5313	0.65049	0.741241	0.729428	0.80895	0.817673	-0.0135076	-0.0469455	0.0983915	0.819138	0.68681	0.880162	0.954589	0.8341	0.932091	-0.017059	-0.0617646	0.290216	0.105036	0.171058	0.742563	0.267607	0.662297	0.51511	0.855911	0.512638	0.904662	0.487112	0.811739	0.699594	0.909237	0.618799	-0.016502	-0.00639744	0.086897	0.129254	0.678116	0.598836	0.828673	0.856355	0.77738	0.893199	-0.0158576	0.455875	0.119332	0.317105	0.618413	0.546478	0.536564	0.777192	0.652395	-0.00759854	-0.213849	0.0604618	0.345537	0.804731	0.577842	0.524127	0.897969	0.658996	-0.00870172	-0.545961	28.0093	34.9218	0.0807288	0.0993398	0.068337	0.395895	0.14582	0.390121	0.738373	0.689565	0.784863	0.62906	0.32837	0.655888	0.578927	0.44031	0.841484	0.859173	0.82347	0.881575	0.707611	0.46865	0.780838	-0.0103828	0.0024403	-0.0113203	0.0937305	0.121815	0.849621	0.627763	0.887415	0.953599	0.799612	0.92677	-0.0172227	0.481208	0.135388	0.305487	0.573903	0.533124	0.61915	0.755682	0.674283	-0.00710987	0.422609	0.118997	0.295502	0.619181	0.521389	0.522181	0.786864	0.636562	-0.00667045	-3.70075e-05	0.108383	0.989954	0.65266	0.902485	0.997612	0.803434	0.948196	-0.0173885
Q2NL98	VMAC	ENSG00000187650	0.00376258	-0.0402923	0.118576	0.722071	0.290372	0.563832	0.846867	0.483577	0.0039045	-0.014117	0.0174671	0.067562	0.877937	0.18433	0.9646	0.939673	0.403219	0.0111208	0.188563	-0.059563	0.853844	0.70582	0.92972	0.951909	0.880146	0.955195	-0.017468	0.000707859	-0.0183321	0.602086	0.87206	0.863039	0.862806	0.930523	0.924163	-0.0137179	-0.00889962	-0.0379097	0.201809	0.739057	0.433523	0.618805	0.85427	0.602585	-0.0025227	0.613565	-0.0592148	0.0762082	0.604814	0.203523	0.417882	0.765707	0.364057	0.00955237	0.00586428	0.0679238	0.0204896	0.570189	0.0671958	0.0792101	0.791969	0.15342	0.0271743	0.0639613	-0.0126669	0.599162	0.913881	0.866599	0.927126	0.959078	0.925042	-0.0137851	-0.179228	-0.0182774	0.301861	0.875784	0.58297	0.77843	0.940698	0.751729	-0.00732348	-0.00415298	0.00979187	0.973927	0.934282	0.995407	0.998483	0.970869	0.998509	-0.0160536	-0.112423	-0.0436342	0.244158	0.704194	0.499257	0.455176	0.838993	0.601702	-0.00477054	-0.14573	-0.0816745	0.193092	0.505711	0.42146	0.589246	0.712873	0.598444	-0.00205097	-0.0172063	-0.0262976	0.872672	0.83054	0.973751	0.965414	0.920317	0.984973	-0.0155677	-0.00308819	-0.0199304	0.976681	0.868523	0.985965	0.99331	0.943527	0.989809	-0.0157703	0.262621	-0.000292031	0.14724	0.997943	0.343621	0.352209	0.998933	0.486996	0.00121737	-0.0195492	-0.02884	0.848838	0.807703	0.962911	0.964322	0.904684	0.978305	-0.0155098	0.0185483	-0.104651	-0.0189689	-0.067953	0.838408	0.404442	0.86883	0.577874	0.960373	0.668042	0.943454	0.617618	0.935152	0.747404	0.974631	0.749341	-0.0154666	-0.00961591	0.0160125	-0.0166565	0.870546	0.888681	0.967646	0.951608	0.945018	0.980596	-0.0155902	0.384481	4.0136071044123e-05	0.118954	0.999718	0.289391	0.298507	0.999847	0.410834	0.00399128	-0.0538961	-0.0368874	0.595789	0.75201	0.851444	0.742009	0.86863	0.886567	-0.0134967	0.0996205	9.94896	17.5932	-0.0147211	-0.0238083	-0.0373731	0.693765	0.231687	0.410556	0.898337	0.838982	0.749197	0.907203	0.461813	0.674069	0.817738	0.546762	0.849551	0.951166	0.915293	0.862929	0.930823	0.592254	0.793071	-0.0145342	-0.00357322	-0.00976337	-0.0395502	-0.0298061	0.854135	0.804633	0.964135	0.955163	0.900853	0.975773	-0.0155306	0.229417	-0.00619525	0.313077	0.956769	0.588348	0.62729	0.977912	0.715992	-0.00747269	0.294654	-0.000549484	0.153925	0.996145	0.353414	0.353109	0.997717	0.483916	0.000775398	0.000597986	-0.0174439	0.677387	0.878227	0.906915	0.904806	0.934782	0.950735	-0.014529
Q2TAK8	PWWP3A	ENSG00000160953	0.0137407	0.280027	0.00668521	0.277951	0.0108529	0.204829	0.479859	0.0607448	0.0716939	0.016946	0.283177	0.306559	0.298083	0.258802	0.981996	0.503255	0.488937	0.00759358	5.63282	-0.206124	0.0312539	0.552453	0.0730971	0.212692	0.79682	0.186831	0.0403875	0.00300812	0.312962	0.33101	0.242718	0.272211	0.703743	0.443629	0.46651	0.00653764	0.00591764	0.356934	0.707602	0.193813	0.423675	0.90714	0.38212	0.593914	-0.00281279	0.513918	0.30101	0.569857	0.277143	0.372125	0.830237	0.482673	0.532177	-2.30001e-05	-0.0122672	0.192372	0.0388437	0.477267	0.0512379	0.126222	0.737611	0.126684	0.0408608	-0.0835932	0.345634	0.764616	0.196568	0.418417	0.957831	0.42093	0.636227	-0.0024945	-0.0119791	0.342421	0.976229	0.202423	0.437508	0.995106	0.423964	0.646017	-0.00343661	-0.437728	0.256682	0.102276	0.339207	0.114397	0.811549	0.570068	0.311892	0.0245045	0.0231516	0.346485	0.911717	0.198306	0.435007	0.952075	0.394671	0.542372	-0.00331552	-0.559345	0.131165	0.0259716	0.63487	0.0362183	0.272932	0.809423	0.124888	0.0478404	-0.621352	0.101896	0.0137703	0.711537	0.0207374	0.183917	0.857303	0.0856097	0.0589528	-0.323504	0.246071	0.169182	0.368417	0.169266	0.469045	0.614442	0.32234	0.0164249	-0.606058	0.317937	0.131776	0.229894	0.139747	0.330492	0.439312	0.258974	0.0203852	-0.222693	0.285736	0.319131	0.293507	0.265781	0.749925	0.519251	0.459054	0.00703752	-0.152506	-0.508228	0.324188	0.208862	0.468788	0.0807297	0.22647	0.468218	0.336212	0.0957352	0.761514	0.242818	0.431702	0.660071	0.498733	0.18422	0.00211133	0.0284525	-0.354695	0.23704	0.11564	0.383383	0.126131	0.368404	0.618215	0.262881	0.0224971	-1.14261	0.293952	0.0351667	0.262188	0.0470565	0.136426	0.467598	0.109225	0.0425783	-0.0289064	0.33568	0.894652	0.219483	0.433862	0.942098	0.422238	0.531507	-0.00325986	0.217104	-37.9546	-56.9512	0.354995	0.327884	0.374671	0.689238	0.0352026	0.261854	0.18714	0.23197	0.179902	0.403899	0.047719	0.235557	0.815389	0.233213	0.774307	0.376075	0.424737	0.366254	0.506529	0.130103	0.421656	-0.00174948	0.0427388	0.00966135	-0.206374	0.310366	0.672194	0.264474	0.400033	0.87674	0.483739	0.54804	-0.00154666	-0.989257	0.265817	0.0405363	0.313948	0.0531366	0.260261	0.532601	0.154995	0.0401258	-0.872552	0.294242	0.0496287	0.263431	0.0630815	0.176326	0.475942	0.143054	0.0366526	0.00273838	0.323112	0.381934	0.226907	0.298059	0.765026	0.426534	0.50168	0.00463854
Q2TAM9	TUSC1	ENSG00000198680	-0.00128386	-0.090512	0.704923	0.571356	0.767232	0.920967	0.74534	0.85902	-0.0128247	0.000578134	-0.0998952	0.960129	0.536576	0.823488	0.996503	0.717349	0.915593	-0.0140829	2.613	-0.275632	0.0697538	0.213258	0.188064	0.318123	0.530718	0.35189	0.0142419	0.00200785	-0.105589	0.29108	0.503734	0.459271	0.669934	0.696045	0.64864	-0.00377951	0.0179871	-0.0557957	0.086413	0.725116	0.19122	0.474381	0.846681	0.358879	0.0116673	-0.272708	-0.0806787	0.582922	0.617719	0.708659	0.83703	0.774849	0.807209	-0.0114146	0.00155549	-0.0960644	0.677006	0.574378	0.70967	0.815787	0.793583	0.797424	-0.0115404	-0.17579	-0.111808	0.313402	0.493019	0.464773	0.837811	0.706158	0.669384	-0.00399109	0.0695368	-0.114979	0.787483	0.482897	0.746536	0.957351	0.69502	0.859479	-0.0124475	-0.326401	-0.155394	0.0847121	0.347698	0.188966	0.785468	0.578818	0.413601	0.0118746	0.0532452	-0.0878365	0.706832	0.585349	0.767979	0.838387	0.755269	0.828239	-0.0128421	-0.104575	-0.1429	0.502507	0.405648	0.657864	0.823021	0.631062	0.780784	-0.0100957	0.120305	-0.0464465	0.429722	0.786183	0.602837	0.764962	0.897765	0.741569	-0.00854898	-0.0132381	-0.103058	0.931062	0.538953	0.821429	0.974766	0.750473	0.889239	-0.0140383	0.00690015	-0.0978782	0.979186	0.539996	0.824241	0.9919	0.730077	0.88068	-0.0140991	-0.00968055	-0.118712	0.944261	0.458553	0.750444	0.989751	0.667954	0.852542	-0.0125411	-0.0539669	0.124413	-0.125618	-0.014553	0.664644	0.472355	0.417972	0.928688	0.684534	0.734787	0.868569	0.675999	0.628219	0.965807	0.791281	0.803325	-0.010895	-0.0122711	-0.0866948	-0.1458	0.518684	0.362975	0.610295	0.761981	0.598681	0.733341	-0.00884313	0.117879	-0.107708	0.731478	0.487092	0.709088	0.856051	0.679483	0.784895	-0.0115257	-0.0354998	-0.123888	0.812332	0.431307	0.731291	0.893924	0.632146	0.790331	-0.0120778	-0.431663	30.2084	72.4217	-0.144177	-0.00138153	-0.037828	0.23795	0.0073448	0.0100582	0.350715	0.992747	0.80275	0.373787	0.0257814	0.0341903	0.405853	0.12969	0.595655	0.557162	0.995509	0.891124	0.476818	0.0874167	0.133444	-0.000127173	0.0465075	0.0416889	-0.154106	-0.142255	0.625161	0.382325	0.667308	0.852382	0.605205	0.770176	-0.0104391	0.235955	-0.0990588	0.454424	0.521578	0.567978	0.72836	0.714937	0.70193	-0.00756085	0.0162439	-0.114267	0.954762	0.460856	0.751074	0.974618	0.65956	0.822762	-0.0125561	0.00160212	-0.103764	0.427025	0.512034	0.585563	0.784958	0.703228	0.748822	-0.00810473
Q2TAP0	GOLGA7B	ENSG00000155265	0.00399367	-0.0855182	0.0276429	0.340374	0.0688586	0.350718	0.546013	0.196622	0.0257612	0.00423356	-0.0763067	0.478082	0.40964	0.610298	0.996503	0.613189	0.786575	-0.00775893	1.24795	-0.161027	0.134931	0.186607	0.272643	0.442549	0.496848	0.446637	0.00559476	0.000762543	-0.0675834	0.4589	0.457289	0.589751	0.7919	0.657257	0.744928	-0.00727969	-0.00400811	-0.072141	0.460054	0.434245	0.601952	0.802724	0.631184	0.729408	-0.00766117	0.135111	-0.0719527	0.612075	0.436206	0.690531	0.853022	0.637696	0.792312	-0.00969058	0.00409448	-0.00816812	0.0332662	0.929743	0.080782	0.112806	0.971391	0.175787	0.023346	-0.0411717	-0.0616941	0.657332	0.496403	0.711781	0.941764	0.708167	0.832873	-0.0101651	0.00651957	-0.0626985	0.960372	0.490002	0.784701	0.993427	0.702185	0.884048	-0.0116938	0.0281624	-0.0488534	0.774643	0.610722	0.809537	0.993416	0.786727	0.907654	-0.0122775	0.111104	-0.0441461	0.135333	0.626743	0.256492	0.319667	0.78406	0.369232	0.00569425	0.0719284	-0.0390836	0.429934	0.681895	0.574691	0.780448	0.838153	0.722832	-0.00682011	0.064771	-0.0410572	0.472189	0.667126	0.606142	0.789307	0.834746	0.744286	-0.00765218	0.105101	-0.0326541	0.224898	0.726963	0.375127	0.537532	0.869205	0.542194	-0.000183549	0.156885	-0.0563922	0.258107	0.532994	0.413484	0.488991	0.723269	0.55038	-0.00169433	-0.0552524	-0.074995	0.504932	0.420497	0.635161	0.858352	0.638498	0.776109	-0.00844785	0.133841	-0.148578	-0.0493708	-0.119662	0.0680731	0.12284	0.583799	0.217501	0.149319	0.212636	0.320022	0.310376	0.759647	0.410968	0.29133	0.33033	0.0141089	0.00871714	0.167255	-0.0189164	0.0372297	0.83667	0.0898931	0.203637	0.92202	0.209705	0.0218953	0.0485446	-0.0598237	0.788589	0.512434	0.765811	0.888867	0.701493	0.829145	-0.0113996	0.138586	-0.0284156	0.0767267	0.756981	0.164754	0.189705	0.871499	0.252793	0.0125925	0.394453	1.66241	0.713636	-0.0305824	-0.0768549	-0.0789617	0.0374012	0.797473	0.965836	0.735991	0.415749	0.401496	0.0902468	0.679651	0.701847	0.107402	0.917575	0.991112	0.857564	0.612249	0.603807	0.15682	0.771562	0.812632	0.0218353	-0.0095895	-0.0101006	0.293707	-0.008128	0.0762175	0.931654	0.163858	0.360063	0.968008	0.30446	0.0126766	0.1778	-0.0507978	0.309065	0.578009	0.472325	0.623086	0.758699	0.62879	-0.00379124	0.178384	-0.052543	0.25312	0.563429	0.412185	0.475016	0.746856	0.538776	-0.00165738	0.000177294	-0.065067	0.870464	0.474879	0.766407	0.973857	0.673764	0.867966	-0.0114119
Q2TB90	HKDC1	ENSG00000156510	0.00126089	0.688363	0.804855	0.00580793	0.018106	0.950341	0.0358883	0.084451	0.0460802	0.0153834	0.6556	0.345869	0.00871808	0.0119516	0.983963	0.0500962	0.0774451	0.0522513	2.76319	0.437174	0.172745	0.176044	0.0123346	0.49472	0.484246	0.0599952	0.0605553	0.00193395	0.690811	0.496718	0.00535644	0.0155409	0.810361	0.0345352	0.0710727	0.0487267	0.00712567	0.729397	0.634832	0.00342167	0.0134897	0.880854	0.0248627	0.0670063	0.0512387	-0.979859	0.763142	0.1833	0.00240698	0.00767593	0.551756	0.019632	0.0496142	0.0587856	-0.0219786	0.37308	2.57936938302107e-05	0.127109	4.65793819566408e-06	0.000648959	0.395397	0.000105817	0.162817	0.221416	0.655642	0.39105	0.00982407	0.023303	0.872387	0.0696797	0.134332	0.0426386	-0.331982	0.651673	0.36049	0.010278	0.0221564	0.811548	0.069153	0.118169	0.0433989	-0.0751806	0.600113	0.780735	0.0196158	0.0495617	0.993416	0.102138	0.191983	0.0311933	0.136776	0.725942	0.502121	0.00383905	0.0148913	0.696297	0.0281604	0.0463232	0.0489892	-0.13074	0.641095	0.575255	0.015842	0.0159472	0.853655	0.0974232	0.0736702	0.0479706	-0.252256	0.58713	0.271861	0.026482	0.0101844	0.647897	0.14105	0.0531515	0.0546179	-0.291774	0.588689	0.197528	0.0228309	0.00811212	0.506711	0.12872	0.0413857	0.0579724	-0.937152	0.639457	0.0132568	0.00827716	0.000858709	0.0861918	0.0519872	0.00746922	0.0904539	0.192574	0.760017	0.376456	0.00324627	0.0129013	0.786482	0.0303195	0.0705735	0.0515112	0.155351	-0.591049	0.72604	0.611463	0.424925	0.0254352	0.00378114	0.0184781	0.0138795	0.000783192	0.733927	0.124509	0.0304778	0.0866048	0.0615413	0.006729	0.050419	0.0931494	-0.218461	0.621261	0.298479	0.0157858	0.0111048	0.593832	0.0992914	0.0495799	0.0537484	-0.55999	0.669259	0.260862	0.00702705	0.0101291	0.476674	0.043807	0.0356759	0.0551178	0.0982192	0.724538	0.649514	0.00456818	0.0172244	0.782438	0.0320187	0.0452215	0.0471846	0.0320642	-8.27553	71.8107	0.700396	0.766303	0.777071	0.951738	0.647807	0.139127	0.00550152	0.00280009	0.00216702	0.0190707	0.00865181	0.00320394	0.975352	0.840314	0.697518	0.0346322	0.0220693	0.018434	0.0470314	0.0444326	0.0315032	0.0456555	0.0579042	0.0726427	-0.265907	0.648635	0.563842	0.0132512	0.016164	0.817402	0.0732805	0.0700516	0.0481376	-1.09244	0.625711	0.0230052	0.0106152	0.00142729	0.204244	0.0631771	0.0138324	0.0838319	-0.91433	0.637859	0.032366	0.00926091	0.00191839	0.134742	0.0563682	0.0121257	0.0795555	0.00176424	0.693119	0.556985	0.00521819	0.0164809	0.858851	0.034508	0.0765009	0.0478465
Q2TBE0	CWF19L2	ENSG00000152404	0.00263886	0.0171351	0.406366	0.931306	0.694973	0.805585	0.96504	0.809893	-0.0124801	-0.016735	0.0852664	0.108589	0.666531	0.269507	0.973209	0.811904	0.50027	0.00633495	0.495502	-0.0612993	0.724084	0.820244	0.938432	0.902746	0.929551	0.960824	-0.0217448	0.000811225	0.0441896	0.681045	0.824501	0.901204	0.898592	0.905124	0.945899	-0.0178801	0.000760021	0.0427314	0.942706	0.831907	0.976531	0.984709	0.908495	0.983813	-0.0197127	-0.24753	0.0671571	0.608771	0.744947	0.86148	0.851684	0.8597	0.908157	-0.0167954	-0.00660275	-0.177655	0.081659	0.389702	0.184014	0.210596	0.67279	0.315263	0.0139539	0.224488	-0.165076	0.178126	0.42694	0.339423	0.785346	0.649406	0.570621	0.00180592	-0.6765	-0.177863	0.0119529	0.378253	0.0352937	0.328299	0.605934	0.156492	0.0459874	0.0231543	-0.047336	0.895077	0.823154	0.962621	0.997649	0.917864	0.984965	-0.0192232	-0.151178	-0.0195079	0.274579	0.923623	0.539403	0.488901	0.964679	0.636376	-0.00741221	-0.315915	-0.113784	0.042973	0.583832	0.125452	0.340256	0.775381	0.285417	0.0212677	-0.360331	-0.123575	0.0196517	0.545697	0.0637875	0.216225	0.752	0.182479	0.0342889	-0.382819	-0.116248	0.0120322	0.563509	0.041333	0.129863	0.770499	0.127194	0.0425507	-0.539798	0.0326278	0.0415431	0.866437	0.121894	0.166258	0.931622	0.236145	0.0218251	-0.151969	-0.0311266	0.278121	0.880104	0.54584	0.723302	0.943369	0.70906	-0.00772372	-0.174131	-0.197346	-0.0242967	0.0614417	0.189977	0.28407	0.904214	0.772341	0.415797	0.512808	0.515503	0.505216	0.953988	0.876561	0.571404	0.618799	-0.002254	-0.0065299	-0.369856	-0.0915249	0.00833121	0.643238	0.0298332	0.0919289	0.809049	0.0974317	0.049189	-1.0694	-0.00465323	0.00261499	0.980493	0.0103988	0.0257629	0.990827	0.0364101	0.069021	0.0147232	0.0392589	0.919212	0.849175	0.98066	0.956155	0.923489	0.984356	-0.0196017	0.336901	-10.6365	-29.4586	0.0526989	0.101604	0.120748	0.339223	0.36562	0.350631	0.791025	0.63089	0.571847	0.622924	0.605009	0.589204	0.520285	0.667877	0.823838	0.891172	0.782642	0.741347	0.701891	0.711927	0.730616	-0.0103896	-0.00989757	-0.00935765	-0.0891828	0.0195277	0.779285	0.924082	0.947596	0.921493	0.965194	0.965866	-0.0189025	-0.621122	0.00269801	0.0597713	0.989013	0.166115	0.300764	0.994255	0.324229	0.01597	-0.774009	0.0168548	0.00926085	0.930123	0.032806	0.0646508	0.964332	0.0898668	0.047381	1.01724601563351e-06	0.038832	0.999593	0.845935	0.981057	0.999925	0.916538	0.990547	-0.0196099
Q2VPK5	CTU2	ENSG00000174177	-0.00076189	0.127554	0.640929	0.108774	0.265946	0.902574	0.26141	0.457599	0.00513617	0.00058425	0.121262	0.911722	0.130077	0.294803	0.996503	0.299023	0.526184	0.00354593	0.390506	0.154175	0.566626	0.152208	0.0774553	0.819591	0.450611	0.193801	0.0280895	-0.00022917	0.124621	0.80263	0.115654	0.282694	0.941317	0.275681	0.47775	0.00422732	0.00520262	0.133246	0.282021	0.0945291	0.16652	0.690375	0.239627	0.329035	0.0125261	0.0386959	0.120247	0.872037	0.135053	0.29279	0.957947	0.302536	0.457212	0.0036518	-0.00475774	0.0459627	0.00535332	0.573791	0.00823109	0.0293256	0.793554	0.0321583	0.0577581	-0.142264	0.112883	0.086342	0.160197	0.0922638	0.729174	0.374278	0.281435	0.0214974	0.0636824	0.111198	0.586475	0.171149	0.34811	0.89951	0.384177	0.568818	0.000983398	-0.100089	0.128879	0.247707	0.116365	0.0988823	0.895357	0.299602	0.286326	0.0204376	-0.0349796	0.115342	0.596329	0.149526	0.257662	0.766257	0.33038	0.370467	0.0056241	-0.0745868	0.0909241	0.321148	0.283328	0.180989	0.710562	0.519199	0.358819	0.0110546	-0.0796785	0.0879639	0.281332	0.299366	0.165654	0.655705	0.54161	0.337959	0.0124111	-0.0482666	0.104691	0.507672	0.208741	0.237982	0.772765	0.449434	0.40542	0.00684827	-0.216927	0.108113	0.0785662	0.167555	0.0627605	0.241771	0.357118	0.148654	0.0271608	0.000870956	0.123431	0.9901	0.134488	0.297676	0.997695	0.326475	0.491818	0.00342353	0.0272244	-0.150008	0.128175	0.098588	0.664104	0.082463	0.10945	0.240655	0.270812	0.0496332	0.868383	0.246305	0.275809	0.438436	0.433884	0.116419	0.0048952	0.0311714	-0.0406651	0.10861	0.548089	0.189002	0.24839	0.78368	0.417817	0.411092	0.00623806	-0.251988	0.108633	0.135714	0.169598	0.0973963	0.322445	0.352427	0.185883	0.0206693	-0.0546287	0.108409	0.435778	0.181946	0.219468	0.611769	0.37411	0.314737	0.00815841	-0.232021	4.14856	19.8244	0.104835	0.14665	0.141856	0.17912	0.472196	0.179703	0.188772	0.0736505	0.0803787	0.120313	0.17399	0.0913636	0.333138	0.744487	0.733239	0.378034	0.200698	0.213489	0.195848	0.306506	0.241593	0.0174305	0.0118434	0.0218168	0.0525207	0.132835	0.724046	0.113347	0.279643	0.898687	0.289419	0.433554	0.00439614	-0.133795	0.11403	0.392138	0.15249	0.206128	0.684955	0.341599	0.371222	0.00912976	-0.213067	0.107854	0.131169	0.17284	0.0948523	0.317033	0.364054	0.19174	0.0210742	0.000641716	0.123243	0.506866	0.119061	0.233831	0.836186	0.280593	0.431773	0.00717555
Q2VYF4	LETM2	ENSG00000165046	0.0128701	-0.374461	0.00616854	0.259776	0.0154899	0.202748	0.460103	0.0763525	0.0946781	0.0238377	-0.421936	0.12393	0.232134	0.205776	0.973209	0.43173	0.431437	0.0184611	4.93367	-0.319707	0.0575506	0.459243	0.158173	0.288901	0.739924	0.314636	0.0320221	-0.000445587	-0.291435	0.885258	0.406509	0.691068	0.965236	0.610277	0.813194	-0.0197136	0.0108105	-0.240366	0.441913	0.50613	0.510053	0.796819	0.691014	0.661903	-0.00992876	0.852832	-0.263932	0.431224	0.455134	0.496369	0.751352	0.653374	0.642203	-0.0089226	0.00141221	-0.300675	0.831347	0.393574	0.662918	0.911084	0.675777	0.760265	-0.0180863	0.31079	-0.366692	0.26205	0.29725	0.359832	0.820394	0.533572	0.587848	0.00116882	0.246652	-0.305296	0.485206	0.382489	0.530611	0.864693	0.609539	0.717084	-0.0110281	-0.58986	-0.371598	0.0202511	0.271577	0.0448563	0.597021	0.499801	0.18083	0.0640914	-0.120345	-0.324322	0.577045	0.356025	0.579851	0.753428	0.566297	0.66973	-0.0138357	-0.428557	-0.359275	0.103332	0.298397	0.178122	0.472598	0.534143	0.354865	0.0228779	-0.193609	-0.310731	0.448525	0.373796	0.507791	0.775443	0.609242	0.669823	-0.00964016	-0.15495	-0.323541	0.559075	0.356773	0.571073	0.806405	0.602211	0.709729	-0.0133526	-0.190705	-0.271694	0.649027	0.449262	0.611022	0.810857	0.650349	0.716383	-0.015496	-0.263817	-0.35139	0.236956	0.315877	0.330268	0.693282	0.541823	0.523783	0.00390968	-0.172627	-0.0192132	-0.310198	-0.403327	0.411855	0.948066	0.376555	0.323227	0.475978	0.611444	0.724619	0.974071	0.589969	0.524828	0.621968	0.702901	-0.00771439	-0.0160067	-0.260499	-0.309877	0.275511	0.375063	0.367048	0.571843	0.61105	0.526966	0.000565165	-0.911347	-0.269667	0.0939127	0.435263	0.162494	0.256772	0.631238	0.270729	0.0260874	-0.0301584	-0.320448	0.896301	0.366446	0.662625	0.943192	0.571689	0.730429	-0.018354	0.499658	20.3901	8.60714	-0.297375	-0.412277	-0.408577	0.33597	0.517517	0.87893	0.396127	0.310064	0.318836	0.419144	0.496135	0.605628	0.517145	0.771381	0.976111	0.598412	0.509777	0.525542	0.521372	0.621093	0.742766	-0.00365472	-0.00918065	-0.0156935	-0.268709	-0.364726	0.549926	0.313106	0.558148	0.808308	0.537309	0.685725	-0.0128219	-0.377823	-0.326513	0.442785	0.352791	0.496657	0.721042	0.568209	0.647565	-0.00907584	-0.491111	-0.262622	0.298657	0.456811	0.387759	0.524444	0.656814	0.517458	-0.00117793	0.00038031	-0.297004	0.902086	0.39647	0.693052	0.97864	0.601461	0.818397	-0.0198064
Q2Y0W8	SLC4A8	ENSG00000050438	-0.00396864	-0.0957087	0.0932973	0.48756	0.173633	0.519039	0.67891	0.351544	0.0171692	-0.00527179	-0.0983794	0.498933	0.486002	0.568676	0.996503	0.679312	0.75732	-0.00969125	-1.23852	0.0338399	0.296448	0.842708	0.545536	0.627882	0.938448	0.689643	-0.00995171	0.000512454	-0.120484	0.70353	0.391832	0.665402	0.908251	0.595875	0.795352	-0.0133023	-0.0114093	-0.150707	0.119852	0.276321	0.221501	0.528086	0.479618	0.39433	0.0119921	-0.2128	-0.0921784	0.601514	0.526528	0.623956	0.849154	0.709632	0.740882	-0.0118223	0.00127887	-0.102324	0.678914	0.472323	0.656586	0.816732	0.735352	0.755695	-0.0129952	0.0363083	-0.115113	0.782639	0.410116	0.688796	0.961219	0.638947	0.82046	-0.0140983	-0.00620923	-0.114273	0.97065	0.414252	0.715181	0.994943	0.63542	0.837174	-0.0149651	0.0355964	-0.109537	0.790261	0.436167	0.690658	0.995574	0.657229	0.833163	-0.0141606	0.117822	-0.070693	0.225102	0.620828	0.341469	0.434563	0.780863	0.45442	0.00194567	0.165149	-0.0648853	0.191075	0.650419	0.302991	0.587293	0.819021	0.489602	0.00465386	0.127331	-0.0812587	0.325175	0.569212	0.439858	0.690005	0.768989	0.613726	-0.00381412	0.115222	-0.0853411	0.35545	0.548837	0.465836	0.662683	0.7589	0.623116	-0.00512408	-0.0820448	-0.109232	0.65649	0.435184	0.647906	0.815885	0.636863	0.744706	-0.0126888	0.107542	-0.0907729	0.297397	0.518398	0.414557	0.73355	0.712601	0.600532	-0.00246351	0.0499788	0.0284961	-0.109912	-0.0842203	0.583477	0.822254	0.431378	0.577481	0.615255	0.812012	0.825506	0.909694	0.639766	0.747146	0.735639	0.862365	-0.0114994	-0.018103	0.054264	-0.103884	0.62289	0.461308	0.633725	0.825384	0.683496	0.752944	-0.0121796	-0.20393	-0.11013	0.399665	0.42899	0.500962	0.613842	0.625783	0.614327	-0.00678612	0.212707	-0.0387605	0.0361603	0.782799	0.0787281	0.111632	0.885522	0.14475	0.0346787	0.596245	4.05203	2.55573	-0.0725587	-0.0970003	-0.094153	0.0165212	0.624838	0.907144	0.594091	0.516813	0.539562	0.039792	0.738515	0.827204	0.0585633	0.827061	0.981278	0.768371	0.697635	0.718925	0.0830684	0.812327	0.89721	0.0495331	-0.015885	-0.018537	0.429334	-0.0286761	0.0428339	0.840498	0.0909768	0.288196	0.921114	0.210013	0.031501	-0.0308904	-0.115577	0.889083	0.409744	0.708703	0.956179	0.62044	0.804175	-0.0147552	-0.0946438	-0.111865	0.646167	0.423099	0.6437	0.806835	0.627017	0.73582	-0.0125389	0.00070495	-0.121218	0.624442	0.387832	0.634411	0.890894	0.593216	0.783097	-0.0122045
Q2YD98	UVSSA	ENSG00000163945	-5.27279e-05	-0.146171	0.990556	0.506381	0.799581	0.995908	0.69409	0.880341	-0.0202927	0.00785353	-0.188642	0.569776	0.415258	0.679641	0.996503	0.618602	0.831809	-0.0159382	4.39786	-0.397583	0.0338696	0.162104	0.0942763	0.220395	0.463619	0.221175	0.0414724	0.00354168	-0.153051	0.176494	0.480622	0.318841	0.543616	0.675888	0.515215	0.0040967	0.0105469	-0.0873392	0.390555	0.691428	0.587307	0.768377	0.824165	0.718461	-0.01236	0.921882	-0.18364	0.144287	0.399887	0.273506	0.50616	0.605017	0.438927	0.00810812	-0.00334249	-0.20886	0.444589	0.371585	0.595872	0.643555	0.657699	0.709171	-0.0124276	-0.341576	-0.163768	0.109526	0.448795	0.220348	0.743414	0.668175	0.455021	0.0137332	-0.425756	-0.142001	0.241768	0.513991	0.401222	0.739635	0.718434	0.614279	-0.00194474	-0.181741	-0.180965	0.40453	0.416252	0.563664	0.953745	0.641015	0.750273	-0.0109482	-0.23088	-0.14763	0.217793	0.49702	0.37231	0.427057	0.688977	0.483072	2.52400425569954e-05	0.0756754	-0.126508	0.748145	0.578718	0.759204	0.92318	0.771533	0.850114	-0.0189023	0.00987923	-0.143587	0.964124	0.528601	0.798824	0.989779	0.739524	0.881182	-0.0202672	0.000144798	-0.146299	0.99944	0.51564	0.799637	0.99957	0.734429	0.873483	-0.0202945	0.22035	-0.149808	0.527361	0.494043	0.653997	0.726732	0.692934	0.749255	-0.0149105	-0.0686716	-0.154516	0.726489	0.483751	0.751879	0.936997	0.687614	0.85365	-0.0186424	-0.199352	0.3242	-0.139917	-0.0870732	0.306797	0.200382	0.52118	0.722794	0.472722	0.302015	0.634812	0.411747	0.71653	0.846017	0.619706	0.424195	-0.00627808	0.00559444	-0.128771	-0.167592	0.521849	0.449369	0.650464	0.763691	0.673247	0.76474	-0.0147658	0.0261172	-0.145488	0.956176	0.50856	0.798423	0.977694	0.697826	0.853094	-0.0202537	-0.199781	-0.185242	0.328577	0.403917	0.494607	0.507383	0.607212	0.586933	-0.0074772	0.212268	11.1467	43.6035	-0.124339	-0.18831	-0.207832	0.69415	0.403889	0.247708	0.582616	0.41617	0.36709	0.739766	0.485441	0.351844	0.817942	0.699489	0.767631	0.760799	0.612518	0.573852	0.801733	0.612251	0.540409	-0.0182071	-0.00707023	0.00153663	-0.304275	-0.216694	0.426624	0.35883	0.581771	0.729359	0.585677	0.705431	-0.0117897	-0.346279	-0.174973	0.426005	0.429964	0.581275	0.708759	0.639186	0.710969	-0.011767	0.0405301	-0.145206	0.917176	0.508837	0.795297	0.960442	0.703213	0.856388	-0.0201484	0.00249172	-0.1456	0.352154	0.504775	0.517218	0.740893	0.698525	0.697571	-0.00866304
Q30154	HLA-DRB5	ENSG00000198502	-0.00277284	0.313663	0.473667	0.0878252	0.204639	0.838571	0.226725	0.389798	0.00970046	0.00774799	0.277213	0.529514	0.133603	0.217138	0.996503	0.303961	0.445464	0.00873753	1.18165	0.304967	0.440673	0.2145	0.083653	0.736107	0.532218	0.204215	0.0282579	-0.00284803	0.296907	0.18479	0.101899	0.115509	0.556459	0.254059	0.276134	0.0190977	0.00558628	0.307479	0.616064	0.0967046	0.238382	0.872808	0.243464	0.413731	0.00734163	0.518056	0.26095	0.347885	0.159847	0.17014	0.693837	0.339099	0.328129	0.0126932	-0.00871452	0.17981	0.0292118	0.34706	0.0273481	0.102513	0.636428	0.0798627	0.0421802	0.23172	0.286849	0.238914	0.125882	0.14836	0.815291	0.322154	0.365182	0.0150312	-0.218251	0.28624	0.423971	0.128072	0.215948	0.838819	0.321386	0.43424	0.0089005	-0.484134	0.247888	0.021461	0.186332	0.013769	0.60367	0.3955	0.0909767	0.0529829	0.402019	0.385833	0.00785829	0.0331146	0.00762798	0.0507144	0.119746	0.0287969	0.061688	0.224686	0.395194	0.201693	0.0454835	0.116819	0.601033	0.179977	0.27178	0.0187601	0.173075	0.373808	0.318403	0.0589251	0.160648	0.686011	0.223107	0.331954	0.0136219	0.141012	0.350803	0.405003	0.069847	0.186956	0.702822	0.243676	0.344641	0.0111666	-0.210465	0.282054	0.469364	0.123688	0.203608	0.683774	0.295801	0.335323	0.00978248	0.283778	0.394132	0.0909755	0.0384318	0.0627454	0.524927	0.144874	0.190281	0.0289423	0.309416	-0.283977	0.36371	0.266819	0.0432611	0.176821	0.0475453	0.17109	0.0338684	0.0774215	0.25882	0.383105	0.160297	0.355624	0.111629	0.158495	0.0387888	0.0257742	0.0670451	0.323718	0.679406	0.0934428	0.241713	0.857177	0.279976	0.404724	0.00705236	-0.0255536	0.297507	0.946189	0.10679	0.262753	0.973173	0.262057	0.38247	0.00568157	0.266697	0.373594	0.103702	0.0464025	0.0697	0.233187	0.14965	0.131855	0.0272536	0.401494	8.4036	34.947	0.331907	0.354384	0.345182	0.308224	0.528941	0.307186	0.073787	0.0618181	0.066539	0.156369	0.158554	0.114617	0.486557	0.777761	0.799108	0.201407	0.178833	0.189929	0.240487	0.28701	0.275708	0.0141748	0.0140652	0.0193831	0.467158	0.385899	0.175664	0.0461556	0.104872	0.50253	0.162639	0.23022	0.0206626	0.0365378	0.301433	0.921195	0.103519	0.262064	0.966754	0.270524	0.431871	0.00572474	-0.0800846	0.293084	0.808619	0.11279	0.255711	0.903885	0.280126	0.384731	0.00612796	-0.00294364	0.293991	0.195156	0.105313	0.120268	0.604676	0.260218	0.284953	0.0184429
Q30201	HFE	ENSG00000010704	-0.00411155	0.173609	0.157666	0.202553	0.209393	0.612274	0.391718	0.39544	0.0103556	0.0209909	0.0968647	0.0190676	0.468165	0.0361207	0.85313	0.664115	0.153127	0.0414766	-1.18275	0.207044	0.322718	0.287039	0.509572	0.650483	0.603849	0.661493	-0.00680182	0.00329066	0.145101	0.0349703	0.274975	0.0611653	0.275889	0.48183	0.180252	0.0322531	-0.0023309	0.132892	0.776048	0.33613	0.572662	0.932791	0.540101	0.709899	-0.00805809	-0.351308	0.172808	0.398232	0.216272	0.398829	0.727518	0.415131	0.555155	-0.00130623	0.000228021	0.181107	0.941988	0.215861	0.443943	0.97342	0.50433	0.583364	-0.00328752	0.0890179	0.179146	0.530688	0.200843	0.365372	0.907268	0.42783	0.591973	0.00029177	-0.122509	0.177812	0.580341	0.204343	0.381767	0.897816	0.426235	0.59728	-0.000513748	0.0946494	0.129491	0.528701	0.36228	0.58802	0.984776	0.591154	0.765397	-0.00847501	0.0665552	0.160642	0.547585	0.246147	0.475959	0.732071	0.452031	0.580005	-0.00453014	0.0572725	0.168304	0.659966	0.252395	0.51789	0.891901	0.486284	0.676784	-0.00607338	-0.0173183	0.135814	0.888609	0.351287	0.565173	0.969388	0.591013	0.71491	-0.00767284	0.0399052	0.158494	0.746907	0.269613	0.54168	0.901011	0.518162	0.685105	-0.00689525	-0.206244	0.134965	0.332576	0.318406	0.356177	0.563213	0.531296	0.499566	0.000750797	0.0994333	0.183771	0.407292	0.200854	0.399804	0.808305	0.413485	0.587819	-0.00136156	0.173128	-0.347164	0.185729	0.0450089	0.115478	0.0230943	0.176146	0.750846	0.162619	0.0506174	0.411988	0.117433	0.370726	0.863282	0.308502	0.117788	0.015031	0.0362276	0.100857	0.180035	0.383811	0.203683	0.385648	0.670714	0.43665	0.545198	-0.000699422	-0.19117	0.138703	0.476939	0.308479	0.43782	0.684735	0.514176	0.554562	-0.00303189	0.152691	0.191848	0.212271	0.172159	0.25837	0.382634	0.360857	0.356812	0.00662799	0.346571	-22.9762	-31.2524	0.175238	0.0936054	0.123092	0.265526	0.0139115	0.197244	0.20489	0.496277	0.379124	0.302836	0.032404	0.293458	0.438231	0.1638	0.743193	0.397253	0.68195	0.584036	0.403712	0.101127	0.483612	0.00372931	0.0441551	0.00434546	0.30278	0.203463	0.261391	0.161284	0.299559	0.598516	0.360957	0.453419	0.00392815	-0.23493	0.129476	0.389961	0.344381	0.389424	0.683199	0.561262	0.555099	-0.000878348	-0.177247	0.136345	0.456843	0.317399	0.427441	0.669955	0.529615	0.552838	-0.00259044	0.00219949	0.147205	0.188584	0.274133	0.239542	0.595755	0.482104	0.437613	0.00793213
Q32M88	PGGHG	ENSG00000142102	-0.00072119	0.387277	0.925361	0.207301	0.445465	0.980451	0.397416	0.623445	-0.0044349	0.0154653	0.365352	0.520406	0.227206	0.363475	0.996503	0.42544	0.591048	0.000597138	0.881645	0.133792	0.775637	0.766322	0.768043	0.924013	0.907624	0.850293	-0.0214524	-0.00473206	0.385191	0.238135	0.201448	0.231758	0.618314	0.392627	0.424193	0.0117889	0.0325788	0.436674	0.143821	0.151801	0.152027	0.552123	0.32733	0.310731	0.0224319	-0.800335	0.448199	0.385977	0.149394	0.306562	0.719596	0.323588	0.471596	0.00479052	-0.0165426	0.2046	0.0203167	0.517035	0.0264506	0.0788575	0.760878	0.0778896	0.0639808	0.770304	0.453136	0.040379	0.13856	0.047954	0.644396	0.342475	0.196287	0.0499543	-0.388716	0.406256	0.408706	0.193963	0.28171	0.832501	0.413401	0.504811	0.006955	-0.125823	0.248504	0.74074	0.431696	0.642075	0.987956	0.653879	0.801711	-0.0137095	0.275615	0.460273	0.325739	0.139419	0.275246	0.539222	0.315059	0.389214	0.00743487	-0.0994368	0.332065	0.760265	0.333835	0.426961	0.927596	0.567336	0.602541	-0.00338326	-0.301272	0.231739	0.333292	0.492155	0.279389	0.696639	0.712635	0.466494	0.00706863	-0.496877	0.172443	0.100408	0.59234	0.115086	0.363661	0.78829	0.250612	0.0285769	-1.46524	0.181044	0.0112965	0.545771	0.0177212	0.0783955	0.73367	0.0599032	0.0724315	0.0920238	0.422683	0.751866	0.192066	0.420487	0.942608	0.402925	0.604307	-0.0030387	-0.0936722	-0.258424	0.363293	0.321521	0.73859	0.53601	0.245122	0.317085	0.418083	0.36468	0.9041	0.723739	0.452948	0.518827	0.573224	0.485653	-0.00289488	0.000525634	-0.399751	0.205696	0.171974	0.530158	0.172958	0.450861	0.7315	0.323222	0.0189923	-0.783826	0.318559	0.296171	0.302413	0.255345	0.515619	0.507681	0.374773	0.00939147	0.237802	0.465832	0.405129	0.142794	0.312004	0.584573	0.319976	0.413579	0.00441606	0.842932	-8.03015	-9.8998	0.485092	0.38076	0.388511	0.20161	0.782362	0.874498	0.119476	0.21214	0.201799	0.194664	0.425523	0.436663	0.362257	0.909392	0.975122	0.27771	0.402906	0.393213	0.286506	0.560686	0.611343	0.0160886	-0.00333726	-0.00398567	-0.0552886	0.376062	0.927865	0.254356	0.440358	0.977608	0.473447	0.584372	-0.00419724	-0.449778	0.35006	0.487628	0.255627	0.347	0.751484	0.471322	0.515726	0.00176657	-1.02502	0.257798	0.110437	0.404717	0.122704	0.28567	0.609959	0.229154	0.0273753	-0.0053242	0.392321	0.219449	0.193314	0.218579	0.635195	0.384835	0.414709	0.0132343
Q330K2	NDUFAF6	ENSG00000156170	0.00386034	0.131482	0.137248	0.302227	0.163287	0.588656	0.506597	0.338221	0.0131423	0.00209689	0.144939	0.800813	0.266725	0.479278	0.996503	0.469671	0.687404	-0.00414644	-0.911616	0.263697	0.453004	0.140433	0.335098	0.744783	0.433439	0.51011	0.00195496	-0.000301049	0.154726	0.834093	0.22954	0.480525	0.950882	0.428149	0.66671	-0.00422159	0.00349228	0.161811	0.639287	0.214877	0.443556	0.882858	0.4095	0.610047	-0.00293808	0.000607131	0.151438	0.998675	0.246369	0.49484	0.999341	0.451901	0.640977	-0.00466409	-0.00062346	0.144475	0.817186	0.27171	0.481743	0.901802	0.565477	0.615649	-0.0042295	-0.0668887	0.156039	0.602291	0.22334	0.431778	0.928007	0.456249	0.645827	-0.00245748	0.0555828	0.154985	0.763748	0.22764	0.472901	0.95163	0.455687	0.6721	-0.0039295	-0.0316232	0.153397	0.814161	0.25751	0.470226	0.997649	0.483864	0.679842	-0.00386787	0.11712	0.177334	0.27077	0.171235	0.269177	0.485136	0.359018	0.383319	0.00515387	-0.0589845	0.131225	0.664356	0.334706	0.450212	0.893457	0.567816	0.622352	-0.00313368	-0.0334523	0.140006	0.788924	0.299213	0.477354	0.939219	0.54161	0.646988	-0.00408128	0.0980514	0.181455	0.409341	0.171887	0.351604	0.705541	0.403174	0.518974	0.000858152	-0.126198	0.147485	0.510495	0.248727	0.398153	0.716661	0.459609	0.537082	-0.00114747	0.02448	0.156708	0.839403	0.23454	0.49091	0.96081	0.453064	0.662674	-0.00457077	0.0931713	-0.203399	0.160305	0.0998345	0.369497	0.132904	0.212538	0.465913	0.334475	0.163225	0.691316	0.326078	0.415329	0.658315	0.497014	0.272948	0.00167725	0.0133646	-0.00397618	0.1497	0.9721	0.257276	0.500829	0.990045	0.496179	0.647283	-0.00489758	-0.219645	0.144395	0.388184	0.260479	0.34483	0.604451	0.46577	0.466375	0.00118218	0.136091	0.184639	0.209364	0.157696	0.227184	0.378984	0.341826	0.323341	0.0079364	0.314444	-6.8571	7.60368	0.171448	0.148073	0.153978	0.259191	0.445598	0.750909	0.184743	0.26682	0.248281	0.264476	0.378711	0.482167	0.431486	0.726792	0.94818	0.37267	0.463084	0.446969	0.363103	0.518923	0.648442	0.00548161	-0.000342865	-0.00431135	0.0372765	0.156453	0.873739	0.240926	0.494823	0.959891	0.459762	0.632924	-0.00470048	-0.160466	0.141809	0.504124	0.27146	0.400554	0.762305	0.489896	0.566126	-0.00125362	-0.181172	0.143463	0.401724	0.263944	0.352083	0.619344	0.476469	0.483035	0.000844053	0.00113982	0.147418	0.45267	0.250832	0.370102	0.80422	0.454795	0.575184	3.28572548644601e-05
Q3B820	FAM161A	ENSG00000170264	-0.0012701	-0.0712406	0.687104	0.653618	0.822	0.917405	0.799092	0.892735	-0.0166731	-0.00504193	-0.0569864	0.656417	0.72788	0.807396	0.996503	0.851929	0.906371	-0.0162935	0.101093	-0.0286094	0.955961	0.899166	0.991512	0.984859	0.959806	0.995488	-0.0244757	-0.00209396	-0.0653829	0.261964	0.678748	0.462386	0.639309	0.820402	0.65161	-0.00460562	0.00820598	-0.0441654	0.429479	0.783942	0.669948	0.790397	0.881022	0.779085	-0.0126098	0.705133	-0.116935	0.190502	0.465834	0.376889	0.563252	0.661538	0.535816	-0.000290043	0.00116867	-0.0610279	0.741254	0.710599	0.844281	0.854533	0.871029	0.894666	-0.0172397	0.161955	-0.0786712	0.322311	0.617986	0.545093	0.843822	0.79291	0.725413	-0.00800954	0.261493	-0.0719758	0.280119	0.647859	0.496203	0.761961	0.810678	0.690945	-0.00603807	-0.0894	-0.0928327	0.602618	0.566001	0.778246	0.984776	0.75432	0.886865	-0.0155152	-0.234409	-0.0937354	0.0898368	0.549373	0.210007	0.247379	0.729778	0.318495	0.011823	-0.107137	-0.108514	0.557116	0.518137	0.749962	0.846741	0.72266	0.844049	-0.0147323	-0.0466801	-0.0888994	0.787207	0.592096	0.859765	0.938538	0.785124	0.917921	-0.017625	-0.265636	-0.130904	0.117639	0.41495	0.260517	0.396457	0.653468	0.42978	0.00737604	-0.0196892	-0.0773774	0.942073	0.629283	0.889473	0.976706	0.794425	0.926665	-0.0183454	-0.113266	-0.103858	0.433056	0.514107	0.635798	0.822254	0.709608	0.776673	-0.011364	-0.184739	0.162236	-0.090142	-0.0413073	0.180668	0.37653	0.564068	0.801497	0.351786	0.584493	0.503782	0.592325	0.745857	0.893058	0.512196	0.681144	0.00115958	-0.00957414	-0.0640778	-0.0982783	0.678602	0.541858	0.794333	0.856597	0.739083	0.867075	-0.0161151	-0.222606	-0.0998963	0.543423	0.53106	0.719256	0.733876	0.717242	0.793421	-0.0139935	-0.0848746	-0.0973759	0.581374	0.540824	0.743223	0.731357	0.720849	0.799757	-0.0146934	0.000793545	-10.4318	-31.2733	-0.084331	-0.0995877	-0.0859531	0.998428	0.321535	0.234837	0.598503	0.527612	0.582916	0.865931	0.528409	0.425995	0.999157	0.630499	0.758268	0.770987	0.705287	0.747563	0.899106	0.648361	0.602856	-0.017963	-0.00743243	-0.00287343	-0.339048	-0.14006	0.310948	0.399753	0.516864	0.643149	0.619755	0.652863	-0.00696399	-0.378512	-0.101845	0.273146	0.517995	0.473524	0.590645	0.712301	0.629735	-0.00510916	-0.217109	-0.102609	0.485146	0.519976	0.677822	0.691633	0.711961	0.763188	-0.0127277	-0.00124244	-0.074433	0.517256	0.638345	0.704933	0.840957	0.79423	0.826739	-0.0135642
Q3MIN7	RGL3	ENSG00000205517	0.00129198	0.0185404	0.439285	0.823612	0.705295	0.820119	0.904148	0.817852	-0.0100218	-0.00399688	0.0385132	0.463507	0.648413	0.727127	0.996503	0.801007	0.863652	-0.0104993	1.37822	-0.0902209	0.067518	0.410241	0.18219	0.313973	0.705255	0.344153	0.0128564	0.00132293	0.0218408	0.158647	0.79138	0.349737	0.522332	0.885887	0.546504	0.000910617	-0.00289346	0.017017	0.557793	0.839243	0.807012	0.846609	0.911858	0.874122	-0.012324	0.522563	-0.00915133	0.0303675	0.912091	0.0905219	0.342319	0.95746	0.222602	0.0216208	0.00346559	0.0721835	0.0488718	0.395623	0.135838	0.148727	0.676959	0.253402	0.0154449	-0.0237576	0.0265536	0.779397	0.748593	0.915499	0.960608	0.868462	0.953522	-0.0141148	0.0260021	0.0266653	0.828272	0.747739	0.930045	0.965234	0.869012	0.964677	-0.0143627	0.0734344	0.0275649	0.412806	0.75235	0.706591	0.956936	0.87689	0.842297	-0.0101285	-0.244604	-0.0154336	0.000235252	0.845765	0.00107219	0.00516218	0.921915	0.00757002	0.0866457	-0.106147	-0.00929104	0.20146	0.91471	0.419813	0.600774	0.963352	0.59684	-0.00193024	-0.129137	-0.0176943	0.115295	0.837971	0.274237	0.465017	0.923717	0.461584	0.0046625	-0.169926	-0.0230458	0.0306983	0.78476	0.0913716	0.200265	0.899877	0.2153	0.0214791	-0.045738	0.0239596	0.718808	0.772735	0.892281	0.855123	0.883191	0.928212	-0.013711	-0.176074	-0.0154527	0.0188567	0.852825	0.059599	0.330933	0.927516	0.184876	0.0281562	-0.204738	0.223801	0.00783192	0.118432	0.00199128	0.00986357	0.922319	0.171992	0.00783347	0.0282429	0.0537205	0.0698956	0.962702	0.35654	0.0419305	0.0773239	0.0584868	0.0397355	-0.123733	-0.00492149	0.0926517	0.953468	0.229614	0.330703	0.978377	0.391464	0.00745777	0.171819	0.0335725	0.298033	0.68614	0.551236	0.517538	0.824169	0.655846	-0.00621732	-0.203565	-0.0221956	0.00405662	0.78724	0.0150375	0.0233135	0.888203	0.0411733	0.048844	-0.541254	12.0562	14.4233	-0.015999	0.0722141	0.0566526	0.0015781	0.0388148	0.339656	0.843528	0.392042	0.505751	0.00632049	0.0937594	0.505699	0.0103562	0.242986	0.820729	0.920966	0.59201	0.691314	0.020333	0.200998	0.668446	0.0616386	0.021418	-0.00490007	-0.306458	-0.0291828	0.0425178	0.735218	0.120362	0.287765	0.86445	0.251334	0.0174243	0.0622564	0.0305982	0.697208	0.714696	0.879872	0.872385	0.846934	0.919763	-0.0135961	0.0394508	0.0287998	0.782612	0.73007	0.913748	0.88961	0.855378	0.940537	-0.0141946	0.00167035	0.0224524	0.0910299	0.784871	0.226103	0.435365	0.881193	0.423991	0.00769675
Q3SYG4	BBS9	ENSG00000122507	0.00388132	-0.182828	0.0772665	0.0947771	0.0712364	0.490273	0.238378	0.201752	0.0252483	0.00299846	-0.170342	0.677513	0.129096	0.312933	0.996503	0.297475	0.542789	0.00262353	1.26457	-0.326647	0.189046	0.0213777	0.0698747	0.513069	0.179606	0.182335	0.0299079	0.0016601	-0.165875	0.180921	0.130458	0.14286	0.550557	0.29645	0.314328	0.0147899	0.0158637	-0.12527	0.0141118	0.249894	0.016151	0.273949	0.45015	0.0751213	0.0481497	0.0347976	-0.163178	0.913901	0.145182	0.339314	0.972481	0.317081	0.502593	0.00137119	0.0024769	-0.127737	0.289337	0.260945	0.194273	0.490862	0.555009	0.327226	0.00996803	0.0417576	-0.162071	0.709457	0.140319	0.318338	0.95081	0.344619	0.553544	0.00235867	-0.363629	-0.172148	0.0203775	0.110379	0.022937	0.375909	0.292949	0.121058	0.0422249	0.0113577	-0.269459	0.918563	0.0139818	0.0396192	0.998483	0.0826919	0.169008	0.0343368	-0.0526482	-0.169734	0.559247	0.125775	0.287616	0.740803	0.293685	0.401074	0.00392718	0.0463545	-0.145498	0.673809	0.208355	0.312267	0.898378	0.437786	0.497207	0.00265644	0.0955216	-0.128633	0.379647	0.264921	0.231684	0.728545	0.505872	0.415878	0.00726119	0.0974174	-0.132811	0.352083	0.241771	0.220996	0.661194	0.487514	0.384964	0.00798781	0.141732	-0.154967	0.397983	0.158124	0.23846	0.624293	0.344043	0.376121	0.00681739	-0.0182923	-0.164752	0.855135	0.144768	0.340899	0.966419	0.339773	0.53551	0.0013101	-0.00288121	0.108523	-0.160632	-0.160555	0.974233	0.351168	0.146737	0.172622	0.346469	0.159215	0.991694	0.570397	0.330822	0.356793	0.50737	0.268627	0.00105716	0.0132235	0.0283916	-0.153095	0.771593	0.17591	0.332293	0.906056	0.402825	0.494854	0.001709	0.0715449	-0.157531	0.743561	0.154581	0.32852	0.862093	0.33317	0.450145	0.00188713	-0.13042	-0.191733	0.168991	0.0871892	0.134113	0.326729	0.230712	0.217122	0.015762	-0.212976	11.5314	35.5578	-0.177192	-0.175835	-0.191384	0.355534	0.138015	0.0747641	0.112375	0.120513	0.0889203	0.225844	0.0816364	0.0500356	0.537406	0.428817	0.64407	0.266089	0.278446	0.229648	0.321223	0.183157	0.170029	0.00771451	0.0235493	0.0310482	-0.0311564	-0.166054	0.877025	0.153575	0.342509	0.960225	0.349605	0.495605	0.00123657	-0.185422	-0.171785	0.38015	0.121329	0.235498	0.675939	0.298166	0.405988	0.00706532	0.0439465	-0.158098	0.81617	0.153534	0.337373	0.906412	0.338055	0.46885	0.00147232	0.00181284	-0.164327	0.16597	0.133682	0.133907	0.568494	0.302538	0.305734	0.0157857
Q3YBM2	TMEM176B	ENSG00000106565	0.0017313	0.276374	0.404527	0.00651285	0.0119411	0.804656	0.038813	0.0648029	0.0526658	0.00140959	0.284196	0.8325	0.00557068	0.0165488	0.996503	0.0374808	0.0943344	0.0477849	-0.49556	0.359065	0.550694	0.00715494	0.012552	0.80844	0.110309	0.0608231	0.060796	-0.000968655	0.287251	0.406678	0.00446983	0.0130036	0.757641	0.0307106	0.0632092	0.0517914	-0.0116418	0.259156	0.0510991	0.00733215	0.0022467	0.402744	0.0417344	0.022801	0.078451	0.340642	0.265137	0.255794	0.00952066	0.00885103	0.621893	0.0497548	0.0540865	0.0571227	-0.000818712	0.352192	0.699159	0.00078017	0.00145586	0.829413	0.033293	0.0086434	0.0841812	-0.137455	0.367312	0.172997	0.000261609	0.00061785	0.784125	0.00813312	0.0209095	0.0965564	0.174869	0.368246	0.221696	0.000259289	0.0007415	0.719164	0.00776274	0.01824	0.0939365	-0.0439026	0.30475	0.690098	0.00397653	0.00998646	0.986889	0.0400995	0.076966	0.0557564	-0.0875177	0.269157	0.290926	0.008287	0.0096688	0.505651	0.0468582	0.0337164	0.0558096	0.109382	0.334703	0.251326	0.00212264	0.00874267	0.644049	0.030922	0.0501324	0.0573056	0.177534	0.36559	0.0573398	0.000750903	0.00276021	0.348734	0.0220331	0.0232426	0.0742667	0.117559	0.331898	0.201284	0.00184391	0.00745611	0.510828	0.0313709	0.0391027	0.0596658	0.258877	0.305527	0.0948465	0.00241102	0.00417123	0.272366	0.0241227	0.0216945	0.0682276	-0.0421632	0.272036	0.635161	0.0097528	0.0163576	0.905832	0.0595499	0.0820962	0.0483313	-0.0168917	0.239027	0.282769	0.327731	0.830736	0.0268874	0.00574038	0.00215306	0.0178994	0.00352152	0.940522	0.128833	0.0394746	0.0220561	0.0729962	0.018591	0.0469697	0.0718004	0.103839	0.322879	0.223438	0.00222769	0.00870312	0.519723	0.0316476	0.0420077	0.0578157	0.225847	0.298288	0.265693	0.00331528	0.00983372	0.480949	0.0273289	0.0349382	0.0559874	-0.00571995	0.284432	0.948222	0.00627888	0.0182759	0.97291	0.0392379	0.0473226	0.0466547	0.0865711	-2.77405	-13.0565	0.292967	0.257887	0.260994	0.687803	0.703722	0.48555	0.00437489	0.0134522	0.0118436	0.0168887	0.0382861	0.0322504	0.81444	0.873602	0.874829	0.0294609	0.0639807	0.0588674	0.0428632	0.113082	0.129361	0.0478485	0.0356774	0.0383207	-0.00180475	0.28565	0.992325	0.00767252	0.0183138	0.996842	0.052913	0.075403	0.0466234	0.123115	0.294494	0.533769	0.00394738	0.0150794	0.780242	0.033869	0.0658066	0.0495596	0.202746	0.300353	0.247703	0.00314671	0.00936466	0.468936	0.0284271	0.0368668	0.0567194	-0.000531269	0.286015	0.666785	0.00471328	0.0167396	0.901943	0.0323603	0.0770999	0.0479826
Q460N5	PARP14	ENSG00000173193	1.3431338246188e-05	0.196284	0.993839	0.0212071	0.0664354	0.997585	0.0880663	0.192549	0.0263021	0.000428771	0.195244	0.939068	0.0227873	0.0662429	0.996503	0.0958405	0.223921	0.026346	-0.286261	0.184363	0.693767	0.109079	0.216793	0.887635	0.385391	0.384672	0.00973039	-0.0011423	0.193336	0.232673	0.0197607	0.0354172	0.613995	0.0856519	0.125834	0.036027	0.00135631	0.19998	0.792753	0.019624	0.0650083	0.940298	0.082468	0.180116	0.0270454	-0.287148	0.215266	0.260303	0.012216	0.0351713	0.62557	0.0599249	0.124178	0.0358561	-0.0020745	0.165071	0.260835	0.0664007	0.0456822	0.461536	0.290884	0.116452	0.0321859	0.102539	0.189998	0.247861	0.0284828	0.0440829	0.816983	0.132372	0.18688	0.0327247	-0.138428	0.18832	0.266629	0.0300588	0.0463827	0.755842	0.134092	0.180742	0.0319558	0.0784064	0.172839	0.391992	0.0474121	0.123855	0.945526	0.173061	0.325073	0.016985	-0.110098	0.172915	0.11571	0.0414502	0.0191872	0.291505	0.139504	0.0555478	0.044872	-0.0901983	0.157828	0.259397	0.0809541	0.0350862	0.649932	0.253093	0.122627	0.0358923	-0.0970591	0.153941	0.217268	0.0886285	0.030943	0.595733	0.276628	0.11205	0.0377688	-0.175234	0.130645	0.0225716	0.133771	0.00488226	0.172446	0.351563	0.0295306	0.0649254	-0.13404	0.187297	0.309101	0.0267366	0.0395275	0.544139	0.112114	0.106752	0.0341091	-0.0804734	0.166677	0.277069	0.0554824	0.0399377	0.722732	0.18448	0.142975	0.034216	-0.0751285	-0.0249144	0.178919	0.193221	0.255984	0.786801	0.0344662	0.0331263	0.0378125	0.0675708	0.586191	0.889137	0.130563	0.12457	0.119845	0.144335	0.0350409	0.0264528	-0.184476	0.126841	0.00905787	0.13709	0.00236641	0.0956129	0.349005	0.0175344	0.0759328	-0.288051	0.176199	0.106458	0.0357423	0.0195354	0.278599	0.129342	0.0569401	0.044947	-0.033837	0.183663	0.648224	0.0336606	0.0650954	0.781227	0.120703	0.125361	0.0268157	0.151222	-0.0508852	3.98338	0.204727	0.200144	0.200447	0.408581	0.993371	0.799954	0.0164945	0.0220994	0.0212169	0.0512921	0.0700957	0.0678746	0.59199	0.996835	0.95793	0.0729335	0.0890895	0.0875423	0.101092	0.166386	0.203487	0.0304328	0.0258902	0.026384	-0.168263	0.161757	0.283716	0.0675482	0.0405886	0.620273	0.205455	0.12421	0.033972	-0.372142	0.167431	0.023154	0.0440208	0.00542935	0.204926	0.158282	0.0341535	0.0638643	-0.278264	0.172818	0.0616096	0.0388302	0.0125128	0.202844	0.143573	0.0447865	0.0515716	-0.00110546	0.192052	0.273939	0.0206534	0.0397022	0.680574	0.0888729	0.138949	0.0343053
Q49AH0	CDNF	ENSG00000185267	0.00323978	-0.0896568	0.303417	0.564008	0.534947	0.744084	0.740543	0.694792	-0.00968152	0.0170101	-0.117235	0.104481	0.45064	0.241914	0.973209	0.650075	0.472538	0.0114611	-0.510904	-0.089758	0.715712	0.695972	0.677423	0.89869	0.874111	0.788015	-0.0187751	-0.00175063	-0.0857416	0.324386	0.58103	0.552914	0.699876	0.75388	0.720121	-0.0107103	0.00334144	-0.0457446	0.758583	0.760303	0.901912	0.927191	0.868072	0.937646	-0.0241654	0.13893	-0.0735343	0.792135	0.639759	0.880336	0.929175	0.790766	0.921121	-0.0231832	-0.000905747	-0.0516202	0.779374	0.759145	0.933166	0.880512	0.897129	0.954954	-0.0251088	0.0715382	-0.0453199	0.674025	0.781235	0.888045	0.945339	0.88682	0.938339	-0.0237366	-0.199877	-0.0411003	0.368138	0.799617	0.645725	0.814694	0.897529	0.793658	-0.0149579	0.036096	-0.0563325	0.85661	0.731779	0.896796	0.997649	0.864393	0.952014	-0.0236888	-0.116781	-0.076003	0.375548	0.6225	0.614019	0.586837	0.782024	0.69879	-0.0134002	0.0951274	-0.0255558	0.493523	0.877126	0.720019	0.817319	0.943713	0.824729	-0.0177129	0.0949766	-0.0240446	0.501952	0.885222	0.726583	0.811092	0.948198	0.830073	-0.0179593	-0.0676992	-0.0947898	0.623136	0.565849	0.807314	0.841746	0.771649	0.879561	-0.0208234	0.151532	-0.0564385	0.526114	0.715988	0.744694	0.72605	0.847814	0.820544	-0.0186278	0.100237	-0.0265786	0.469797	0.870983	0.700847	0.841343	0.937366	0.823948	-0.0169808	0.0801767	-0.0469883	-0.0517956	-0.120964	0.497521	0.788768	0.739463	0.478193	0.723148	0.775146	0.777433	0.890408	0.861481	0.669487	0.818762	0.834224	-0.0178306	-0.0199814	-0.0499525	-0.0831371	0.693907	0.604336	0.843281	0.865957	0.782547	0.902397	-0.0220106	-0.12479	-0.0741736	0.730262	0.635178	0.858708	0.85586	0.788634	0.89837	-0.0225048	-0.0588696	-0.0773089	0.685476	0.622408	0.839411	0.807846	0.782874	0.877923	-0.0218852	0.0481671	-10.8953	-7.95686	-0.0628721	-0.138704	-0.114693	0.887037	0.535663	0.816171	0.688204	0.414828	0.489004	0.902443	0.662529	0.782096	0.937659	0.782839	0.964934	0.828634	0.611566	0.679343	0.927417	0.757681	0.868098	-0.0238602	-0.0156629	-0.0202275	-0.282673	-0.112822	0.369188	0.487606	0.607511	0.691527	0.694883	0.725034	-0.0131123	-0.0353735	-0.0686068	0.911224	0.66028	0.905969	0.96289	0.814437	0.937779	-0.0239667	0.0644237	-0.0621972	0.816422	0.689629	0.887258	0.906562	0.831334	0.921498	-0.023397	-0.00266054	-0.0966574	0.174558	0.53267	0.356441	0.581145	0.720737	0.561329	0.00121171
Q49AN0	CRY2	ENSG00000121671	-0.001441	-0.154203	0.680425	0.356524	0.566901	0.914961	0.561679	0.719715	-0.00686947	0.00122031	-0.16605	0.913671	0.325147	0.613667	0.996503	0.53231	0.789204	-0.00815757	1.12148	-0.294072	0.402692	0.167445	0.383817	0.709649	0.471131	0.552685	-0.000624601	-0.000770986	-0.156087	0.705768	0.348166	0.591266	0.910227	0.553113	0.745754	-0.00761367	0.0121771	-0.131878	0.234509	0.430257	0.31658	0.650393	0.627466	0.493342	0.00259151	0.0975034	-0.169369	0.846142	0.317664	0.605739	0.948839	0.523163	0.726511	-0.00794617	-0.00116489	-0.191313	0.751049	0.28262	0.559916	0.860437	0.577044	0.679251	-0.00672148	-0.0160773	-0.175663	0.927051	0.305919	0.586463	0.984756	0.542701	0.75309	-0.00748005	0.386636	-0.163137	0.118176	0.337142	0.172895	0.602158	0.569696	0.386288	0.0123317	0.105425	-0.138953	0.572176	0.425673	0.557006	0.984776	0.647998	0.746411	-0.0066362	0.00176821	-0.16245	0.989964	0.334993	0.617249	0.994789	0.546703	0.701432	-0.00825222	-0.289987	-0.286107	0.069816	0.107783	0.118517	0.407912	0.300547	0.27449	0.0182298	-0.268659	-0.27985	0.088207	0.116637	0.143465	0.415729	0.326888	0.308155	0.0152001	-0.185638	-0.232751	0.245634	0.186237	0.313766	0.556548	0.421352	0.481432	0.00269133	-0.614274	-0.202235	0.0206484	0.216357	0.0419491	0.110812	0.422006	0.111499	0.0345391	-0.059761	-0.18006	0.688005	0.29951	0.578584	0.922095	0.525776	0.73214	-0.0072585	-0.128932	-0.1122	-0.186162	-0.142891	0.359668	0.566877	0.269501	0.424046	0.411704	0.68148	0.684086	0.748856	0.481747	0.621017	0.567945	0.759958	-0.00170074	-0.0100237	-0.184985	-0.228348	0.22233	0.192006	0.297043	0.519723	0.422286	0.460977	0.00360199	-0.688146	-0.197983	0.0438692	0.230769	0.0816544	0.157018	0.431903	0.163621	0.0243063	-0.187952	-0.210815	0.203526	0.216228	0.278608	0.372256	0.418793	0.379335	0.0046395	-0.514334	20.1919	56.51	-0.202307	-0.085669	-0.109195	0.162653	0.101987	0.0680564	0.22923	0.614202	0.517581	0.235775	0.209837	0.151025	0.311667	0.372634	0.641876	0.425822	0.771774	0.700384	0.332808	0.346146	0.324393	0.00733749	0.00929313	0.0146202	-0.390059	-0.233818	0.224449	0.185546	0.299073	0.55906	0.3933	0.45336	0.00349162	-0.611688	-0.202003	0.0704567	0.224448	0.121354	0.325094	0.435142	0.266139	0.018	-0.693871	-0.208576	0.0204751	0.205214	0.0423164	0.103841	0.407793	0.107588	0.0346791	0.000429444	-0.158754	0.837481	0.340001	0.621853	0.963832	0.545742	0.774459	-0.00844039
