## Supplementary material for "Proteomic predictors of individualized nutrient-specific insulin secretion in health and disease": Table S8 (part 17 of 20)

### Sheet: Table S8 (continued)
ID	Genes	ENSG	coeff_Age	coeff.T2D_Age	pvalue_Age	pvalue.T2D_Age	p.model_Age	padj_Age	padj.T2D_Age	padj.model_Age	R2adj_Age	coeff_BMI	coeff.T2D_BMI	pvalue_BMI	pvalue.T2D_BMI	p.model_BMI	padj_BMI	padj.T2D_BMI	padj.model_BMI	R2adj_BMI	coeff_HbA1c	coeff.T2D_HbA1c	pvalue_HbA1c	pvalue.T2D_HbA1c	p.model_HbA1c	padj_HbA1c	padj.T2D_HbA1c	padj.model_HbA1c	R2adj_HbA1c	coeff_Total_Culture_time	coeff.T2D_Total_Culture_time	pvalue_Total_Culture_time	pvalue.T2D_Total_Culture_time	p.model_Total_Culture_time	padj_Total_Culture_time	padj.T2D_Total_Culture_time	padj.model_Total_Culture_time	R2adj_Total_Culture_time	coeff_Cold_Ischemic_Time	coeff.T2D_Cold_Ischemic_Time	pvalue_Cold_Ischemic_Time	pvalue.T2D_Cold_Ischemic_Time	p.model_Cold_Ischemic_Time	padj_Cold_Ischemic_Time	padj.T2D_Cold_Ischemic_Time	padj.model_Cold_Ischemic_Time	R2adj_Cold_Ischemic_Time	coeff_Digestion_Time	coeff.T2D_Digestion_Time	pvalue_Digestion_Time	pvalue.T2D_Digestion_Time	p.model_Digestion_Time	padj_Digestion_Time	padj.T2D_Digestion_Time	padj.model_Digestion_Time	R2adj_Digestion_Time	coeff_Purity_%	coeff.T2D_Purity_%	pvalue_Purity_%	pvalue.T2D_Purity_%	p.model_Purity_%	padj_Purity_%	padj.T2D_Purity_%	padj.model_Purity_%	R2adj_Purity_%	coeff_Insulin_Content	coeff.T2D_Insulin_Content	pvalue_Insulin_Content	pvalue.T2D_Insulin_Content	p.model_Insulin_Content	padj_Insulin_Content	padj.T2D_Insulin_Content	padj.model_Insulin_Content	R2adj_Insulin_Content	coeff_Islet_Particle_Index	coeff.T2D_Islet_Particle_Index	pvalue_Islet_Particle_Index	pvalue.T2D_Islet_Particle_Index	p.model_Islet_Particle_Index	padj_Islet_Particle_Index	padj.T2D_Islet_Particle_Index	padj.model_Islet_Particle_Index	R2adj_Islet_Particle_Index	coeff_Static_GSIS	coeff.T2D_Static_GSIS	pvalue_Static_GSIS	pvalue.T2D_Static_GSIS	p.model_Static_GSIS	padj_Static_GSIS	padj.T2D_Static_GSIS	padj.model_Static_GSIS	R2adj_Static_GSIS	coeff_Glucose_3G_AUC	coeff.T2D_Glucose_3G_AUC	pvalue_Glucose_3G_AUC	pvalue.T2D_Glucose_3G_AUC	p.model_Glucose_3G_AUC	padj_Glucose_3G_AUC	padj.T2D_Glucose_3G_AUC	padj.model_Glucose_3G_AUC	R2adj_Glucose_3G_AUC	coeff_Glucose_15G_peak	coeff.T2D_Glucose_15G_peak	pvalue_Glucose_15G_peak	pvalue.T2D_Glucose_15G_peak	p.model_Glucose_15G_peak	padj_Glucose_15G_peak	padj.T2D_Glucose_15G_peak	padj.model_Glucose_15G_peak	R2adj_Glucose_15G_peak	coeff_Glucose_15G_AUC	coeff.T2D_Glucose_15G_AUC	pvalue_Glucose_15G_AUC	pvalue.T2D_Glucose_15G_AUC	p.model_Glucose_15G_AUC	padj_Glucose_15G_AUC	padj.T2D_Glucose_15G_AUC	padj.model_Glucose_15G_AUC	R2adj_Glucose_15G_AUC	coeff_Glucose_6G_AUC	coeff.T2D_Glucose_6G_AUC	pvalue_Glucose_6G_AUC	pvalue.T2D_Glucose_6G_AUC	p.model_Glucose_6G_AUC	padj_Glucose_6G_AUC	padj.T2D_Glucose_6G_AUC	padj.model_Glucose_6G_AUC	R2adj_Glucose_6G_AUC	coeff_KCl_glucose_AUC	coeff.T2D_KCl_glucose_AUC	pvalue_KCl_glucose_AUC	pvalue.T2D_KCl_glucose_AUC	p.model_KCl_glucose_AUC	padj_KCl_glucose_AUC	padj.T2D_KCl_glucose_AUC	padj.model_KCl_glucose_AUC	R2adj_KCl_glucose_AUC	coeff_Leucine_peak	coeff.T2D_Leucine_peak	pvalue_Leucine_peak	pvalue.T2D_Leucine_peak	p.model_Leucine_peak	padj_Leucine_peak	padj.T2D_Leucine_peak	padj.model_Leucine_peak	R2adj_Leucine_peak	coeff_Leucine_AUC	coeff_Glucose.Leucine_AUC	coeff.T2D_Leucine_AUC	coeff.T2D_Glucose.Leucine_AUC	pvalue_Leucine_AUC	pvalue_Glucose.Leucine_AUC	pvalue.T2D_Leucine_AUC	pvalue.T2D_Glucose.Leucine_AUC	p.model_Leucine_AUC	p.model_Glucose.Leucine_AUC	padj_Leucine_AUC	padj_Glucose.Leucine_AUC	padj.T2D_Leucine_AUC	padj.T2D_Glucose.Leucine_AUC	padj.model_Leucine_AUC	padj.model_Glucose.Leucine_AUC	R2adj_Leucine_AUC	R2adj_Glucose.Leucine_AUC	coeff_Leucine_6G_AUC	coeff.T2D_Leucine_6G_AUC	pvalue_Leucine_6G_AUC	pvalue.T2D_Leucine_6G_AUC	p.model_Leucine_6G_AUC	padj_Leucine_6G_AUC	padj.T2D_Leucine_6G_AUC	padj.model_Leucine_6G_AUC	R2adj_Leucine_6G_AUC	coeff_KCl_leucine_AUC	coeff.T2D_KCl_leucine_AUC	pvalue_KCl_leucine_AUC	pvalue.T2D_KCl_leucine_AUC	p.model_KCl_leucine_AUC	padj_KCl_leucine_AUC	padj.T2D_KCl_leucine_AUC	padj.model_KCl_leucine_AUC	R2adj_KCl_leucine_AUC	coeff_Fatty.acid_peak	coeff.T2D_Fatty.acid_peak	pvalue_Fatty.acid_peak	pvalue.T2D_Fatty.acid_peak	p.model_Fatty.acid_peak	padj_Fatty.acid_peak	padj.T2D_Fatty.acid_peak	padj.model_Fatty.acid_peak	R2adj_Fatty.acid_peak	coeff_Fatty.acid_AUC	coeff_Glucose.Fatty.acid_AUC	coeff_Leucine.Fatty.acid_AUC	coeff.T2D_Fatty.acid_AUC	coeff.T2D_Glucose.Fatty.acid_AUC	coeff.T2D_Leucine.Fatty.acid_AUC	pvalue_Fatty.acid_AUC	pvalue_Glucose.Fatty.acid_AUC	pvalue_Leucine.Fatty.acid_AUC	pvalue.T2D_Fatty.acid_AUC	pvalue.T2D_Glucose.Fatty.acid_AUC	pvalue.T2D_Leucine.Fatty.acid_AUC	p.model_Fatty.acid_AUC	p.model_Glucose.Fatty.acid_AUC	p.model_Leucine.Fatty.acid_AUC	padj_Fatty.acid_AUC	padj_Glucose.Fatty.acid_AUC	padj_Leucine.Fatty.acid_AUC	padj.T2D_Fatty.acid_AUC	padj.T2D_Glucose.Fatty.acid_AUC	padj.T2D_Leucine.Fatty.acid_AUC	padj.model_Fatty.acid_AUC	padj.model_Glucose.Fatty.acid_AUC	padj.model_Leucine.Fatty.acid_AUC	R2adj_Fatty.acid_AUC	R2adj_Glucose.Fatty.acid_AUC	R2adj_Leucine.Fatty.acid_AUC	coeff_Fatty.acid_6G_AUC	coeff.T2D_Fatty.acid_6G_AUC	pvalue_Fatty.acid_6G_AUC	pvalue.T2D_Fatty.acid_6G_AUC	p.model_Fatty.acid_6G_AUC	padj_Fatty.acid_6G_AUC	padj.T2D_Fatty.acid_6G_AUC	padj.model_Fatty.acid_6G_AUC	R2adj_Fatty.acid_6G_AUC	coeff_KCl_fatty.acid_AUC	coeff.T2D_KCl_fatty.acid_AUC	pvalue_KCl_fatty.acid_AUC	pvalue.T2D_KCl_fatty.acid_AUC	p.model_KCl_fatty.acid_AUC	padj_KCl_fatty.acid_AUC	padj.T2D_KCl_fatty.acid_AUC	padj.model_KCl_fatty.acid_AUC	R2adj_KCl_fatty.acid_AUC	coeff_mean.KCl	coeff.T2D_mean.KCl	pvalue_mean.KCl	pvalue.T2D_mean.KCl	p.model_mean.KCl	padj_mean.KCl	padj.T2D_mean.KCl	padj.model_mean.KCl	R2adj_mean.KCl	coeff_culture.time	coeff.T2D_culture.time	pvalue_culture.time	pvalue.T2D_culture.time	p.model_culture.time	padj_culture.time	padj.T2D_culture.time	padj.model_culture.time	R2adj_culture.time
Q49AR2	C5orf22	ENSG00000082213	-0.00240008	0.223819	0.235642	0.0234895	0.051463	0.697153	0.0942999	0.16311	0.0301496	-0.00590767	0.224317	0.365881	0.0244473	0.0691614	0.986836	0.099907	0.22838	0.0256949	-0.483822	0.245197	0.579518	0.0762918	0.170319	0.826323	0.32485	0.330373	0.0140649	-0.00382142	0.218265	0.000602184	0.0209917	0.000286991	0.0523744	0.0891064	0.0050315	0.105897	-0.00116712	0.210475	0.846012	0.0345492	0.0966592	0.954091	0.121079	0.23215	0.0209484	-0.487604	0.240913	0.100374	0.0155503	0.0268912	0.451895	0.070158	0.104427	0.0398602	-0.00353585	0.112791	0.0937588	0.269231	0.0669765	0.231298	0.563588	0.153037	0.0263824	-0.0382755	0.160782	0.707531	0.106201	0.255568	0.95081	0.28945	0.493624	0.00579565	0.14043	0.164183	0.326124	0.098229	0.169041	0.797145	0.274005	0.381552	0.0121961	0.0148407	0.193307	0.890926	0.0607083	0.166881	0.997649	0.201856	0.387285	0.0123945	0.032617	0.215772	0.690878	0.0308307	0.0962989	0.828624	0.114709	0.180493	0.0206819	-0.0268856	0.197336	0.773737	0.0628531	0.100018	0.932493	0.219078	0.247132	0.0201065	-0.0944895	0.167519	0.303634	0.112618	0.0612949	0.672576	0.320621	0.177253	0.0275171	0.00159183	0.20942	0.985974	0.0442355	0.104238	0.99582	0.185089	0.235076	0.0194784	-0.0574892	0.204933	0.708942	0.0381743	0.0972119	0.849762	0.141827	0.203211	0.0205386	0.0852157	0.239188	0.325958	0.0194822	0.0610602	0.751786	0.094168	0.187452	0.0277883	0.0655664	-0.229458	0.223642	0.133987	0.397851	0.0317654	0.0245112	0.196205	0.0692268	0.0145334	0.713783	0.14124	0.104134	0.387197	0.177467	0.049365	0.0258795	0.0497303	-0.00740377	0.208888	0.929678	0.0425803	0.0987196	0.97486	0.176701	0.223021	0.0204628	0.247338	0.225782	0.237725	0.0224388	0.0492274	0.450199	0.0955968	0.112896	0.031055	0.0298592	0.219591	0.73109	0.030251	0.0934013	0.837849	0.112498	0.16539	0.02131	-0.0913516	-9.50799	-2.87355	0.204325	0.184808	0.198253	0.670247	0.183166	0.875898	0.0408065	0.0679803	0.0508759	0.0904847	0.0604436	0.145304	0.801763	0.488978	0.975122	0.135857	0.189834	0.158967	0.157092	0.151777	0.317222	0.021795	0.0281603	0.0146432	0.0467073	0.220149	0.79986	0.0348139	0.0959597	0.932968	0.136499	0.217359	0.0208967	-0.00714954	0.211047	0.970584	0.0338263	0.0990386	0.988979	0.133732	0.233114	0.0204134	0.0558743	0.215545	0.750245	0.0300741	0.0941916	0.8715	0.121492	0.19086	0.0211811	-0.00381225	0.214118	0.00121653	0.0241714	0.000552271	0.0751302	0.098783	0.00801831	0.0967052
Q49MG5	MAP9	ENSG00000164114	-0.00094393	-0.171042	0.888114	0.620946	0.868914	0.972046	0.779314	0.920391	-0.0190353	0.00543001	-0.189986	0.809711	0.58681	0.852389	0.996503	0.75605	0.929791	-0.0186006	-0.297693	-0.156971	0.928023	0.737673	0.897865	0.979474	0.891951	0.935659	-0.0219692	-0.00926301	-0.18414	0.0182441	0.581373	0.0532754	0.20629	0.75388	0.16493	0.0422638	0.00687095	-0.152996	0.742504	0.655851	0.850444	0.921745	0.798769	0.902889	-0.0187565	-0.487798	-0.13249	0.601717	0.707865	0.765271	0.849198	0.835162	0.845509	-0.0161631	0.0413601	0.745854	2.16981523116166e-06	0.0375273	1.10731012963043e-05	0.00014342	0.219758	0.000201244	0.206736	-0.190711	-0.162102	0.562934	0.638028	0.741696	0.919828	0.805118	0.851838	-0.0154568	0.392061	-0.171735	0.499929	0.617231	0.698116	0.871267	0.790168	0.826309	-0.0140913	-0.0700897	-0.191912	0.851595	0.5892	0.862296	0.997649	0.771457	0.934134	-0.0188622	-0.398239	-0.227161	0.14877	0.507171	0.307659	0.337673	0.695929	0.420371	0.00420695	-0.325473	-0.314187	0.319592	0.396015	0.533325	0.709279	0.623486	0.687677	-0.00804165	-0.307669	-0.310353	0.348962	0.404288	0.564613	0.708914	0.638462	0.714695	-0.00931952	-0.738628	-0.452347	0.0159486	0.200644	0.0473156	0.148597	0.440728	0.139597	0.0447854	-1.15896	-0.363846	0.0318344	0.295117	0.08655	0.143209	0.508359	0.187476	0.0318804	-0.216833	-0.236383	0.453413	0.502485	0.655394	0.830657	0.701596	0.789375	-0.0128097	-0.545003	0.437853	-0.264895	-0.0509639	0.0561054	0.238709	0.438567	0.887628	0.138818	0.432623	0.291627	0.453466	0.646467	0.942131	0.277564	0.550688	0.0219062	-0.00339993	-0.616303	-0.396836	0.0312085	0.259716	0.0842784	0.186142	0.499147	0.199928	0.0328136	-0.451423	-0.24247	0.529979	0.498696	0.713045	0.723526	0.689569	0.787911	-0.0147303	-0.389558	-0.290478	0.17713	0.409292	0.347923	0.337316	0.612669	0.449541	0.00150103	-0.47739	26.9317	44.2629	-0.219393	-0.174028	-0.208218	0.505718	0.235161	0.446	0.530417	0.612255	0.548042	0.695872	0.428041	0.649262	0.67957	0.548828	0.860785	0.719645	0.770707	0.726335	0.76664	0.563123	0.77606	-0.0141746	-0.00315991	-0.0125958	-1.06751	-0.412861	0.0671263	0.25509	0.161175	0.344182	0.474203	0.30136	0.0186185	-0.567417	-0.246782	0.386853	0.484095	0.596666	0.681104	0.685202	0.722245	-0.0106753	-0.957742	-0.339139	0.118057	0.340995	0.254563	0.298277	0.552529	0.383583	0.00848687	-0.00790693	-0.19926	0.0512342	0.554948	0.129846	0.344415	0.737354	0.299077	0.0231144
Q4L180	FILIP1L	ENSG00000168386	0.00145928	0.285134	0.678589	0.0859348	0.181011	0.914573	0.224072	0.361087	0.0126266	0.0049703	0.284421	0.654374	0.0865983	0.178419	0.996503	0.228679	0.39745	0.0128786	-0.40611	0.302391	0.774248	0.186546	0.341942	0.92361	0.496848	0.516154	0.00173576	-0.00110534	0.301155	0.599079	0.0672484	0.171741	0.861653	0.192445	0.351139	0.0135448	0.0230096	0.343331	0.0226835	0.0332307	0.0122997	0.315254	0.118011	0.0631251	0.0595425	0.0489899	0.291643	0.923297	0.0845231	0.196398	0.972728	0.221307	0.356348	0.0111998	-0.0140732	0.0613305	0.000192314	0.713707	0.000267557	0.0026016	0.872259	0.00230907	0.121199	0.156441	0.257427	0.367167	0.127997	0.191769	0.860805	0.325527	0.421161	0.0117216	-0.364549	0.247148	0.129817	0.141585	0.0911271	0.622413	0.342619	0.26501	0.0247654	-0.024569	0.250681	0.892235	0.146812	0.314615	0.997649	0.344151	0.550043	0.00294615	0.279256	0.362157	0.044116	0.0285146	0.0257847	0.15638	0.108881	0.0690687	0.0461021	0.14901	0.365236	0.357019	0.0435166	0.128862	0.734189	0.175514	0.289424	0.0185473	0.0239817	0.306882	0.880362	0.0901183	0.195082	0.968575	0.279261	0.372328	0.0113175	0.0726839	0.324708	0.646657	0.0656266	0.177551	0.852937	0.235	0.332704	0.0129638	-0.379304	0.268969	0.169677	0.100867	0.0765331	0.386489	0.258922	0.171644	0.0275562	0.173897	0.361407	0.227959	0.0336042	0.0856671	0.688602	0.133814	0.229515	0.0258408	0.111048	-0.0566154	0.327901	0.328438	0.430576	0.775104	0.0487704	0.0655647	0.130121	0.118853	0.737748	0.881442	0.163287	0.191317	0.266952	0.216449	0.0185422	0.0203094	0.120732	0.351671	0.412914	0.0430928	0.12695	0.689439	0.17733	0.264092	0.0189745	0.19229	0.316215	0.603303	0.0559814	0.155224	0.776603	0.173934	0.261836	0.0154458	0.143417	0.342272	0.346912	0.0422641	0.113995	0.525608	0.140892	0.191955	0.0208584	0.19565	6.72152	32.5409	0.314757	0.351305	0.33366	0.604058	0.574244	0.30606	0.0565415	0.0379862	0.0477574	0.155311	0.105673	0.073165	0.754486	0.803671	0.799108	0.167843	0.128013	0.151739	0.239064	0.217125	0.212374	0.0154358	0.0223818	0.0288363	0.399358	0.379904	0.214297	0.0294265	0.0819385	0.54809	0.122528	0.195942	0.0266146	-0.109292	0.294659	0.747325	0.0760561	0.168741	0.898978	0.223347	0.327065	0.0139767	-0.137806	0.292621	0.66078	0.0771268	0.161382	0.815734	0.220582	0.280167	0.0147615	-0.000626661	0.297691	0.772286	0.0703455	0.189188	0.939361	0.199685	0.380499	0.0118542
Q4LDG9	DNAL1	ENSG00000119661	0.00341078	0.108983	0.276303	0.511766	0.425085	0.722956	0.698142	0.607018	-0.00272224	-0.00754232	0.154574	0.474058	0.372711	0.596055	0.996503	0.579254	0.776745	-0.0095934	1.06196	-0.0625999	0.517575	0.794389	0.799032	0.789948	0.919505	0.872328	-0.0183552	-0.00334566	0.112835	0.0768439	0.492076	0.159935	0.380038	0.686187	0.335052	0.0168853	0.00578005	0.143926	0.543032	0.387871	0.600044	0.84043	0.588624	0.728148	-0.00992683	-0.0615496	0.126383	0.895914	0.467332	0.764543	0.966082	0.663055	0.84531	-0.0146837	-0.00058263	0.10883	0.887838	0.55543	0.763477	0.944523	0.784878	0.835189	-0.0146551	-0.0214306	0.120965	0.895396	0.468853	0.764477	0.980019	0.685745	0.866699	-0.0146819	0.105779	0.120319	0.630139	0.470296	0.686328	0.913345	0.685002	0.820604	-0.0124738	0.0744903	0.138442	0.662264	0.420937	0.700647	0.984776	0.644464	0.839098	-0.0128962	-0.177893	0.0954937	0.161869	0.565187	0.288471	0.355267	0.742181	0.402005	0.00510064	0.0634476	0.142937	0.685057	0.417054	0.709967	0.903737	0.64106	0.817813	-0.0131667	0.195258	0.19336	0.231433	0.274303	0.375494	0.608162	0.517518	0.557861	-0.000212568	0.0324093	0.130079	0.837582	0.454625	0.755034	0.935709	0.683441	0.842393	-0.0144271	0.519319	0.147768	0.038522	0.367336	0.0896728	0.158956	0.579989	0.19261	0.0283098	-0.108604	0.0912627	0.434939	0.591906	0.567668	0.824004	0.772127	0.724949	-0.00859868	-0.125705	0.409729	0.102596	0.188645	0.344533	0.0154558	0.539083	0.281608	0.492195	0.0471542	0.668805	0.0921858	0.729551	0.48245	0.636487	0.112359	-0.005696	0.0412554	-0.0133177	0.116121	0.927486	0.499901	0.767944	0.974237	0.711355	0.848706	-0.0147747	0.117194	0.127724	0.727859	0.447763	0.725622	0.854927	0.641536	0.798505	-0.0136132	-0.0406978	0.108909	0.760772	0.523319	0.736048	0.85586	0.707653	0.793916	-0.0139053	0.15968	18.5829	43.0156	0.13422	0.100344	0.0839768	0.62345	0.0837447	0.111774	0.427609	0.559857	0.625589	0.683171	0.199787	0.251965	0.768763	0.337954	0.675601	0.630263	0.730434	0.780205	0.754909	0.334667	0.440474	-0.0123795	0.0125849	0.00789786	0.0260913	0.12552	0.931921	0.483207	0.768324	0.978276	0.690909	0.844173	-0.0147848	0.340287	0.153531	0.26954	0.36277	0.417904	0.587532	0.578098	0.581184	-0.00237717	0.371217	0.148604	0.189486	0.373349	0.324642	0.400325	0.5814	0.45633	0.00272355	-0.00234216	0.111779	0.250933	0.50034	0.39762	0.662408	0.695327	0.597654	-0.0013701
Q4LE39	ARID4B	ENSG00000054267	-0.00115371	0.126266	0.533135	0.172415	0.351956	0.866463	0.353951	0.541929	0.000804674	-0.00407631	0.13264	0.499772	0.157865	0.340315	0.996503	0.335791	0.570009	0.00132557	-1.77751	0.2581	0.0412475	0.0426553	0.0692581	0.243347	0.248498	0.181462	0.0300642	-0.00231099	0.131027	0.0251283	0.148163	0.0335754	0.240895	0.323119	0.121469	0.0368311	-0.00185396	0.11567	0.73574	0.216828	0.406783	0.919454	0.411824	0.579661	-0.00146142	-0.110107	0.127109	0.683073	0.1753	0.393389	0.884788	0.361071	0.550859	-0.000920909	-0.000757613	0.109605	0.699553	0.251663	0.39691	0.829625	0.543885	0.537753	-0.00105917	0.0107438	0.119417	0.908969	0.194679	0.424921	0.983453	0.419678	0.640844	-0.00211815	0.184644	0.125471	0.162793	0.170189	0.160878	0.659089	0.382913	0.3706	0.012859	-0.00501246	0.115907	0.959867	0.234147	0.468678	0.998483	0.453727	0.678667	-0.00366967	0.0283577	0.124519	0.707581	0.180137	0.398553	0.839017	0.371369	0.508578	-0.00112331	-0.123559	0.0788182	0.179333	0.412385	0.173018	0.576132	0.636807	0.348292	0.0117449	-0.0544566	0.101367	0.550469	0.295229	0.357643	0.838594	0.538188	0.541167	0.000556319	-0.0246001	0.112652	0.779541	0.237651	0.411224	0.915168	0.482844	0.575207	-0.00160919	-0.187978	0.111933	0.180173	0.221491	0.173623	0.399598	0.4286	0.299907	0.0116915	-0.0778144	0.0986397	0.352054	0.29372	0.28724	0.769388	0.519509	0.481685	0.0039791	-0.0900249	0.0664393	0.108972	0.138914	0.225964	0.497017	0.235577	0.160712	0.212538	0.355289	0.553024	0.695593	0.441756	0.342439	0.367176	0.477344	0.00865555	0.000670916	-0.128345	0.0844304	0.114734	0.366424	0.127267	0.367263	0.602203	0.264534	0.0165675	-0.2326	0.10808	0.201905	0.23925	0.195894	0.404437	0.441358	0.309425	0.00991786	-0.0136805	0.114007	0.863459	0.225787	0.437111	0.923995	0.429286	0.534131	-0.00257674	0.0107394	3.04969	6.38585	0.118146	0.124529	0.120509	0.955628	0.641705	0.704817	0.206078	0.193221	0.206351	0.442959	0.401739	0.416736	0.977742	0.837111	0.936026	0.398635	0.378599	0.399176	0.544762	0.539565	0.595976	-0.00278497	-0.00126468	-0.00184271	0.251824	0.16327	0.132895	0.0909211	0.1428	0.449031	0.248417	0.278752	0.0147964	0.185399	0.128715	0.293512	0.164002	0.254972	0.608777	0.356328	0.425081	0.00583191	-0.114876	0.11137	0.466826	0.2277	0.340106	0.677011	0.43555	0.471883	0.00134646	-0.00151502	0.126094	0.166595	0.168839	0.159283	0.568994	0.353226	0.342131	0.0131133
Q4V9L6	TMEM119	ENSG00000183160	0.00983899	-0.0877321	0.0287452	0.689909	0.0898527	0.357509	0.824263	0.233756	0.0222478	0.0287837	-0.102128	0.0461704	0.645489	0.134759	0.943032	0.799946	0.335984	0.0159371	1.33644	0.093424	0.479833	0.754549	0.526542	0.764259	0.902467	0.674687	-0.00655119	0.00208987	-0.03346	0.409403	0.880657	0.705507	0.759652	0.935151	0.823536	-0.0103451	0.0125583	-0.023725	0.335949	0.912688	0.61191	0.72523	0.956267	0.735425	-0.00811096	-0.615128	-0.00184532	0.371247	0.993422	0.663628	0.709605	0.996406	0.7722	-0.00928272	-0.00200555	0.0151679	0.676316	0.948721	0.902822	0.81521	0.978684	0.93402	-0.0143395	0.381707	0.0209213	0.0975848	0.926448	0.248451	0.735452	0.963107	0.485586	0.00638632	-0.319754	0.0298246	0.321601	0.896004	0.601753	0.794885	0.951173	0.764967	-0.00777689	-0.689522	0.0126076	0.00239102	0.953689	0.00768198	0.413162	0.978391	0.0669702	0.0601441	0.812234	0.134483	5.6566145004716e-06	0.517864	3.20055518891566e-05	0.000476423	0.704842	0.000730066	0.138027	0.382626	0.140287	0.0691407	0.556299	0.18883	0.406631	0.754496	0.368715	0.0106533	0.439465	0.171558	0.034191	0.471174	0.104334	0.277116	0.696393	0.252547	0.0199259	0.560013	0.194352	0.00578487	0.398898	0.02167	0.0890087	0.64045	0.0818479	0.0440735	0.161629	-0.0173276	0.639839	0.938256	0.888151	0.80412	0.968734	0.925781	-0.0139622	0.362761	0.0971155	0.0644606	0.673732	0.178219	0.485276	0.825099	0.360452	0.011654	0.527648	-0.412398	0.0709604	-0.152431	0.00230366	0.0888457	0.744448	0.525015	0.0093516	0.231866	0.0579956	0.256732	0.864419	0.707382	0.0471195	0.34977	0.057182	0.00754517	0.317071	0.0884301	0.0923856	0.702632	0.239224	0.330364	0.847327	0.402176	0.00698783	-0.181569	-0.0405309	0.699744	0.857202	0.920161	0.840825	0.926537	0.941991	-0.0146483	0.696662	0.137298	0.000263158	0.526103	0.00123961	0.00335228	0.709431	0.00658058	0.0871777	1.23234	11.5675	35.3789	0.0637635	0.00386855	-0.00496627	0.00895915	0.506659	0.442197	0.772172	0.986937	0.98299	0.0321404	0.794894	0.737378	0.0378973	0.764642	0.859686	0.878647	0.992333	0.989395	0.0700163	0.854287	0.83659	0.0383733	-0.0123739	-0.0111482	0.927323	0.138886	0.0234338	0.547693	0.0752587	0.224014	0.743738	0.18495	0.0251931	-0.0666459	-0.0333602	0.87828	0.882188	0.979891	0.952919	0.939217	0.986109	-0.0156698	0.058301	-0.0247787	0.882719	0.912448	0.980724	0.939849	0.954488	0.986471	-0.0156836	0.00252207	-0.0318826	0.34547	0.886107	0.63508	0.739789	0.937959	0.783353	-0.00864644
Q4VC05	BCL7A	ENSG00000110987	0.00467725	-0.14906	0.454839	0.61426	0.694408	0.82949	0.774551	0.809658	-0.0155056	0.00535316	-0.137615	0.78187	0.647383	0.884923	0.996503	0.800446	0.944734	-0.0216029	-1.46118	-0.0142514	0.624667	0.97404	0.801242	0.85518	0.990323	0.873397	-0.0230611	0.00469511	-0.125826	0.204637	0.665729	0.409368	0.584548	0.811567	0.60435	-0.00234134	-0.0277861	-0.163916	0.128151	0.576647	0.287984	0.540148	0.744198	0.467407	0.00640799	1.17176	-0.218608	0.202192	0.468427	0.40578	0.571793	0.663999	0.561089	-0.00212346	-0.00527589	-0.130309	0.459058	0.677341	0.733306	0.652875	0.855986	0.813685	-0.0170821	0.187531	-0.101783	0.588959	0.741705	0.834202	0.923048	0.86592	0.905139	-0.0203652	0.393505	-0.0458644	0.407528	0.881685	0.684184	0.832011	0.943886	0.819705	-0.0153206	-0.291683	-0.19557	0.38947	0.528414	0.610332	0.944915	0.729355	0.780135	-0.0124254	-0.138117	-0.163083	0.600218	0.592905	0.80102	0.768841	0.761363	0.851394	-0.0190932	0.145067	-0.0603725	0.633967	0.849947	0.820578	0.884356	0.928427	0.889255	-0.0197004	-0.0512788	-0.140461	0.856834	0.655981	0.904784	0.961105	0.827884	0.945293	-0.0221629	0.0406296	-0.106785	0.889322	0.729582	0.910804	0.958304	0.870315	0.946207	-0.0223303	0.281819	-0.106837	0.575866	0.716729	0.785735	0.76086	0.848432	0.853114	-0.0186085	0.0947927	-0.0787078	0.7399	0.800405	0.880627	0.938683	0.900426	0.932286	-0.0217477	0.118681	-0.2231	-0.0819352	-0.104388	0.641692	0.552913	0.786009	0.740347	0.834756	0.819976	0.854851	0.737184	0.889143	0.857885	0.89439	0.868197	-0.0203822	-0.0201774	0.270067	-0.0174904	0.307535	0.954637	0.551262	0.60152	0.978582	0.687542	-0.0098522	1.03846	-0.0316831	0.135697	0.914779	0.303712	0.322445	0.957504	0.425464	0.00508629	0.0145816	-0.106918	0.957733	0.728476	0.929525	0.978639	0.853313	0.945935	-0.023129	0.273752	-5.6253	-3.87566	-0.0908894	-0.0682087	-0.063472	0.690274	0.790559	0.945823	0.76165	0.824938	0.836701	0.859366	0.944791	0.976653	0.815887	0.913976	0.987398	0.871788	0.906762	0.908446	0.89369	0.962104	0.986085	-0.0211236	-0.0238433	-0.0247034	0.466207	-0.0296632	0.457557	0.924791	0.705161	0.751297	0.965673	0.796528	-0.0160874	1.28432	-0.005471	0.0304782	0.984991	0.0882722	0.235397	0.991926	0.21616	0.0353507	0.861817	-0.048249	0.125502	0.86961	0.285747	0.309506	0.931275	0.416278	0.00660175	0.00432408	-0.118786	0.264299	0.684006	0.491356	0.673565	0.82337	0.678204	-0.00686959
Q4VC31	CCDC58	ENSG00000160124	0.00171462	0.124287	0.333124	0.146933	0.178385	0.761413	0.319711	0.357883	0.0112767	2.88717277936495e-06	0.134888	0.999596	0.119612	0.285466	0.999842	0.282448	0.515654	0.00404307	-0.0217731	0.126741	0.976099	0.275897	0.413284	0.990981	0.593851	0.580612	-0.00195459	-0.000206116	0.134899	0.837002	0.115678	0.285249	0.952166	0.275681	0.480119	0.00408732	0.00235162	0.142755	0.64856	0.096963	0.242745	0.885379	0.243731	0.418893	0.00664765	0.313943	0.113532	0.221099	0.189423	0.13464	0.591741	0.378037	0.283599	0.0155801	-0.0040738	0.0387356	0.0260756	0.659951	0.046698	0.094028	0.8453	0.118106	0.0318533	0.217765	0.0865974	0.0126037	0.305051	0.02465	0.522621	0.542156	0.137769	0.0414704	-0.101776	0.0895757	0.415463	0.299595	0.40182	0.834767	0.533272	0.614707	-0.00125886	-0.039943	0.0982272	0.669865	0.268943	0.438333	0.984776	0.49734	0.652726	-0.0026205	-0.117463	0.109468	0.0962494	0.201325	0.071197	0.259299	0.398318	0.145637	0.0252566	-0.0847403	0.09839	0.301318	0.284047	0.16698	0.691439	0.519799	0.340934	0.0122891	-0.0661682	0.10575	0.411765	0.250774	0.203561	0.754034	0.490623	0.38268	0.00925094	-0.0783864	0.105278	0.320863	0.241807	0.174077	0.631568	0.487514	0.328096	0.0116514	0.0707866	0.139767	0.6014	0.103337	0.248924	0.778614	0.262903	0.387951	0.00615588	-0.100299	0.0989869	0.183559	0.261263	0.123969	0.651302	0.482773	0.287978	0.0169708	-0.0682277	-0.00949513	0.118273	0.113602	0.334542	0.921956	0.169656	0.214852	0.188734	0.413706	0.660025	0.960894	0.363502	0.408672	0.339334	0.533556	0.0104938	-0.0017276	-0.0421203	0.116617	0.573765	0.192074	0.256967	0.797136	0.422286	0.420332	0.00571084	-0.0389719	0.129802	0.823971	0.130562	0.293812	0.908804	0.29836	0.415566	0.00362695	0.00731374	0.133946	0.9224	0.12701	0.29977	0.957996	0.295579	0.401414	0.00331439	0.35245	-8.99232	4.21569	0.16086	0.103314	0.116404	0.0529634	0.146739	0.792089	0.0602076	0.237667	0.184995	0.0459672	0.144447	0.401454	0.137694	0.441875	0.957117	0.174631	0.431026	0.372693	0.0928238	0.268845	0.583492	0.0320919	0.014735	-0.00125349	-0.122813	0.10897	0.444255	0.22679	0.224528	0.740724	0.443286	0.372324	0.00780513	-0.202673	0.117799	0.234551	0.168863	0.148189	0.552916	0.363011	0.302328	0.0142259	-0.0353874	0.129401	0.817137	0.132478	0.293225	0.906703	0.310133	0.424138	0.00365811	-0.000451768	0.135058	0.669454	0.114951	0.265903	0.903166	0.274776	0.467311	0.00517961
Q4VCS5	AMOT	ENSG00000126016	0.000884372	0.112139	0.777432	0.446277	0.694362	0.941869	0.644308	0.809658	-0.0105047	-0.00720614	0.137122	0.482541	0.355855	0.564265	0.996503	0.56382	0.754176	-0.00701663	-1.3676	0.318663	0.31315	0.121326	0.298457	0.642453	0.403931	0.473695	0.00432531	-0.00124741	0.1065	0.475664	0.452583	0.593604	0.800442	0.652924	0.747107	-0.00793292	-0.0149408	0.095143	0.131657	0.51659	0.22564	0.543427	0.699289	0.399551	0.00839164	-0.252935	0.133823	0.580475	0.368873	0.620012	0.835555	0.574083	0.737725	-0.00859913	0.0053427	0.150162	0.096403	0.33075	0.216564	0.236612	0.6231	0.352751	0.00900422	0.0384951	0.078254	0.806853	0.602247	0.841945	0.9662	0.781151	0.909881	-0.0138709	0.577391	0.0992963	0.01482	0.498232	0.0440096	0.345829	0.709284	0.176129	0.035192	0.225914	0.187114	0.181517	0.221893	0.258533	0.868415	0.43874	0.492093	0.00604954	-0.176635	0.0825686	0.160661	0.57406	0.26908	0.353646	0.74734	0.383319	0.0053355	-0.220702	0.0202961	0.127315	0.897653	0.224931	0.50839	0.955001	0.411114	0.00830206	-0.287078	-0.0122283	0.0463869	0.938057	0.0986034	0.322715	0.971514	0.243482	0.0218395	-0.303659	0.00266937	0.0269282	0.985977	0.0618816	0.188913	0.9941	0.166657	0.0294052	-0.574989	0.0720456	0.0169859	0.616277	0.0413614	0.098424	0.786538	0.110278	0.0359005	-0.287831	0.0233735	0.027006	0.875364	0.0620365	0.377417	0.940521	0.189246	0.0293648	-0.278799	0.144943	0.0619714	0.157181	0.0227369	0.414278	0.668739	0.320184	0.053414	0.526822	0.18986	0.626759	0.815976	0.521531	0.149753	0.63088	0.0317827	-0.00591316	-0.241759	0.0310093	0.0598731	0.8371	0.122155	0.261771	0.922183	0.257161	0.0183415	-0.511394	0.0846506	0.115439	0.561972	0.208279	0.293692	0.740083	0.324278	0.00957256	-0.163662	0.0748898	0.220177	0.615546	0.339804	0.390461	0.777526	0.441785	0.00145942	0.101966	3.25989	-21.5041	0.125137	0.122771	0.115703	0.760612	0.762907	0.434925	0.398487	0.418432	0.442073	0.68987	0.703324	0.542078	0.860296	0.902266	0.857068	0.601037	0.614008	0.639074	0.76144	0.788641	0.695634	-0.0103954	-0.0108101	-0.0063959	-0.111544	0.0970114	0.693411	0.531073	0.668528	0.885061	0.729063	0.770963	-0.00986636	-0.480027	0.0828455	0.104745	0.570273	0.192818	0.386921	0.753113	0.355639	0.010845	-0.548145	0.0743122	0.0420819	0.608319	0.0907906	0.158465	0.781157	0.186062	0.0231844	-0.00116969	0.104552	0.514267	0.460856	0.618993	0.839564	0.662242	0.772941	-0.00864265
Q4ZIN3	TMEM259	ENSG00000182087	-0.000685992	0.142004	0.801794	0.286566	0.561954	0.949585	0.490023	0.716497	-0.00647034	-0.00392531	0.148105	0.657311	0.269614	0.525455	0.996503	0.472544	0.723332	-0.00542297	0.65945	0.0540184	0.573084	0.769187	0.628953	0.823269	0.909261	0.752114	-0.00963372	-0.000571907	0.131378	0.707463	0.316286	0.567956	0.911184	0.524811	0.730989	-0.0066872	-0.0029963	0.131431	0.710365	0.327034	0.54792	0.90784	0.530452	0.690622	-0.00616984	-0.0431155	0.14058	0.914084	0.297403	0.576634	0.972481	0.502108	0.705851	-0.00687281	0.00832419	0.257798	0.00374957	0.0618699	0.00831827	0.0226672	0.278975	0.0324006	0.057603	0.0350027	0.144528	0.80371	0.289695	0.546992	0.9662	0.526376	0.726142	-0.00609581	0.0104916	0.14606	0.957799	0.285027	0.563427	0.993427	0.518004	0.738864	-0.00656129	0.421196	0.18641	0.00335125	0.164967	0.00955295	0.417501	0.368045	0.0751251	0.0555629	-0.0418012	0.128493	0.704479	0.33834	0.539608	0.83749	0.549483	0.636423	-0.00583737	0.0812095	0.172465	0.521345	0.227108	0.471838	0.832198	0.459138	0.639831	-0.00374667	0.0862096	0.175535	0.489763	0.21957	0.456505	0.802066	0.460195	0.627076	-0.0032327	-0.00616754	0.135318	0.959864	0.333608	0.579276	0.987248	0.578022	0.715568	-0.00694417	0.202607	0.151163	0.326727	0.253614	0.357906	0.559344	0.464638	0.501309	0.000544925	0.109107	0.170768	0.353758	0.214731	0.384572	0.771219	0.429796	0.575191	-0.000572732	0.0890877	-0.0889542	0.152028	0.0880234	0.395344	0.543887	0.255483	0.536526	0.41205	0.589142	0.712555	0.730479	0.464647	0.716977	0.567957	0.68491	-0.00165224	-0.00731987	0.061614	0.157325	0.586625	0.255919	0.510493	0.805097	0.495633	0.655064	-0.00501078	0.214993	0.14701	0.425486	0.269306	0.430514	0.638766	0.473126	0.547463	-0.00233854	-0.0436152	0.123397	0.709508	0.365444	0.552317	0.824866	0.570816	0.637207	-0.00624811	-0.031931	16.4341	52.2311	0.132825	0.136498	0.115561	0.911042	0.0881381	0.0341707	0.323793	0.314803	0.38916	0.588462	0.164652	0.0745666	0.951445	0.345924	0.613889	0.529981	0.514176	0.592992	0.673176	0.29576	0.215129	-0.00724527	0.0127016	0.0249413	-0.231032	0.0924	0.353613	0.508879	0.384472	0.679598	0.710665	0.534208	-0.000568651	0.0945149	0.141892	0.718875	0.288686	0.554873	0.88389	0.507352	0.69171	-0.00632069	0.205477	0.1498	0.378575	0.260849	0.401256	0.599695	0.47329	0.528891	-0.0012369	-0.00193117	0.132033	0.228606	0.311316	0.294459	0.64256	0.520785	0.498008	0.0035927
Q504Q3	PAN2	ENSG00000135473	0.00307522	0.0467114	0.170355	0.667265	0.322164	0.626879	0.807411	0.51432	0.00217386	0.00367536	0.0567121	0.615194	0.606695	0.729083	0.996503	0.771547	0.864645	-0.0105414	0.340997	0.0621097	0.707936	0.668215	0.670715	0.895793	0.861076	0.783396	-0.0108145	0.00142166	0.0653939	0.260244	0.546097	0.433085	0.638875	0.729852	0.625729	-0.00243179	0.00839502	0.0721405	0.196292	0.496081	0.377754	0.613853	0.682289	0.553237	-0.000294454	-0.293545	0.0864112	0.369936	0.434034	0.552867	0.708676	0.635903	0.686109	-0.00621597	-0.00156886	0.0425978	0.525116	0.71549	0.692774	0.706743	0.873114	0.784947	-0.00981688	-0.0465445	0.065343	0.68637	0.559774	0.781777	0.947482	0.752267	0.875695	-0.0117258	-0.0436003	0.0627075	0.788356	0.576118	0.818307	0.957351	0.764332	0.902811	-0.0124479	-0.033795	0.0925851	0.777687	0.414914	0.64838	0.993416	0.639823	0.804642	-0.00877248	0.183113	0.106419	0.0416258	0.327353	0.10307	0.151489	0.539351	0.190093	0.0196497	-0.1315	0.0105247	0.204459	0.92797	0.368846	0.603455	0.969709	0.550418	7.82842363380443e-05	-0.0309445	0.053156	0.762501	0.650253	0.790589	0.928866	0.824629	0.875923	-0.0118111	0.017123	0.0729791	0.865563	0.525147	0.815851	0.948515	0.74059	0.885309	-0.0123046	-0.387885	0.0421601	0.0208383	0.692903	0.0567215	0.111311	0.835073	0.138294	0.0286856	-0.00390101	0.0615469	0.967714	0.585854	0.84443	0.993942	0.767102	0.911711	-0.0129452	-0.0116583	-0.0480915	0.0606346	0.0824056	0.892111	0.683902	0.580363	0.477522	0.837357	0.63573	0.966666	0.826805	0.757596	0.669066	0.896306	0.722673	-0.012812	-0.00852791	-0.125506	0.0180543	0.175668	0.872593	0.336618	0.455474	0.937661	0.498474	0.00150726	-0.426066	0.0401413	0.0519555	0.708816	0.126914	0.174404	0.83945	0.22676	0.0166102	0.0113904	0.0658994	0.905837	0.554785	0.83921	0.948445	0.732757	0.877882	-0.012847	-0.122996	9.81644	16.3611	0.0528767	0.10963	0.0966055	0.599756	0.213077	0.420128	0.630742	0.325065	0.384941	0.736024	0.317263	0.49856	0.752235	0.524979	0.855091	0.791434	0.525053	0.588885	0.798014	0.458045	0.662688	-0.0107729	0.00245078	-0.0046751	-0.0922809	0.0456586	0.651337	0.690921	0.762784	0.866427	0.838831	0.840047	-0.011337	-0.393229	0.0361331	0.0654968	0.737911	0.153954	0.314779	0.863317	0.309416	0.013638	-0.448624	0.0323535	0.0172084	0.761964	0.0489562	0.0932758	0.874083	0.119437	0.0311387	0.00151833	0.0668048	0.254542	0.537329	0.426453	0.664166	0.724923	0.621965	-0.00219014
Q50LG9	LRRC24	ENSG00000254402	0.00258157	0.0872303	0.491784	0.647163	0.678714	0.845789	0.795095	0.799246	-0.0110324	0.00270037	0.0959349	0.829432	0.618796	0.840734	0.996503	0.780085	0.923468	-0.0149753	0.517189	0.00453988	0.753621	0.984955	0.929386	0.917989	0.994035	0.954979	-0.0196866	0.000371035	0.100672	0.863516	0.596886	0.855296	0.960737	0.76673	0.919842	-0.0154321	-0.0140428	0.0557208	0.20939	0.770389	0.394196	0.622831	0.874043	0.567244	-0.00111074	0.479807	0.0683256	0.36948	0.723056	0.574239	0.708155	0.845904	0.704223	-0.00796443	0.0146539	0.294922	0.000201495	0.112333	0.00083352	0.00268336	0.376091	0.00555968	0.104961	-0.262381	0.106704	0.177972	0.570305	0.345924	0.785346	0.759342	0.575749	0.00128133	0.069226	0.1045	0.796219	0.581334	0.832213	0.95866	0.768295	0.910097	-0.0147874	0.322361	0.0487278	0.102753	0.801279	0.262435	0.811549	0.904911	0.495903	0.00634341	-0.456166	0.0145499	0.00239235	0.936922	0.00838257	0.0229832	0.970599	0.0306927	0.0665984	-0.12712	0.0621436	0.49518	0.754316	0.68123	0.817869	0.878146	0.797661	-0.0111005	-0.155594	0.0515177	0.391157	0.795029	0.594809	0.737982	0.901009	0.735324	-0.00860963	-0.163035	0.053213	0.358622	0.786552	0.563581	0.665459	0.900579	0.703815	-0.00762113	0.292793	0.114391	0.300789	0.54485	0.502604	0.535816	0.733038	0.627463	-0.0055255	-0.385481	0.00344843	0.0183495	0.985499	0.0513528	0.328843	0.993214	0.168143	0.0356446	-0.286646	0.428257	0.0815778	0.209012	0.0497327	0.0325157	0.661651	0.295741	0.121345	0.0890295	0.277738	0.142619	0.811591	0.497019	0.254513	0.175335	0.020308	0.0260967	-0.0485036	0.0995097	0.768793	0.607167	0.803749	0.905207	0.784765	0.873739	-0.0142746	0.453129	0.127651	0.241615	0.498343	0.421563	0.453851	0.689562	0.539723	-0.00233574	-0.313065	0.0329992	0.0635337	0.862662	0.148929	0.167087	0.930745	0.234934	0.016619	0.160436	6.37964	14.6837	0.123941	0.105453	0.0966167	0.72094	0.618594	0.653069	0.518997	0.592996	0.623174	0.787292	0.781008	0.799182	0.83396	0.824507	0.924203	0.709636	0.755466	0.778388	0.839923	0.844652	0.879955	-0.0138897	-0.0138672	-0.0142992	0.189503	0.148752	0.580415	0.458271	0.719967	0.826105	0.672093	0.807584	-0.012228	0.823573	0.173182	0.0269125	0.35493	0.0717558	0.222323	0.570903	0.187561	0.0297067	0.528381	0.139345	0.107091	0.45808	0.227788	0.281542	0.657416	0.355011	0.0089215	0.00135833	0.101582	0.554498	0.593019	0.728383	0.857676	0.763285	0.843483	-0.0124439
Q52LR7	EPC2	ENSG00000135999	0.00273867	-0.0962855	0.266031	0.427747	0.430222	0.716608	0.628599	0.611553	-0.00234532	0.00666813	-0.101386	0.403862	0.411271	0.564261	0.992864	0.615154	0.754176	-0.00663562	1.19435	-0.164678	0.261942	0.281851	0.457654	0.595236	0.599814	0.619401	-0.00384765	0.00074319	-0.0878783	0.595763	0.468719	0.680672	0.860174	0.667476	0.806124	-0.00968905	-0.000937552	-0.0756016	0.897429	0.537343	0.825368	0.973098	0.7154	0.886668	-0.0128848	0.0542843	-0.0842095	0.880052	0.495048	0.791444	0.962049	0.685045	0.863786	-0.0120135	0.00269636	-0.044774	0.297095	0.720935	0.463846	0.498428	0.875688	0.600527	-0.00353387	-0.252634	-0.0733159	0.0421414	0.53858	0.100726	0.651909	0.737064	0.295597	0.0203127	-0.123762	-0.0846365	0.479505	0.484422	0.622852	0.863701	0.696514	0.778339	-0.00820294	0.23848	-0.0555103	0.067784	0.660147	0.132008	0.752247	0.817496	0.337961	0.0162592	-0.317059	-0.132674	0.00126273	0.258961	0.00433539	0.014579	0.467341	0.019212	0.067661	-0.127314	-0.123385	0.297921	0.333292	0.464711	0.68814	0.566786	0.633318	-0.0035633	-0.122464	-0.122645	0.313848	0.337095	0.481104	0.681711	0.577962	0.649432	-0.00411137	-0.0720881	-0.101533	0.534156	0.418834	0.659372	0.789732	0.656252	0.777339	-0.009108	-0.178282	-0.0888868	0.343068	0.46276	0.509817	0.572819	0.663269	0.633667	-0.00502841	-0.161979	-0.118228	0.142069	0.338593	0.273399	0.604594	0.56364	0.466788	0.00482446	-0.0955876	0.0436809	-0.0881116	-0.057155	0.332588	0.741675	0.468457	0.663207	0.503535	0.812392	0.658695	0.863196	0.672558	0.805525	0.646838	0.86265	-0.00486968	-0.0126281	-0.118729	-0.110499	0.272493	0.374324	0.440737	0.57079	0.610232	0.595253	-0.00274725	-0.220171	-0.0897627	0.39046	0.46149	0.557072	0.606499	0.654045	0.66116	-0.00648261	-0.191993	-0.124183	0.0695078	0.311366	0.154328	0.177539	0.522231	0.241545	0.0138168	-0.164599	7.01206	21.6026	-0.0918758	-0.0603205	-0.0698226	0.527773	0.419601	0.332353	0.455222	0.632164	0.577582	0.66036	0.618632	0.535282	0.698034	0.710024	0.81236	0.655766	0.78331	0.74421	0.734431	0.723152	0.691307	-0.00920362	-0.00822306	-0.00589126	-0.427483	-0.156892	0.0534156	0.215081	0.123975	0.315505	0.429592	0.255288	0.017239	-0.638921	-0.12062	0.00583068	0.311044	0.0177597	0.122302	0.52977	0.0733167	0.0470883	-0.371594	-0.10085	0.081704	0.404052	0.17619	0.238775	0.609122	0.297812	0.0117408	0.000895723	-0.0875327	0.545566	0.470076	0.652604	0.85441	0.669265	0.793988	-0.00901437
Q53ET0	CRTC2	ENSG00000160741	0.004218	-0.0683294	0.0492704	0.508333	0.132276	0.431619	0.695301	0.298569	0.0159741	0.0101898	-0.0690595	0.14255	0.50975	0.312996	0.973209	0.697283	0.542789	0.00264177	0.549786	-0.0100667	0.53842	0.942065	0.772871	0.801766	0.977786	0.854028	-0.0135459	0.000168095	-0.0329467	0.886652	0.744739	0.939637	0.965783	0.858177	0.966026	-0.0147526	0.00289964	-0.0415563	0.649772	0.692012	0.814433	0.885781	0.824734	0.879182	-0.0125685	0.212945	-0.0562514	0.503325	0.595424	0.735583	0.801434	0.759013	0.826301	-0.0107634	0.001409	-0.013739	0.540217	0.901903	0.79084	0.716456	0.961001	0.854806	-0.0120013	0.216331	-0.0391482	0.0509219	0.711271	0.140961	0.678495	0.849407	0.354769	0.0151139	-0.212357	-0.0397731	0.172288	0.709217	0.374755	0.670067	0.846101	0.592062	-0.000168931	-0.0957162	0.00821686	0.39315	0.938143	0.673286	0.945715	0.973169	0.820779	-0.0094399	0.0630838	-0.0285597	0.470149	0.786422	0.708866	0.672611	0.889873	0.779399	-0.0101792	0.110211	0.00528374	0.268724	0.962341	0.49844	0.657697	0.986254	0.661049	-0.00463563	0.061898	-0.0148303	0.529193	0.89506	0.755028	0.82819	0.953053	0.85099	-0.0111755	0.111341	-0.000132437	0.247596	0.999035	0.47082	0.559058	0.999747	0.627652	-0.00374118	0.164887	-0.0305428	0.317039	0.769378	0.557231	0.550789	0.882278	0.672298	-0.00638739	0.0406818	-0.0288892	0.661808	0.790115	0.8376	0.911475	0.893696	0.90649	-0.0129173	0.0837524	-0.0834029	-0.0266658	-0.0797055	0.312053	0.474762	0.799674	0.479164	0.552021	0.6761	0.640695	0.678021	0.896217	0.670362	0.687158	0.755417	-0.00628802	-0.00958104	0.0924159	-0.0089464	0.301366	0.934429	0.539375	0.597012	0.967887	0.677518	-0.00592081	0.204257	-0.0299388	0.363881	0.775355	0.609558	0.582023	0.878473	0.703981	-0.00786043	0.214376	0.0163208	0.0197929	0.876636	0.0603933	0.0727111	0.939001	0.118263	0.028173	0.501943	-12.1467	-19.9393	-0.00216423	-0.0735254	-0.0569779	0.0271011	0.111248	0.309399	0.983388	0.493134	0.595481	0.0794243	0.244584	0.52015	0.0843389	0.389168	0.800274	0.992252	0.678597	0.757942	0.141909	0.383899	0.679245	0.0239717	0.00658222	-0.00538762	0.315796	0.0165404	0.107241	0.879905	0.250702	0.412921	0.941932	0.401082	0.00614297	0.173959	-0.0298842	0.402054	0.776179	0.648145	0.69095	0.88464	0.759446	-0.00883513	0.189178	-0.0280248	0.315157	0.789373	0.555644	0.540186	0.888325	0.664673	-0.00639167	0.000508961	-0.0331392	0.682521	0.7431	0.872804	0.906945	0.858979	0.930381	-0.0135742
Q53EU6	GPAT3	ENSG00000138678	0.00010648	0.138755	0.983335	0.564332	0.842586	0.995908	0.740571	0.904913	-0.016349	-0.00633027	0.152081	0.685331	0.527617	0.776032	0.996503	0.710482	0.891312	-0.0146944	1.7011	-0.003907	0.399688	0.989993	0.577272	0.706775	0.995455	0.713566	-0.0102641	-0.00200122	0.149868	0.503609	0.531113	0.663481	0.814464	0.718689	0.794257	-0.011665	0.0399471	0.245662	0.00594006	0.281947	0.0172761	0.206304	0.486325	0.0780356	0.0601056	0.419747	0.111186	0.60506	0.649463	0.736799	0.850434	0.796659	0.827281	-0.0136525	-0.00819574	0.000873571	0.183078	0.997285	0.376259	0.367393	0.998622	0.517191	-0.000253102	0.193403	0.0957235	0.463984	0.698248	0.70027	0.886322	0.841846	0.826794	-0.0127575	-0.576626	0.0614597	0.116871	0.802476	0.26651	0.599585	0.898817	0.488192	0.0066222	-0.274635	0.0560345	0.327236	0.823062	0.566514	0.927017	0.917864	0.751202	-0.00847324	-0.0939513	0.114254	0.635475	0.640088	0.752787	0.791822	0.794096	0.816051	-0.0140835	0.0609165	0.169638	0.796445	0.52386	0.815059	0.938946	0.727587	0.886443	-0.0156807	-0.106825	0.0866064	0.62842	0.741163	0.749203	0.874416	0.876281	0.846514	-0.0139877	-0.163679	0.0718322	0.456123	0.777918	0.637543	0.738439	0.896089	0.760013	-0.0107523	-0.818136	0.0491542	0.0304147	0.835567	0.080019	0.139752	0.917141	0.177351	0.0299438	0.09088	0.179589	0.669035	0.474953	0.755302	0.91657	0.679976	0.855778	-0.014291	0.0145542	-0.105142	0.149981	0.125003	0.940394	0.702487	0.537481	0.634295	0.825619	0.758774	0.983246	0.839031	0.728461	0.78653	0.888049	0.821988	-0.0160984	-0.0145284	-0.201299	0.0544312	0.344957	0.832564	0.528873	0.634241	0.919582	0.670113	-0.00708747	-0.656414	0.0967848	0.19205	0.687241	0.352049	0.394309	0.825054	0.473486	0.00107646	-0.18303	0.0959596	0.383823	0.695879	0.565569	0.562126	0.833839	0.648601	-0.00843959	-0.53297	35.4008	72.1558	0.11854	0.21548	0.15754	0.320278	0.0340437	0.0916621	0.621265	0.37851	0.52024	0.503993	0.085408	0.195462	0.500167	0.230526	0.652855	0.785499	0.579622	0.702925	0.59973	0.188461	0.37895	-0.00611742	0.0292659	0.012893	-0.499221	0.0629305	0.266888	0.800858	0.445645	0.603411	0.898455	0.588806	-0.00364458	-1.29691	0.00886391	0.00605174	0.96999	0.0187794	0.124562	0.984599	0.0765852	0.0579503	-0.920329	0.0465534	0.032421	0.845186	0.0830524	0.134852	0.922065	0.174985	0.0295186	-0.00221048	0.150311	0.471892	0.529766	0.640478	0.81567	0.719014	0.78687	-0.0109513
Q53F39	MPPE1	ENSG00000154889	0.00261685	0.19567	0.664425	0.432526	0.606017	0.910325	0.63272	0.749522	-0.0137651	0.00442215	0.20792	0.80533	0.401519	0.646184	0.996503	0.605539	0.811038	-0.0155994	5.44589	-0.405538	0.0130744	0.237561	0.0408076	0.137419	0.553918	0.129085	0.0678853	0.00390177	0.206785	0.226556	0.391901	0.319046	0.608601	0.595875	0.515243	0.00439164	0.00385269	0.240022	0.829675	0.334403	0.622089	0.950925	0.537885	0.743351	-0.0149251	1.18634	0.156128	0.125818	0.520526	0.204738	0.482229	0.705094	0.365219	0.0167552	0.00477899	0.0457155	0.431863	0.849403	0.729426	0.631763	0.938462	0.81101	-0.0193413	0.123191	-0.0421195	0.678497	0.855721	0.913102	0.945976	0.929749	0.952494	-0.0259033	-0.181021	-0.0324745	0.657408	0.88646	0.90174	0.922958	0.946374	0.949951	-0.0255364	0.361329	0.311873	0.237079	0.244885	0.358702	0.895357	0.466689	0.588991	0.00112174	-0.542901	0.0528323	0.014892	0.827609	0.0336586	0.0771987	0.911775	0.0839332	0.0655108	-0.393531	-0.0125862	0.108559	0.963934	0.182193	0.48003	0.986803	0.360373	0.0199812	-0.350288	0.0124058	0.134595	0.964122	0.215818	0.495942	0.983476	0.39671	0.0152944	-0.343675	0.0483287	0.141146	0.855693	0.223929	0.429895	0.937471	0.388593	0.0142705	0.353586	0.263594	0.381607	0.28812	0.453143	0.609625	0.501767	0.586781	-0.00549751	-0.472824	0.00246473	0.0380944	0.992386	0.0779272	0.41855	0.995355	0.2159	0.0437566	-0.486127	0.381564	0.0475046	0.373114	0.0223863	0.216346	0.84744	0.164206	0.0491649	0.270434	0.188152	0.429216	0.923741	0.346828	0.142335	0.392417	0.0562582	0.00928831	-0.379243	0.027831	0.0780911	0.915347	0.142356	0.300065	0.958663	0.284344	0.0271515	0.736224	0.307208	0.197811	0.226036	0.294815	0.401268	0.426703	0.416705	0.0067039	-0.437094	0.0695571	0.062438	0.781982	0.118323	0.164992	0.884986	0.197074	0.0322778	-0.330723	44.9924	33.9367	0.190331	0.366661	0.278296	0.535383	0.114787	0.56863	0.44334	0.158081	0.276964	0.560065	0.166877	0.495778	0.704601	0.394752	0.900165	0.644648	0.333246	0.478904	0.649179	0.298568	0.659862	-0.0116756	0.0230551	-0.00827036	0.39778	0.310733	0.402116	0.250433	0.477232	0.712211	0.469061	0.618971	-0.00705989	0.891091	0.333971	0.0703973	0.181013	0.130707	0.325014	0.379107	0.278288	0.0295216	0.618671	0.305163	0.184208	0.226933	0.279649	0.392828	0.434192	0.409661	0.00820164	0.00296272	0.214032	0.41156	0.377995	0.474444	0.777671	0.584277	0.665413	-0.00679945
Q53HC5	KLHL26	ENSG00000167487	-0.00524149	0.551166	0.301296	0.0251223	0.0594203	0.742612	0.0990022	0.179212	0.0533808	0.00383128	0.517247	0.799295	0.0367118	0.0985231	0.996503	0.131106	0.282058	0.0389839	-1.49176	0.725446	0.434213	0.0260031	0.0681336	0.73053	0.197103	0.179614	0.0560896	0.00311432	0.539085	0.30029	0.0279213	0.0550913	0.679568	0.10832	0.168525	0.0563391	-0.0151402	0.505089	0.304224	0.0377876	0.0587801	0.70362	0.12847	0.168865	0.055305	0.541178	0.504544	0.524373	0.0412236	0.0829882	0.81047	0.137069	0.211498	0.0438938	-0.00524889	0.503784	0.355523	0.0666034	0.048165	0.556139	0.29114	0.120984	0.0601733	-0.453554	0.639951	0.123598	0.0133824	0.0224244	0.759486	0.0836291	0.132017	0.0816952	0.256554	0.604137	0.495641	0.020361	0.0586042	0.868255	0.107058	0.207451	0.0545698	0.120463	0.548385	0.677202	0.0301534	0.0932759	0.984776	0.132937	0.276676	0.0405527	0.40356	0.612301	0.0710857	0.0130737	0.0197237	0.213064	0.0635101	0.0566552	0.084036	0.502858	0.799027	0.0317124	0.00355705	0.00996113	0.298352	0.0416282	0.0547509	0.102525	0.541272	0.821473	0.00981206	0.00197926	0.00353864	0.158071	0.0342776	0.0269551	0.129828	0.56745	0.780847	0.00569083	0.00216076	0.00216335	0.0879119	0.0339222	0.0170856	0.142516	0.705334	0.606134	0.0610458	0.0134537	0.0173815	0.208084	0.0704039	0.0591178	0.087486	0.456026	0.656423	0.0292105	0.00845678	0.0101783	0.387136	0.0541775	0.0609911	0.103415	0.288176	0.196721	0.577505	0.522007	0.148891	0.46735	0.0198688	0.0626834	0.0391	0.174509	0.462068	0.672196	0.0910781	0.186218	0.122618	0.284849	0.0660929	0.023139	0.436755	0.736529	0.025948	0.00481627	0.00918285	0.168772	0.0495351	0.0436964	0.106207	1.2266	0.63253	0.020522	0.00970445	0.00747887	0.0964186	0.0538398	0.0287827	0.111749	0.241708	0.576447	0.262845	0.022002	0.0593943	0.438018	0.0912694	0.116674	0.054186	-0.0465668	5.74113	-22.0887	0.513798	0.444757	0.464007	0.932456	0.713781	0.639315	0.0378924	0.0857841	0.0770406	0.111296	0.212799	0.203866	0.962745	0.879867	0.92316	0.130254	0.221234	0.207574	0.184138	0.349246	0.387752	0.0360147	0.0171583	0.0184543	0.861044	0.656069	0.0488185	0.00939012	0.0158052	0.303114	0.0593408	0.0690493	0.0913782	-0.0146921	0.513209	0.975819	0.0445077	0.111648	0.990012	0.159308	0.252598	0.0359224	0.668391	0.598172	0.129235	0.0168052	0.0350316	0.314918	0.0819328	0.0941817	0.0691971	0.0057178	0.54431	0.0625661	0.0239357	0.0164838	0.374729	0.0982867	0.0765009	0.0902199
Q53HV7	SMUG1	ENSG00000123415	-0.00645213	0.0600056	0.119187	0.757109	0.293817	0.564089	0.867385	0.48784	0.00440755	-0.0211219	0.0922839	0.121441	0.641098	0.298178	0.973209	0.796757	0.528847	0.00413071	0.808403	-0.00528336	0.683833	0.985703	0.870894	0.882625	0.994035	0.917074	-0.0190869	0.000357428	0.0189376	0.883911	0.922439	0.984327	0.96513	0.956572	0.991116	-0.0185643	-0.0191694	-0.00948299	0.110069	0.96097	0.274941	0.516665	0.981817	0.453214	0.00570944	-1.41314	0.146758	0.0160803	0.455179	0.054163	0.314322	0.653374	0.162405	0.0356704	0.00176186	-0.0104526	0.698773	0.960646	0.911882	0.829413	0.983567	0.940656	-0.0172587	0.165522	-0.0405522	0.425427	0.839402	0.714506	0.879691	0.921649	0.834671	-0.0125434	0.242706	-0.0274985	0.402129	0.890799	0.690969	0.828531	0.948477	0.823237	-0.0118975	0.0818302	0.0368591	0.700099	0.853395	0.923465	0.986889	0.932491	0.96481	-0.0173384	0.263701	0.066476	0.110525	0.73239	0.276805	0.284187	0.854768	0.390653	0.00552728	0.0136412	0.0256032	0.941159	0.903398	0.992206	0.984816	0.957102	0.995299	-0.0187175	0.00300712	0.0208936	0.986431	0.920543	0.994781	0.995641	0.96491	0.995942	-0.0187673	-0.129106	-0.0314738	0.47386	0.878953	0.768911	0.750943	0.946866	0.853192	-0.0138288	-0.174076	0.0109823	0.555482	0.955019	0.835519	0.747353	0.978852	0.889097	-0.0154192	0.285542	0.0987182	0.0999627	0.620226	0.256216	0.536954	0.79249	0.449061	0.00704441	0.228335	-0.570097	0.0511418	-0.189058	0.133142	0.0097608	0.792435	0.360955	0.321313	0.034827	0.43945	0.0694221	0.892261	0.561421	0.483352	0.0902092	0.00275321	0.0444961	0.0431258	0.0288561	0.796755	0.887652	0.965078	0.918619	0.944625	0.979407	-0.0183579	-0.453831	-0.00788248	0.244166	0.967642	0.504773	0.456677	0.985396	0.616325	-0.00586379	0.345677	0.095504	0.0474491	0.625427	0.138586	0.13584	0.785624	0.22259	0.0185996	0.443832	-25.9794	-32.6297	0.0432156	-0.0531881	-0.016246	0.332933	0.0631722	0.37823	0.825835	0.789945	0.935621	0.623015	0.176105	0.675412	0.514521	0.295723	0.837374	0.911169	0.884418	0.966788	0.701891	0.308864	0.794288	-0.00990416	0.0142469	-0.0115678	0.142154	0.0393226	0.708074	0.849322	0.929916	0.891567	0.92483	0.955301	-0.0176382	-0.405305	-0.0146059	0.304831	0.940481	0.587897	0.618282	0.970075	0.715669	-0.00878871	-0.306379	-0.00521447	0.365819	0.978669	0.661609	0.5881	0.987877	0.749965	-0.011061	0.00104245	0.0192124	0.677549	0.921242	0.912156	0.904806	0.955252	0.95364	-0.0171019
Q53RD9	FBLN7	ENSG00000144152	0.00272742	0.107903	0.226726	0.336819	0.262138	0.687322	0.541885	0.453632	0.00535859	-0.0126606	0.163439	0.0846054	0.150247	0.122672	0.973209	0.327106	0.318016	0.0169998	0.111283	0.0899299	0.91457	0.55357	0.733481	0.975036	0.797719	0.827537	-0.01246	0.000198037	0.123129	0.876615	0.275443	0.539136	0.963428	0.48254	0.711843	-0.0058684	-0.0156019	0.0839594	0.0187806	0.452598	0.034975	0.299729	0.647383	0.121469	0.0364971	-0.140608	0.132769	0.669455	0.245916	0.498136	0.878413	0.451605	0.64352	-0.00459106	0.00725604	0.220344	0.00205937	0.0514982	0.00464642	0.0147831	0.258461	0.0208294	0.0656429	-0.0467464	0.124719	0.683676	0.26674	0.502209	0.947159	0.502389	0.693929	-0.00471789	0.0950872	0.126304	0.557422	0.260676	0.459246	0.892338	0.493323	0.662033	-0.00332579	0.198293	0.151561	0.101069	0.197896	0.164234	0.811549	0.409898	0.383278	0.0126412	-0.157839	0.0967045	0.0856456	0.3879	0.123895	0.239829	0.593981	0.217443	0.0168486	-0.177235	0.0646614	0.114294	0.580623	0.156117	0.490995	0.772871	0.326434	0.0133186	-0.163906	0.0680716	0.139784	0.561593	0.182719	0.504351	0.762882	0.35831	0.0109087	-0.108258	0.0921933	0.312286	0.426406	0.326972	0.62422	0.66149	0.494743	0.00194466	-0.096677	0.119338	0.573614	0.288302	0.465632	0.760225	0.501767	0.596583	-0.00354064	-0.190034	0.0783178	0.0621429	0.491079	0.0951947	0.479589	0.693943	0.244759	0.0210191	-0.0576457	-0.0761973	0.118551	0.120257	0.527539	0.524223	0.293772	0.319932	0.446749	0.391296	0.796776	0.715009	0.5095	0.521354	0.597522	0.512984	-0.00291846	-0.000849458	-0.045871	0.112135	0.646767	0.331773	0.491239	0.838978	0.571943	0.640347	-0.00440725	-0.235382	0.114555	0.292146	0.309077	0.312724	0.511037	0.514828	0.434204	0.00265534	0.0335198	0.131944	0.730754	0.252031	0.514348	0.837849	0.458175	0.604583	-0.00512894	0.413341	-10.3557	-19.8412	0.156539	0.128153	0.141747	0.0785322	0.195079	0.335085	0.166418	0.270364	0.222693	0.115444	0.206505	0.300862	0.183036	0.503003	0.815952	0.347503	0.467134	0.417191	0.18956	0.342653	0.491747	0.0180645	0.00917374	0.00328431	-0.0422745	0.116164	0.837492	0.328423	0.534444	0.947806	0.553028	0.665977	-0.00573104	-0.144045	0.115011	0.505695	0.310291	0.437027	0.763634	0.529233	0.597625	-0.00257372	-0.15039	0.116122	0.43659	0.303881	0.402842	0.652954	0.516545	0.530439	-0.00129862	-0.00024126	0.124574	0.857702	0.269643	0.536964	0.970173	0.476922	0.712385	-0.00580495
Q58DX5	NAALADL2	ENSG00000177694	0.00124167	0.0507019	0.583494	0.642933	0.743954	0.884493	0.792408	0.844407	-0.0109421	0.00272026	0.0512976	0.709147	0.641507	0.806772	0.996503	0.796817	0.906371	-0.0122234	0.946297	0.031427	0.290239	0.824085	0.330566	0.622982	0.930511	0.506203	0.00212642	0.000101658	0.0546474	0.93607	0.615138	0.877197	0.982952	0.77929	0.932667	-0.0136543	0.00797083	0.0737146	0.229297	0.501716	0.420974	0.645911	0.687224	0.591655	-0.00201732	-0.640665	0.101051	0.04942	0.355031	0.124565	0.373982	0.561862	0.270568	0.0168972	-0.00449899	-0.015986	0.0588715	0.889243	0.154468	0.16795	0.956871	0.277337	0.0136938	0.071453	0.0413638	0.533844	0.711665	0.762923	0.907944	0.849599	0.865445	-0.0114287	-0.262807	0.035433	0.103473	0.749471	0.244849	0.581622	0.869659	0.465587	0.00651264	-0.0162698	-0.0021981	0.892569	0.984349	0.990866	0.997649	0.992574	0.996751	-0.0156013	0.0759088	0.0753246	0.410373	0.494693	0.615659	0.620541	0.687213	0.700037	-0.00795657	-0.0855987	0.0215952	0.411555	0.853737	0.616715	0.7692	0.930736	0.750517	-0.00798357	-0.120391	0.00539703	0.2395	0.963186	0.431992	0.617496	0.982911	0.606453	-0.00239223	-0.0922515	0.0231508	0.366457	0.840457	0.574478	0.672491	0.929375	0.712471	-0.00686682	-0.618564	0.0175142	0.000182796	0.865376	0.000767711	0.00905075	0.931622	0.00693544	0.0920444	0.035136	0.0662563	0.717112	0.558466	0.824607	0.934353	0.745909	0.898472	-0.0126679	-0.0191793	-0.157546	0.0509257	0.0396687	0.825127	0.186214	0.643028	0.731477	0.859454	0.315243	0.938854	0.394383	0.798512	0.853034	0.910832	0.437703	-0.0133282	0.00257231	-0.207057	-0.0196999	0.0251963	0.859646	0.0712206	0.165913	0.93136	0.17833	0.025646	-0.664765	0.019658	0.00222142	0.851816	0.00803647	0.0236339	0.92291	0.0302946	0.0585551	0.0208267	0.0604472	0.829646	0.58918	0.860546	0.903974	0.75842	0.893664	-0.0133485	-0.0203025	-8.15098	-16.1937	0.0529484	0.0713667	0.0820604	0.931037	0.302935	0.426133	0.631304	0.523308	0.461618	0.877472	0.444857	0.551447	0.961952	0.615593	0.856216	0.791492	0.70223	0.654506	0.907423	0.577977	0.702636	-0.0136593	-0.00289535	-0.00632049	-0.170906	0.0224798	0.405943	0.844975	0.622732	0.713219	0.923431	0.735584	-0.00819988	-0.504427	0.0197892	0.01811	0.853545	0.0533616	0.189903	0.924006	0.155417	0.0300656	-0.647344	0.00974325	0.000532017	0.925582	0.00213261	0.0117745	0.961139	0.0130836	0.0780198	8.13242074909077e-07	0.0548327	0.999515	0.613885	0.880035	0.999925	0.77834	0.934092	-0.0137059
Q58WW2	DCAF6	ENSG00000143164	0.00189299	0.124033	0.518475	0.386076	0.516286	0.862496	0.589222	0.681325	-0.00552628	0.00392971	0.122465	0.682017	0.399966	0.585059	0.996503	0.604243	0.767362	-0.00762416	-0.86135	0.197153	0.523368	0.309555	0.592766	0.792923	0.622333	0.724909	-0.00911822	-0.00228274	0.142518	0.1947	0.314714	0.282729	0.571621	0.522876	0.47775	0.00455394	-0.0130249	0.108358	0.134935	0.448947	0.201895	0.545113	0.644008	0.371029	0.0102587	-0.506747	0.168025	0.233517	0.244393	0.312117	0.601429	0.449665	0.476159	0.00287282	-0.00497972	0.0669916	0.115543	0.648889	0.183547	0.268675	0.838432	0.314839	0.0116569	-0.0415481	0.136894	0.781934	0.336688	0.612486	0.960998	0.571346	0.773013	-0.00839384	0.295218	0.147685	0.157963	0.29671	0.233932	0.654799	0.529362	0.453537	0.00765334	-0.0098153	0.165338	0.950556	0.272618	0.520444	0.998483	0.500762	0.717884	-0.00570726	0.024644	0.138628	0.838887	0.333838	0.623432	0.912101	0.54588	0.706172	-0.00869159	0.040638	0.14834	0.779061	0.322869	0.611844	0.934207	0.557985	0.747648	-0.00837623	0.00984773	0.138352	0.945364	0.35738	0.635007	0.984098	0.596314	0.765179	-0.00900092	0.0561416	0.150571	0.686743	0.307173	0.586597	0.869157	0.55254	0.721018	-0.00766826	0.287465	0.145748	0.205601	0.303745	0.284743	0.42868	0.516442	0.426717	0.00439716	0.0917931	0.159112	0.483836	0.274543	0.487901	0.849931	0.49767	0.660801	-0.00461645	0.321411	-0.528868	0.160533	-0.0108683	0.00615762	0.000772228	0.247031	0.941363	0.0144218	0.00209722	0.0972627	0.0180748	0.45506	0.97259	0.063256	0.0129799	0.0531143	0.0839834	0.295771	0.211393	0.0203885	0.140425	0.0419219	0.147592	0.353996	0.12259	0.0359798	0.408524	0.156494	0.175409	0.271736	0.248225	0.372418	0.476129	0.367368	0.006729	0.0850782	0.156092	0.517117	0.282382	0.505498	0.681839	0.490359	0.596835	-0.00521486	0.222597	-18.986	-28.5749	0.152877	0.119046	0.145605	0.498396	0.0621744	0.273786	0.288958	0.415597	0.322077	0.495767	0.106832	0.335779	0.672814	0.293542	0.784164	0.494195	0.612142	0.529077	0.592222	0.218589	0.524481	-0.00488653	0.0208785	0.00168808	0.383074	0.205404	0.165172	0.170603	0.237243	0.493257	0.373616	0.386666	0.00748413	0.462713	0.166896	0.097304	0.240866	0.156942	0.376524	0.455434	0.313489	0.0143529	0.445099	0.161506	0.0801497	0.254278	0.13414	0.23539	0.464934	0.245114	0.0169502	-0.00188785	0.137342	0.296836	0.333223	0.380849	0.70201	0.541741	0.584197	-0.00044273
Q59EK9	RUNDC3A	ENSG00000108309	0.00132647	-0.242613	0.390432	0.00195317	0.00720048	0.795489	0.0178097	0.0466976	0.0592757	-0.00299784	-0.225608	0.552291	0.00448254	0.00873272	0.996503	0.0323592	0.0635769	0.0564576	0.567156	-0.259644	0.387839	0.0077107	0.0218422	0.700275	0.114528	0.0869636	0.0502031	0.000663348	-0.237521	0.446318	0.00239976	0.0081651	0.783204	0.0205724	0.0463389	0.0578766	0.00127275	-0.238512	0.778416	0.00232505	0.00741517	0.933432	0.0189067	0.0458198	0.0597473	0.246988	-0.251648	0.2717	0.00149674	0.00568573	0.637322	0.0143791	0.0415877	0.0627141	0.00808108	-0.127077	2.10718331807722e-07	0.0783097	1.40469962345284e-08	5.61237377545809e-05	0.317514	2.2802921182921e-06	0.232747	-0.0675374	-0.233121	0.388623	0.00271962	0.00718009	0.872387	0.031876	0.0710103	0.059317	0.132896	-0.230971	0.229343	0.0029081	0.00504859	0.724893	0.0324021	0.0516494	0.0644396	0.105759	-0.176808	0.195655	0.0275089	0.0183272	0.871064	0.124767	0.106138	0.0458992	-0.167544	-0.263384	0.00711826	0.000618007	0.000274979	0.0474387	0.00864762	0.00310095	0.105713	-0.0416093	-0.248879	0.589173	0.00243691	0.00900691	0.861582	0.033793	0.0510516	0.0560052	0.0255327	-0.22649	0.737521	0.00572663	0.00985521	0.920436	0.0585126	0.0519602	0.054687	0.00323873	-0.234169	0.964798	0.0037414	0.0104166	0.988797	0.0455444	0.0491495	0.0538747	0.268879	-0.223946	0.0207795	0.00339464	0.000712795	0.11115	0.0295273	0.00657781	0.0924087	-0.109426	-0.261616	0.116872	0.00102404	0.00312382	0.566477	0.014466	0.0292465	0.0719148	-0.103286	0.195387	-0.24493	-0.202783	0.0962016	0.0154227	0.0016472	0.0128112	0.00267547	0.000339381	0.378583	0.0920596	0.0183147	0.068747	0.0212016	0.00384067	0.0741588	0.104324	0.0797008	-0.214969	0.243064	0.0069327	0.00541517	0.540267	0.0605838	0.0309828	0.0639025	0.345711	-0.22168	0.0225227	0.00392365	0.000787109	0.102695	0.0299469	0.00650423	0.0916904	-0.205005	-0.284685	0.00170327	0.000245702	7.66712094305763e-05	0.0125415	0.00453207	0.000890977	0.124148	-0.505067	7.42266	8.99134	-0.275283	-0.247025	-0.256609	0.00143206	0.172778	0.521946	0.000341414	0.00214432	0.00148376	6.53141928020232e-05	0.00253872	0.00525314	0.0096689	0.479016	0.888448	0.00539799	0.018444	0.0144887	0.000700831	0.0216446	0.0431272	0.126339	0.0754854	0.0648375	-0.084428	-0.250792	0.548792	0.00236439	0.00896017	0.80725	0.0254708	0.048935	0.0565078	0.395746	-0.211008	0.0067058	0.00575126	0.000268168	0.13014	0.0427553	0.0046132	0.106844	0.346026	-0.217525	0.00801434	0.00438174	0.000314871	0.0594866	0.0348913	0.00360306	0.104601	0.000728281	-0.236914	0.427988	0.00244482	0.00796956	0.785044	0.0210992	0.0467757	0.0582334
Q5BJF6	ODF2	ENSG00000136811	1.36385258829084e-05	-0.0795781	0.995701	0.507029	0.79936	0.998286	0.694504	0.880341	-0.0123661	-0.00501488	-0.0665719	0.534425	0.581006	0.658568	0.996503	0.751456	0.818578	-0.0092327	-0.946132	0.0978991	0.320883	0.507757	0.60732	0.650013	0.769143	0.736296	-0.00932593	0.0025291	-0.0840886	0.0703365	0.47578	0.156634	0.369259	0.672571	0.331267	0.0138042	0.00480008	-0.0671686	0.524232	0.576303	0.66212	0.831964	0.744127	0.772306	-0.00946973	0.13939	-0.0885619	0.703521	0.465492	0.743314	0.893897	0.661295	0.832081	-0.0111893	-0.00466707	-0.145322	0.0756347	0.250302	0.162489	0.198438	0.541549	0.287924	0.0132203	-0.0211107	-0.0830414	0.86979	0.49956	0.781822	0.977031	0.710709	0.875695	-0.0121032	-0.34633	-0.0958218	0.0513122	0.429414	0.117735	0.47414	0.650225	0.30858	0.0183346	-0.192369	-0.0174749	0.12559	0.882442	0.30493	0.82962	0.944702	0.541567	0.00315073	0.190411	-0.0362296	0.0614896	0.761789	0.138167	0.193856	0.87425	0.234808	0.0156712	0.0698466	-0.0489522	0.548815	0.704866	0.667396	0.84476	0.853022	0.787928	-0.00944775	0.0468015	-0.0585696	0.68472	0.651293	0.735879	0.898349	0.825363	0.837596	-0.0110267	0.131814	-0.0289503	0.244944	0.81826	0.405517	0.555721	0.917323	0.570533	-0.0014329	0.253305	-0.0616377	0.182131	0.604155	0.327075	0.401479	0.77765	0.470384	0.00200569	0.126924	-0.0327408	0.237253	0.790141	0.407717	0.693282	0.893696	0.594861	-0.00153084	0.14008	-0.159371	-0.0476639	-0.16097	0.144351	0.225587	0.688786	0.204619	0.282037	0.304994	0.455089	0.437907	0.828653	0.397204	0.445674	0.427545	0.00440472	0.00317393	0.0400043	-0.0596847	0.699179	0.631301	0.762687	0.86852	0.801606	0.844587	-0.0116988	0.362267	-0.0525606	0.157139	0.657849	0.300967	0.349781	0.806283	0.422668	0.00336098	0.230157	-0.0104639	0.0285821	0.930425	0.0741329	0.0949134	0.967102	0.13831	0.0256315	0.436091	3.03417	25.122	-0.0387124	-0.110825	-0.113975	0.0928111	0.726741	0.258363	0.745246	0.364812	0.346536	0.199069	0.599564	0.335681	0.207129	0.883493	0.770994	0.863057	0.565484	0.554515	0.291455	0.70746	0.524434	0.00998339	-0.00784205	0.00161878	0.27268	-0.0228397	0.225105	0.855284	0.392713	0.559971	0.92936	0.541277	-0.000925354	-0.101368	-0.0813063	0.668897	0.497356	0.749942	0.856525	0.697074	0.833517	-0.0114238	0.217866	-0.0578747	0.312142	0.627494	0.492235	0.537447	0.792084	0.610865	-0.00457854	0.00274018	-0.0817421	0.063595	0.487732	0.144117	0.376352	0.684331	0.320518	0.0151281
Q5BJH2	TMEM128	ENSG00000132406	0.00322595	-0.104027	0.199367	0.392303	0.344058	0.660623	0.595781	0.534064	0.00116616	0.000702668	-0.0858054	0.931177	0.486326	0.783512	0.996503	0.679396	0.895112	-0.0117608	1.89592	-0.305562	0.0668172	0.0635619	0.117699	0.312195	0.301939	0.25626	0.0208563	-0.00152612	-0.0825872	0.282591	0.495881	0.438062	0.659962	0.689502	0.629752	-0.00263042	0.00625341	-0.0717753	0.398328	0.558965	0.551655	0.773426	0.73106	0.693371	-0.00632651	-0.0274752	-0.0820686	0.940368	0.507471	0.784245	0.978162	0.693508	0.858126	-0.0117756	0.00377959	-0.035412	0.157694	0.783943	0.290567	0.331165	0.911645	0.430611	0.00383063	-0.226122	-0.0788133	0.0763868	0.524382	0.163631	0.71631	0.727467	0.384245	0.0127982	0.26752	-0.0776114	0.138393	0.532432	0.262874	0.629765	0.730723	0.48494	0.00540066	0.117241	-0.0498341	0.383715	0.694853	0.582045	0.94329	0.839519	0.761341	-0.00712765	-0.228984	-0.13451	0.0232381	0.266701	0.0592744	0.10286	0.47553	0.127071	0.0282391	-0.209987	-0.174414	0.0748114	0.180939	0.159852	0.419771	0.403291	0.331781	0.0130583	-0.0176705	-0.0916965	0.878738	0.485883	0.777316	0.967873	0.708137	0.867811	-0.0116353	-0.134596	-0.134869	0.234213	0.292611	0.386534	0.545885	0.539539	0.552784	-0.000652277	0.151777	-0.0736223	0.424908	0.545128	0.571311	0.646078	0.733038	0.683733	-0.00677987	-0.123838	-0.129974	0.250636	0.301116	0.392836	0.697197	0.526919	0.582058	-0.000911358	-0.0541118	0.0380885	-0.0994574	-0.0391244	0.573456	0.772918	0.416217	0.762134	0.649875	0.884921	0.821324	0.880274	0.626801	0.87011	0.763732	0.916975	-0.00887747	-0.0139035	-0.110126	-0.128507	0.29038	0.308821	0.434736	0.585	0.548664	0.590452	-0.00251009	0.0242499	-0.0877875	0.921715	0.471008	0.758258	0.96032	0.664286	0.823998	-0.0113311	-0.235931	-0.154847	0.0273153	0.206682	0.0660829	0.0918793	0.406211	0.126405	0.0267941	-0.0284869	14.3069	60.9994	-0.0914553	-0.0292855	-0.0460875	0.913235	0.102474	0.00620404	0.457096	0.812319	0.701896	0.757416	0.241942	0.021487	0.953091	0.373227	0.595655	0.657454	0.898581	0.834197	0.816736	0.381069	0.10182	-0.0113134	0.00675344	0.0442022	-0.278347	-0.141163	0.222007	0.26944	0.360415	0.556566	0.488993	0.511113	0.000445419	0.0950824	-0.0826154	0.691775	0.498535	0.70414	0.870154	0.698029	0.80088	-0.0101524	0.0802875	-0.0834486	0.706887	0.493644	0.709734	0.845016	0.689495	0.790253	-0.0102783	-0.00182701	-0.0840339	0.222702	0.487732	0.370762	0.6378	0.684331	0.575632	-2.12685e-07
Q5C9Z4	NOM1	ENSG00000146909	-0.00423014	0.183153	0.121999	0.155181	0.143279	0.567856	0.330288	0.313154	0.0152207	0.00585721	0.141955	0.500571	0.276076	0.379012	0.996503	0.479301	0.606106	-0.00035224	-1.4734	0.364222	0.189893	0.0392638	0.117645	0.513722	0.238637	0.25626	0.0214533	-0.00135878	0.160904	0.376234	0.210544	0.32127	0.738884	0.404436	0.517516	0.00231107	0.0052583	0.17782	0.499075	0.165451	0.333269	0.820532	0.346232	0.510022	0.00175115	-0.117369	0.164843	0.772441	0.211356	0.456398	0.923296	0.408537	0.608422	-0.00335451	-0.00598138	0.0600238	0.0376333	0.65869	0.0647532	0.123117	0.844972	0.148944	0.0279786	-0.161274	0.146742	0.240497	0.266945	0.283859	0.81561	0.502654	0.521285	0.00433726	-0.136715	0.135988	0.479768	0.305593	0.441159	0.863701	0.538904	0.648186	-0.00282688	-0.0696379	0.202045	0.621659	0.130583	0.232784	0.984776	0.32117	0.466319	0.00754357	0.172245	0.193354	0.113035	0.136249	0.134916	0.28762	0.310346	0.230704	0.0161756	-0.0860873	0.119855	0.487297	0.388084	0.373579	0.814691	0.618054	0.554482	-0.000119282	-0.0979208	0.113649	0.423598	0.413764	0.345122	0.761963	0.646818	0.52996	0.00115796	-0.0253792	0.147179	0.833515	0.280469	0.465526	0.934845	0.528232	0.622942	-0.00367502	-0.278089	0.139088	0.181019	0.278946	0.193857	0.400172	0.493264	0.324242	0.010407	0.0728387	0.182253	0.528205	0.174209	0.381646	0.867263	0.379644	0.573397	-0.000466688	0.0750685	-0.25258	0.172181	0.0996435	0.469193	0.0844529	0.186075	0.471451	0.358246	0.0948899	0.761514	0.249323	0.382959	0.663053	0.518085	0.183083	0.0005621	0.0220988	-0.0863719	0.129062	0.438721	0.337474	0.344878	0.706389	0.576332	0.505952	0.00117992	-0.443611	0.13406	0.110951	0.297729	0.130158	0.286215	0.503097	0.230689	0.0168811	0.240451	0.221631	0.0383499	0.0901945	0.0540979	0.11605	0.235359	0.108449	0.0308161	0.838985	-17.0107	-9.92735	0.22181	0.148868	0.174	0.00357776	0.0707829	0.682525	0.0806886	0.260321	0.191798	0.00657813	0.0821273	0.388912	0.0189755	0.312416	0.928263	0.214024	0.455843	0.380541	0.0209697	0.183888	0.573493	0.0634588	0.0244117	-0.00077881	0.255232	0.205083	0.32024	0.134091	0.283789	0.651543	0.321652	0.437784	0.00434124	-0.536528	0.123784	0.0372909	0.333223	0.0528194	0.25112	0.551433	0.154599	0.0311929	-0.424217	0.130044	0.0705972	0.311115	0.0902913	0.220047	0.52354	0.185432	0.0227098	-0.00194443	0.160669	0.231467	0.209852	0.231955	0.64411	0.405428	0.430265	0.007539
Q5D1E8	ZC3H12A	ENSG00000163874	-0.00183546	0.0868142	0.353745	0.358593	0.471265	0.77227	0.563534	0.64517	-0.00387338	-0.00839126	0.0981699	0.192431	0.30193	0.309285	0.973209	0.507311	0.53938	0.00292268	1.0411	-0.0204052	0.217308	0.877284	0.359501	0.545318	0.950823	0.531886	0.000602994	0.000825509	0.0729572	0.456927	0.436869	0.549672	0.790304	0.638477	0.71884	-0.00636838	-0.00251355	0.0711468	0.664597	0.455952	0.659293	0.891336	0.650133	0.770522	-0.00947585	-0.00965338	0.0757977	0.973899	0.43085	0.725316	0.991445	0.633637	0.818578	-0.0108793	-0.00391258	-0.0161019	0.0549013	0.869532	0.146796	0.160446	0.947688	0.267671	0.0149562	0.0186968	0.0349914	0.849795	0.714935	0.916961	0.971339	0.851528	0.954247	-0.0148287	-0.135353	0.0301836	0.339438	0.752172	0.590481	0.798681	0.870118	0.757012	-0.00759191	-0.0946935	0.0480322	0.363189	0.625519	0.526691	0.93411	0.79649	0.722903	-0.00572061	0.0107879	0.0774388	0.891646	0.417576	0.718977	0.942517	0.620913	0.788161	-0.0107362	-0.0571484	0.0505478	0.530433	0.618942	0.5956	0.833904	0.799188	0.737246	-0.00767179	-0.0201717	0.0662664	0.821822	0.515347	0.707463	0.952633	0.731045	0.815954	-0.010473	-0.0482722	0.0570211	0.582826	0.566423	0.623714	0.821637	0.771958	0.749816	-0.00842169	-0.112831	0.0673804	0.463059	0.475231	0.553805	0.679939	0.674758	0.669784	-0.00648999	-0.0230224	0.0621616	0.782482	0.521431	0.72793	0.947233	0.715115	0.841858	-0.0110263	-0.0584079	0.00728087	0.0584289	0.0530013	0.454735	0.946126	0.534994	0.598106	0.571305	0.865974	0.753012	0.973021	0.727132	0.76335	0.702669	0.902183	-0.00705117	-0.0139986	-0.0499676	0.0513844	0.544016	0.599096	0.628697	0.780457	0.777564	0.748698	-0.00861989	0.0669438	0.0734942	0.742559	0.434233	0.716449	0.861483	0.630475	0.791116	-0.010765	0.0658967	0.0871256	0.42681	0.362363	0.550839	0.603678	0.567889	0.636092	-0.00645399	0.283662	-7.25358	-14.4842	0.0920945	0.040052	0.0499306	0.16346	0.287009	0.407407	0.327124	0.676748	0.601949	0.285306	0.491284	0.614963	0.312748	0.599021	0.849131	0.534074	0.816374	0.761965	0.38533	0.61662	0.749266	0.00425495	-0.00461981	-0.0083246	0.104941	0.0889556	0.557057	0.368223	0.636101	0.813954	0.592206	0.746014	-0.00881193	-0.26966	0.0507424	0.151129	0.586657	0.268775	0.456962	0.764525	0.439465	0.00522088	-0.114192	0.0611354	0.509438	0.5151	0.607879	0.711041	0.708951	0.708077	-0.00806778	0.000607858	0.0741833	0.604658	0.429617	0.634343	0.881307	0.633067	0.783097	-0.00869656
Q5DX21	IGSF11	ENSG00000144847	0.00482457	-0.187647	0.187267	0.354853	0.272469	0.642582	0.560279	0.464478	0.00950255	0.0135723	-0.254885	0.211846	0.225684	0.298365	0.973209	0.424082	0.528965	0.00677364	-0.344838	-0.214156	0.825153	0.335128	0.461783	0.940699	0.644983	0.623132	-0.00717011	0.003886	-0.168778	0.0426628	0.397087	0.082576	0.296071	0.600889	0.221772	0.0446943	-0.0124824	-0.242845	0.21875	0.243631	0.305393	0.634007	0.442883	0.483811	0.00607264	-0.288224	-0.173629	0.648322	0.403135	0.589228	0.869125	0.607488	0.714877	-0.0139204	9.62183651052547e-05	-0.187401	0.977377	0.371194	0.654067	0.988843	0.657593	0.753807	-0.0171331	0.209385	-0.137429	0.267082	0.509604	0.351814	0.820394	0.716769	0.580577	0.00180151	-0.574963	-0.162201	0.0192561	0.410974	0.0414248	0.369068	0.632343	0.170194	0.0644569	0.0847548	-0.178058	0.658026	0.388548	0.592828	0.984776	0.613605	0.768043	-0.0141076	0.151009	-0.206255	0.351135	0.314745	0.422267	0.564682	0.527236	0.530771	-0.00373513	0.279543	-0.19931	0.29909	0.328981	0.380086	0.689397	0.563543	0.559843	-0.000539229	0.00444014	-0.188831	0.982694	0.359032	0.654177	0.995069	0.597538	0.779496	-0.0171382	0.188031	-0.198598	0.319363	0.330985	0.397054	0.629757	0.575925	0.563168	-0.0018643	0.0686325	-0.197205	0.822842	0.345589	0.638014	0.914607	0.558437	0.737066	-0.0163674	0.147278	-0.199028	0.406788	0.335131	0.473723	0.808163	0.560657	0.649456	-0.00734349	0.0690171	-0.0758626	-0.206129	-0.297166	0.671484	0.710057	0.332975	0.206315	0.611999	0.447166	0.871485	0.842922	0.549199	0.399393	0.733336	0.56216	-0.015313	-0.00563668	0.148625	-0.193498	0.419494	0.347728	0.4825	0.693546	0.586778	0.632846	-0.00791266	0.217882	-0.202008	0.556172	0.332569	0.562751	0.741563	0.536612	0.666159	-0.0126955	-0.0449969	-0.183806	0.800151	0.373699	0.648766	0.884553	0.579464	0.718844	-0.0171372	-0.158908	-2.89413	9.60154	-0.200123	-0.273272	-0.277589	0.729227	0.787232	0.741801	0.344382	0.225156	0.218998	0.630799	0.462141	0.453902	0.838708	0.911378	0.94661	0.551334	0.416352	0.41356	0.70942	0.592254	0.62539	-0.0162586	-0.00667243	-0.00610666	0.354232	-0.114712	0.254769	0.590411	0.348585	0.592659	0.773616	0.50151	0.00211929	0.282084	-0.169808	0.458512	0.411287	0.507999	0.730969	0.622319	0.655493	-0.00951102	0.270723	-0.205169	0.435524	0.323093	0.493238	0.652252	0.53645	0.611717	-0.00859553	0.00476068	-0.170014	0.0203842	0.388914	0.0435523	0.242227	0.594023	0.146835	0.063036
Q5EBM0	CMPK2	ENSG00000134326	0.000213597	0.154904	0.911642	0.0971665	0.238418	0.977581	0.241867	0.428048	0.00682008	-0.00727461	0.175398	0.23764	0.061173	0.119132	0.973209	0.182011	0.313305	0.0174459	0.605023	0.108714	0.408023	0.351876	0.154043	0.712781	0.65808	0.308966	0.0158638	-0.000316035	0.15235	0.769004	0.0982485	0.246332	0.929165	0.248082	0.438403	0.00636723	0.00887446	0.176224	0.113491	0.0586393	0.0666287	0.521166	0.172676	0.182238	0.0266681	-0.224241	0.171485	0.421093	0.0693698	0.173351	0.740424	0.196176	0.331755	0.0117155	-0.00201084	0.117318	0.322395	0.234667	0.1951	0.5246	0.523621	0.32811	0.00998072	0.0420105	0.142835	0.665829	0.134482	0.290442	0.943444	0.336488	0.527481	0.00380652	-0.0226545	0.143311	0.869433	0.1337	0.314652	0.975664	0.329199	0.535997	0.00255954	-0.113618	0.106218	0.263093	0.268953	0.216965	0.900537	0.49734	0.447486	0.0083362	-0.0641236	0.142344	0.404358	0.129082	0.169219	0.614331	0.298691	0.271392	0.0120851	-0.118361	0.105236	0.182538	0.289394	0.0983312	0.5795	0.524713	0.244296	0.0203648	-0.140271	0.0944392	0.107321	0.340324	0.065272	0.453698	0.58092	0.185622	0.0265688	-0.104361	0.116793	0.222548	0.230348	0.11368	0.534668	0.472694	0.248743	0.0181593	-0.328048	0.133651	0.0242538	0.142994	0.0187686	0.120551	0.324371	0.0624494	0.0451985	-0.0967874	0.123507	0.238978	0.199063	0.122978	0.695186	0.411004	0.286746	0.0170942	-0.0642752	-0.0853052	0.142431	0.150201	0.404048	0.418289	0.129514	0.131609	0.173909	0.140378	0.719093	0.630658	0.307616	0.302454	0.321743	0.244924	0.0117577	0.0151783	-0.184533	0.0881457	0.0223238	0.355218	0.0179511	0.156044	0.592464	0.0693619	0.0462083	-0.525397	0.126377	0.00517748	0.16319	0.0048774	0.0395166	0.345336	0.0215305	0.0654311	0.0366404	0.165318	0.653941	0.0838916	0.222993	0.785542	0.224603	0.318609	0.00791143	0.299	-8.99341	-13.0929	0.179842	0.160259	0.172307	0.132793	0.182847	0.451678	0.0551686	0.0938649	0.0718183	0.079347	0.0800399	0.146768	0.268788	0.488819	0.861115	0.164768	0.233953	0.198969	0.141837	0.180769	0.319064	0.0238006	0.023853	0.0144877	0.0471709	0.16414	0.787507	0.096081	0.237828	0.925689	0.257684	0.387141	0.00691254	-0.45319	0.123675	0.0137751	0.176681	0.011738	0.173289	0.373214	0.0554859	0.0525184	-0.458753	0.122289	0.00519673	0.177975	0.00489385	0.0459789	0.37089	0.0229927	0.0653819	0.000479136	0.150772	0.673404	0.101523	0.235286	0.903604	0.254351	0.433322	0.00707927
Q5F1R6	DNAJC21	ENSG00000168724	-0.00209739	0.225932	0.394485	0.0598088	0.140614	0.797853	0.175225	0.309557	0.0149172	-0.000971595	0.215376	0.902777	0.0753412	0.200833	0.996503	0.20828	0.424996	0.00945815	0.483062	0.157855	0.637116	0.328176	0.265346	0.860241	0.638657	0.438965	0.00608513	-0.00143562	0.214949	0.298853	0.071642	0.121493	0.677719	0.200629	0.28368	0.0172806	0.0227337	0.262336	0.00144798	0.0238153	0.00113142	0.156272	0.0943331	0.0153365	0.0871775	0.347474	0.18996	0.337078	0.116657	0.127411	0.687145	0.274173	0.274588	0.0164219	-0.000760727	0.192235	0.77165	0.13246	0.246621	0.876039	0.401732	0.38606	0.00634908	-0.0476747	0.203579	0.705323	0.0979578	0.239452	0.95081	0.275549	0.473798	0.00680696	-0.31511	0.192498	0.0733202	0.113344	0.0514353	0.535279	0.298286	0.191364	0.0303905	0.021947	0.245804	0.86727	0.0495052	0.141084	0.997649	0.177533	0.351187	0.0149824	-0.283241	0.152491	0.00389764	0.192393	0.00309079	0.0316233	0.387091	0.0152838	0.0715299	-0.233439	0.113083	0.0384095	0.370195	0.0235297	0.322472	0.601847	0.0948063	0.041846	-0.202075	0.124495	0.0690956	0.326343	0.0385276	0.37408	0.569001	0.1305	0.0344927	-0.346871	0.0827304	0.00130337	0.493049	0.0011288	0.0389687	0.71361	0.011018	0.0859168	-0.457608	0.181858	0.0133997	0.12001	0.00939671	0.0867557	0.289584	0.0385041	0.055385	-0.115708	0.177382	0.273097	0.151624	0.108453	0.719686	0.350117	0.265427	0.0190226	-0.222666	0.192366	0.173814	0.31373	0.01726	0.137824	0.140988	0.0138497	0.011511	0.0350141	0.162383	0.331432	0.323526	0.072281	0.0544797	0.0904815	0.0528075	0.0364801	-0.230459	0.13254	0.0226589	0.278054	0.0146123	0.157149	0.517833	0.0596855	0.0492702	-0.346328	0.194981	0.174139	0.103055	0.0784249	0.370858	0.256846	0.159241	0.0239788	-0.341854	0.1227	0.000966348	0.296175	0.000837433	0.00839604	0.506792	0.00491515	0.0908104	-0.525402	19.4183	40.4459	0.173462	0.287511	0.262049	0.0426704	0.0234232	0.0668667	0.145869	0.0176771	0.0306068	0.0252039	0.00802542	0.0195969	0.11773	0.203282	0.639862	0.316754	0.0770085	0.112575	0.058112	0.0423707	0.0962277	0.0411375	0.0585755	0.0452464	-0.6017	0.103952	0.0065052	0.396103	0.00481835	0.122253	0.616337	0.0340006	0.0656089	-0.424766	0.185984	0.0701465	0.118252	0.0382073	0.324438	0.293716	0.123893	0.0348842	-0.472164	0.181038	0.0257192	0.125454	0.0163156	0.118955	0.299539	0.054273	0.0476308	-0.00167618	0.213708	0.250145	0.0729322	0.107532	0.662027	0.204253	0.265021	0.0191533
Q5GH72	XKR7	ENSG00000260903	-0.00255348	0.172619	0.662735	0.538656	0.775945	0.910325	0.72069	0.864974	-0.017237	0.000694659	0.154244	0.970466	0.585384	0.853253	0.996503	0.754843	0.930077	-0.0194863	2.56943	-0.0261031	0.323801	0.940509	0.497473	0.650972	0.977067	0.652042	-0.00782808	0.00234385	0.148094	0.471855	0.593945	0.658144	0.799713	0.764562	0.7901	-0.0133492	-0.00363445	0.163503	0.825256	0.562133	0.802281	0.948633	0.734176	0.871073	-0.0184535	0.123195	0.144935	0.898667	0.619365	0.846906	0.96692	0.776242	0.899052	-0.0193093	0.0151371	0.421671	0.0412499	0.162769	0.105087	0.131877	0.441204	0.212097	0.0289769	-0.355782	0.145971	0.216809	0.596952	0.396479	0.808823	0.778503	0.617545	-0.00147591	0.531496	0.136456	0.236844	0.621772	0.422433	0.73312	0.793123	0.63283	-0.00295376	0.473934	0.222208	0.098164	0.422675	0.215774	0.807245	0.645646	0.445983	0.0125938	-0.381048	0.0724286	0.0926884	0.794509	0.206026	0.252479	0.893183	0.313846	0.0136549	0.0362576	0.169103	0.891962	0.565858	0.845957	0.970609	0.761921	0.904634	-0.0192827	0.0430918	0.172487	0.876255	0.562377	0.843493	0.966715	0.763544	0.908033	-0.0192135	-0.187792	0.0882094	0.462904	0.762847	0.651153	0.744115	0.888722	0.771988	-0.0130976	-0.179242	0.140566	0.688866	0.616659	0.787703	0.837663	0.786764	0.854285	-0.0175928	-0.0728726	0.135124	0.764768	0.637635	0.816247	0.944222	0.802127	0.893969	-0.0184356	-0.198396	0.415708	0.133293	0.266764	0.348428	0.14807	0.631594	0.350704	0.548725	0.298165	0.672479	0.345944	0.791439	0.550689	0.684158	0.420248	-0.00907329	0.00513928	0.0342653	0.165223	0.881448	0.562251	0.844344	0.95676	0.75344	0.90316	-0.0192375	0.40429	0.178971	0.482654	0.52213	0.666393	0.688575	0.709488	0.750543	-0.0136428	-0.432929	0.0275662	0.0748087	0.9222	0.17302	0.186498	0.962188	0.262556	0.0176516	-0.813937	14.1616	58.3981	0.0641952	0.168731	0.143976	0.166455	0.435797	0.218711	0.820507	0.543829	0.602064	0.325996	0.629115	0.398991	0.316988	0.720895	0.75421	0.908383	0.718654	0.761965	0.428084	0.73138	0.581769	0.00307251	-0.0122867	-0.00162301	-0.105333	0.134541	0.832045	0.649685	0.834745	0.945152	0.814373	0.891853	-0.0189665	0.280985	0.166585	0.603253	0.550111	0.745384	0.82069	0.738835	0.830427	-0.0162869	0.108958	0.16428	0.824539	0.558562	0.832993	0.91021	0.74257	0.884403	-0.0189167	0.00175603	0.151792	0.616125	0.585242	0.752452	0.887038	0.75808	0.860075	-0.01651
Q5H9E4	SLC25A53	ENSG00000269743	0.000487938	-0.199603	0.806353	0.0459615	0.135412	0.950608	0.148684	0.302658	0.0156137	-0.00349305	-0.185705	0.591041	0.0668619	0.120731	0.996503	0.193134	0.315468	0.0173773	0.0967491	-0.217124	0.91098	0.0830431	0.13309	0.974032	0.3394	0.279325	0.0186459	0.00194426	-0.2036	0.0821642	0.039307	0.0314596	0.392347	0.135478	0.116129	0.038103	-0.0118154	-0.230033	0.0410931	0.0196788	0.0154027	0.370798	0.0825743	0.0727648	0.0492395	0.0922545	-0.2031	0.750794	0.0450167	0.132669	0.91495	0.145563	0.281212	0.0159285	0.00313013	-0.154703	0.137103	0.130179	0.0460203	0.302049	0.397693	0.117082	0.0320744	-0.158391	-0.191513	0.118768	0.051796	0.0411402	0.75173	0.189968	0.17927	0.0337683	0.232814	-0.189043	0.103192	0.0547765	0.0368018	0.581622	0.194236	0.160145	0.0354492	0.124276	-0.142514	0.241908	0.169341	0.129172	0.895357	0.373639	0.333799	0.0164677	0.0118504	-0.194835	0.884109	0.0521198	0.138079	0.937386	0.164002	0.234785	0.0153138	0.0195479	-0.190331	0.84428	0.0691428	0.136882	0.954511	0.231779	0.301391	0.0154476	0.0203766	-0.189916	0.83619	0.0700305	0.136596	0.955297	0.246933	0.298379	0.0154799	0.0933738	-0.169821	0.322534	0.0975939	0.085392	0.631882	0.292858	0.205537	0.02268	0.148511	-0.190354	0.328177	0.0549764	0.0863648	0.560557	0.179248	0.187211	0.022507	0.00464638	-0.198982	0.958865	0.050394	0.13083	0.992713	0.172308	0.297704	0.0162701	0.063168	-0.131318	-0.194346	-0.258278	0.429604	0.214783	0.0505912	0.0154206	0.0957804	0.0446881	0.737556	0.427352	0.167124	0.0775446	0.217847	0.108306	0.0210892	0.033028	0.073372	-0.181292	0.402321	0.0741501	0.0921264	0.68138	0.245751	0.213305	0.0216887	0.0576287	-0.197723	0.769723	0.0473665	0.125489	0.877675	0.156107	0.224942	0.0169156	0.141726	-0.165682	0.0956345	0.0983623	0.0325029	0.220568	0.249671	0.0730016	0.0376087	0.342995	-12.0558	-18.0289	-0.172834	-0.237024	-0.221053	0.0959849	0.0841866	0.316665	0.082402	0.0202442	0.0307926	0.0325986	0.0216545	0.0584916	0.211764	0.338852	0.803402	0.216635	0.0843398	0.11315	0.0707875	0.078471	0.186521	0.0375641	0.0440844	0.0288876	0.124749	-0.177197	0.489888	0.0898478	0.103122	0.772539	0.246094	0.227591	0.0199501	0.204593	-0.187194	0.281723	0.0602012	0.0732275	0.598138	0.193264	0.190313	0.0252195	0.146499	-0.192233	0.389717	0.0533739	0.0903657	0.609224	0.175579	0.185506	0.0219859	0.00148552	-0.20013	0.209439	0.0438113	0.0650188	0.623152	0.146747	0.19059	0.0270429
Q5H9R4	ARMCX4	ENSG00000196440	0.00308834	-0.105962	0.0815209	0.22907	0.132025	0.495801	0.424504	0.298177	0.0158793	0.00203444	-0.0949137	0.726606	0.293601	0.569449	0.996503	0.498441	0.757957	-0.0066771	1.83425	-0.171495	0.0173543	0.125318	0.0563714	0.161152	0.410499	0.157644	0.0336881	0.000590882	-0.0927722	0.555713	0.295548	0.498572	0.84016	0.504828	0.682433	-0.00463981	-0.00315248	-0.0976353	0.550328	0.277394	0.500855	0.844405	0.481157	0.654475	-0.00474775	-0.0328567	-0.0862705	0.899321	0.338698	0.600641	0.96692	0.545524	0.723754	-0.00750976	0.0057614	-0.0114561	0.0019019	0.896985	0.00478979	0.0139774	0.958936	0.0212623	0.0652026	-0.0611242	-0.0866797	0.498839	0.326639	0.481277	0.89837	0.561355	0.680216	-0.00405493	0.0420083	-0.0871661	0.742397	0.324867	0.573528	0.943913	0.559356	0.745654	-0.0067885	0.0795908	-0.00445828	0.388211	0.960419	0.669122	0.944775	0.981285	0.818095	-0.00926892	-0.0909915	-0.103832	0.209926	0.24262	0.275067	0.41726	0.448218	0.389053	0.00461585	-0.00792326	-0.0910953	0.928974	0.328698	0.603077	0.981316	0.563316	0.742571	-0.00757297	0.0199195	-0.0817539	0.820633	0.380783	0.590063	0.952633	0.616081	0.732133	-0.00723225	0.00208752	-0.0878709	0.980318	0.33835	0.605302	0.994041	0.583222	0.735465	-0.0076305	0.00988083	-0.0880618	0.941866	0.320619	0.603873	0.976669	0.533605	0.710265	-0.00759357	-0.154564	-0.125554	0.0541694	0.162232	0.0945551	0.468898	0.364266	0.243779	0.0211222	-0.158635	0.289143	-0.103163	-0.0226952	0.0260641	0.0017937	0.238314	0.804504	0.0506336	0.00404117	0.204385	0.0274891	0.444408	0.895122	0.145496	0.0203084	0.0306285	0.0686923	-0.00541878	-0.0898817	0.94527	0.324112	0.606552	0.97917	0.566005	0.730663	-0.0077219	0.118764	-0.0837881	0.500684	0.34637	0.484214	0.701103	0.550713	0.598369	-0.00418119	-0.140642	-0.12232	0.0652571	0.172855	0.11042	0.170113	0.36167	0.187364	0.018747	-0.335665	12.1433	6.4898	-0.115014	-0.0867123	-0.102141	0.0698198	0.0529584	0.689634	0.196559	0.339871	0.266216	0.116759	0.0823037	0.497873	0.16816	0.276947	0.931362	0.386513	0.541494	0.467436	0.191393	0.184158	0.662002	0.0178908	0.0234241	-0.00465326	-0.0700274	-0.101278	0.666373	0.279662	0.553829	0.872384	0.499239	0.681827	-0.00629108	0.0834761	-0.0833534	0.62477	0.351135	0.539195	0.832831	0.567097	0.67885	-0.00587014	0.0838307	-0.0841686	0.582452	0.344873	0.522394	0.764593	0.555345	0.637033	-0.00537272	0.00104042	-0.0933098	0.324795	0.291379	0.364802	0.726853	0.501809	0.569698	0.000252059
Q5HYA8	TMEM67	ENSG00000164953	0.000868288	-0.158577	0.737519	0.211623	0.448099	0.929976	0.4033	0.625314	-0.00310563	0.0118671	-0.190753	0.151283	0.135988	0.168603	0.973209	0.306838	0.384871	0.01284	1.17367	-0.149319	0.312973	0.357816	0.548134	0.642453	0.662141	0.69123	-0.00758551	0.00169145	-0.163619	0.250291	0.194561	0.239416	0.630132	0.38464	0.431476	0.00720904	-0.00295352	-0.153054	0.696347	0.23031	0.473107	0.904349	0.429483	0.632557	-0.00406366	0.0127599	-0.154768	0.972593	0.229526	0.473812	0.991271	0.431248	0.623144	-0.00402361	-0.00599889	-0.233235	0.0254725	0.0707084	0.038685	0.0925443	0.301254	0.103107	0.0363778	0.044755	-0.155551	0.734056	0.217938	0.447402	0.952251	0.449493	0.658736	-0.00308003	-0.0462721	-0.155808	0.807054	0.217834	0.460106	0.960899	0.443126	0.662416	-0.00354058	-0.145782	-0.0987164	0.276121	0.443549	0.475982	0.907301	0.663049	0.684669	-0.00413166	0.06321	-0.142351	0.552778	0.264076	0.397223	0.735709	0.472267	0.507614	-0.00112579	-0.00197804	-0.154578	0.988278	0.251262	0.474042	0.996145	0.484824	0.64144	-0.00403158	0.0609858	-0.132528	0.636093	0.322045	0.423689	0.87579	0.564182	0.599153	-0.00218494	0.130848	-0.114814	0.284013	0.379404	0.266442	0.597536	0.624178	0.436016	0.00540676	-0.0612028	-0.156913	0.759255	0.215055	0.452258	0.877391	0.420144	0.585867	-0.00325757	0.0162404	-0.156624	0.89032	0.224244	0.43446	0.979467	0.441698	0.617422	-0.00261786	0.0394437	-0.0578296	-0.156269	-0.138627	0.718314	0.681333	0.214735	0.301811	0.410889	0.580959	0.892576	0.824861	0.417892	0.503193	0.567443	0.678152	-0.0016939	-0.00750609	0.019514	-0.155468	0.865713	0.228797	0.432375	0.950159	0.466533	0.588073	-0.00253815	-0.0649135	-0.163598	0.798216	0.193906	0.424467	0.893794	0.385615	0.541915	-0.00223233	0.0484458	-0.148322	0.660084	0.248056	0.398035	0.789991	0.454247	0.497883	-0.00116779	0.0614176	1.03443	24.0116	-0.155559	-0.121842	-0.123812	0.815914	0.907659	0.292687	0.221818	0.346317	0.334544	0.426853	0.628033	0.362646	0.896206	0.96646	0.797081	0.416774	0.547921	0.542632	0.528787	0.730632	0.551068	-0.00232518	-0.00881521	0.000376089	0.200144	-0.122582	0.38883	0.35477	0.302117	0.704675	0.581485	0.455594	0.00338458	-0.0878723	-0.16651	0.72396	0.188003	0.412002	0.88788	0.388895	0.576403	-0.00173867	-0.0831983	-0.165606	0.709934	0.189034	0.409195	0.846399	0.38627	0.536063	-0.0016255	0.00143779	-0.160871	0.356773	0.202764	0.303509	0.745848	0.396293	0.506986	0.00330888
Q5HYJ3	FAM76B	ENSG00000077458	0.0113912	-0.146069	0.000421749	0.304267	0.00175275	0.0493332	0.508401	0.0189877	0.107724	0.0219499	-0.126836	0.0357081	0.395528	0.0988301	0.924844	0.600562	0.282727	0.0277946	3.22072	-0.285812	0.0198043	0.179129	0.064957	0.17514	0.487181	0.174332	0.0432514	-0.00138557	-0.0670225	0.513832	0.655222	0.724135	0.81798	0.8047	0.836009	-0.0144392	0.00187685	-0.0529586	0.846261	0.727396	0.91413	0.954097	0.848094	0.946171	-0.0197469	0.469131	-0.0968281	0.286898	0.523439	0.513131	0.649804	0.707647	0.656087	-0.00688071	0.00586528	0.0388719	0.0973503	0.809218	0.240567	0.238406	0.922432	0.380455	0.0093188	-0.182266	-0.0467429	0.272374	0.761755	0.522688	0.820417	0.876017	0.708236	-0.00735222	-0.123581	-0.0512686	0.575948	0.741259	0.818394	0.896404	0.864851	0.902811	-0.0171122	0.106633	-0.0372782	0.540741	0.812763	0.779776	0.984776	0.912873	0.887823	-0.0160555	0.212587	-0.0310815	0.12188	0.835289	0.272529	0.301447	0.916298	0.386454	0.00658461	0.285716	0.0430504	0.049069	0.78332	0.129519	0.354693	0.894891	0.290403	0.0221847	0.234454	0.0308669	0.101862	0.845908	0.236375	0.443007	0.928346	0.420585	0.00958832	0.254439	0.0261982	0.0898753	0.867432	0.213718	0.347161	0.943136	0.376972	0.0117093	0.143067	-0.0604661	0.569412	0.68647	0.771176	0.757133	0.83056	0.841084	-0.0156461	0.244256	0.00861149	0.0737389	0.955332	0.181897	0.498193	0.980075	0.365117	0.015257	0.196357	0.00636694	-0.0342342	-0.0660602	0.142465	0.973475	0.820029	0.690042	0.307835	0.909191	0.453152	0.987799	0.908998	0.823911	0.472145	0.934104	0.00405179	-0.0196268	0.133075	-0.0155741	0.343887	0.922022	0.578571	0.633461	0.961541	0.708897	-0.00955516	0.29502	-0.048354	0.391258	0.749597	0.627299	0.606721	0.862746	0.718667	-0.0113123	0.211572	-0.0171858	0.172977	0.910773	0.356897	0.331286	0.956567	0.458223	0.000879388	0.0994826	2.98774	21.678	-0.0595786	-0.0639127	-0.0677449	0.799268	0.791052	0.447648	0.696678	0.684079	0.663968	0.878671	0.878154	0.680781	0.885477	0.914136	0.860922	0.833639	0.820637	0.808145	0.908183	0.915861	0.797687	-0.0186679	-0.0188572	-0.013234	0.281461	-0.0109396	0.40474	0.946816	0.640307	0.713219	0.974886	0.748408	-0.0117587	0.207973	-0.0487661	0.538251	0.749913	0.750321	0.782371	0.871161	0.833517	-0.0152145	0.218951	-0.0513686	0.45142	0.734544	0.682558	0.664147	0.857689	0.766291	-0.0131501	-0.0010145	-0.0700058	0.643609	0.641192	0.80565	0.897303	0.796488	0.89128	-0.016769
Q5HYK7	SH3D19	ENSG00000109686	0.0015917	-0.112065	0.52623	0.358489	0.572508	0.864891	0.563522	0.72303	-0.00676072	0.0186415	-0.151003	0.0203081	0.210867	0.0469279	0.85313	0.406364	0.179763	0.0315357	0.765066	-0.0581921	0.468318	0.729318	0.763883	0.756597	0.888602	0.847909	-0.0132079	0.000714558	-0.0958272	0.606988	0.423441	0.641857	0.866083	0.626443	0.778046	-0.00861311	0.00775521	-0.092661	0.292163	0.447636	0.386132	0.698018	0.643152	0.559566	-0.000640081	0.0698315	-0.106775	0.84864	0.387884	0.687703	0.949307	0.592333	0.790096	-0.00962632	-0.00550315	-0.181747	0.0379146	0.156646	0.0790669	0.123775	0.433835	0.173252	0.0238545	0.107014	-0.111425	0.402865	0.372263	0.4839	0.875565	0.602357	0.681973	-0.00417105	-0.374461	-0.119741	0.036711	0.331085	0.0769171	0.432819	0.565288	0.239797	0.0242749	-0.287795	-0.0935081	0.0279045	0.447058	0.0835068	0.618843	0.665386	0.258416	0.0230209	0.395314	-0.0150551	5.71645708735367e-05	0.896323	0.000206667	0.00204041	0.949815	0.00252979	0.109664	0.114289	-0.0533006	0.323612	0.682464	0.429492	0.711546	0.838319	0.604532	-0.00228439	0.218119	-0.00663706	0.0544561	0.958983	0.109415	0.340778	0.981084	0.260758	0.0187413	0.349912	0.0297873	0.00151489	0.809114	0.00449077	0.0414625	0.913093	0.0280231	0.0661364	0.197008	-0.089393	0.295723	0.460876	0.404571	0.53027	0.661221	0.541766	-0.00135593	0.149375	-0.0619681	0.157467	0.614763	0.23723	0.623469	0.78788	0.429526	0.00695163	0.262314	-0.297422	-0.0608192	-0.181769	0.00494469	0.0216634	0.602557	0.148778	0.0122677	0.0508134	0.0864908	0.112983	0.771346	0.326426	0.0567775	0.118075	0.0518647	0.0308128	0.134459	-0.0631142	0.186393	0.609874	0.269284	0.470037	0.785766	0.434318	0.00498318	-0.0651754	-0.114453	0.787938	0.339676	0.623787	0.888731	0.54378	0.715387	-0.00816316	0.462597	0.0169761	4.95370145112253e-06	0.880519	1.83949821817393e-05	0.000200327	0.941723	0.000344861	0.143467	1.04263	-15.8426	-29.6434	-0.0252202	-0.122567	-0.101875	2.75089278559136e-05	0.0675453	0.184756	0.82317	0.315526	0.404467	9.50646020360078e-05	0.133943	0.296455	0.000549041	0.305815	0.737158	0.909608	0.51503	0.607093	0.000908761	0.25544	0.486982	0.1212	0.0159057	0.00351587	0.61106	0.00243604	0.00566408	0.984118	0.0138756	0.117291	0.993956	0.0644128	0.0500384	0.0785478	-0.105891	0.738829	0.378233	0.611754	0.894842	0.591991	0.733644	-0.00785638	0.0616534	-0.106927	0.76811	0.372918	0.619238	0.881872	0.581071	0.717663	-0.00804788	0.000298138	-0.094511	0.839288	0.4301	0.718044	0.964413	0.633169	0.835761	-0.0103823
Q5JPI3	C3orf38	ENSG00000179021	-0.00323299	0.0262914	0.0916297	0.775974	0.239204	0.51694	0.877415	0.428779	0.00676942	-0.000314062	0.00691583	0.959695	0.94138	0.996553	0.996503	0.972348	0.997845	-0.0154495	-0.622766	0.0290565	0.440643	0.818968	0.71234	0.736107	0.929551	0.81212	-0.0119217	-0.00139423	0.0079787	0.195866	0.931176	0.43128	0.572569	0.96078	0.62464	-0.00236639	0.00234811	0.0106806	0.679562	0.908904	0.915817	0.897298	0.954245	0.946936	-0.0143423	0.0412967	0.00337436	0.884106	0.971508	0.987245	0.963587	0.986086	0.991468	-0.0153018	-0.00355252	0.0324704	0.0683229	0.729775	0.129124	0.185037	0.880523	0.244178	0.0163448	-0.201215	0.0848931	0.0314079	0.346152	0.06698	0.590166	0.578143	0.237581	0.0263816	0.149022	0.0843525	0.259471	0.355863	0.361556	0.753127	0.583756	0.580446	0.000391637	0.00767427	0.0260913	0.940457	0.788338	0.964183	0.998483	0.898234	0.985128	-0.0150463	-0.0999568	-0.0152009	0.198103	0.870852	0.43451	0.402989	0.936438	0.542015	-0.00246492	0.0616461	0.0324325	0.487273	0.745524	0.783191	0.814691	0.873444	0.865057	-0.0116636	0.0592278	0.0319824	0.497668	0.749192	0.79214	0.808486	0.879744	0.877077	-0.0118418	-0.0152297	0.000380113	0.859418	0.996907	0.982242	0.944394	0.999495	0.98787	-0.0152218	-0.115458	-0.00172176	0.429449	0.985217	0.729395	0.650659	0.992069	0.809693	-0.0105481	-0.0553486	-0.0135043	0.502867	0.888774	0.797341	0.857427	0.948713	0.882709	-0.0120374	-0.0367865	0.139229	-0.00233585	0.0594046	0.618359	0.172802	0.98014	0.549958	0.881852	0.38464	0.844068	0.378504	0.989492	0.727126	0.926598	0.50604	-0.0136317	-0.000579063	-0.000249985	0.00436766	0.997501	0.964163	0.998841	0.999183	0.984949	0.999229	-0.0156066	-0.088788	-0.000657486	0.65669	0.994393	0.904542	0.810974	0.996845	0.931087	-0.0140342	-0.141046	-0.0335969	0.0861642	0.722182	0.227817	0.205602	0.850164	0.324062	0.00757965	-0.18742	9.18736	1.59416	-0.0103354	0.0334607	0.0204005	0.357825	0.175998	0.927383	0.912453	0.726397	0.831384	0.653401	0.389961	0.97363	0.539707	0.4818	0.983179	0.959143	0.84642	0.904962	0.728474	0.528542	0.984335	-0.00889406	-0.000795571	-0.0153206	-0.11346	-0.0164697	0.51709	0.866854	0.809109	0.789485	0.934746	0.873171	-0.0122691	-0.0486551	0.00114125	0.791909	0.990287	0.964549	0.917904	0.994536	0.976048	-0.0150524	-0.127571	-0.00470024	0.444451	0.959901	0.74477	0.658749	0.979558	0.817828	-0.0109594	-0.000909186	0.00584041	0.425073	0.949783	0.725692	0.783502	0.972444	0.841755	-0.0105496
Q5JPI9	EEF1AKMT2	ENSG00000203791	0.00246747	0.104284	0.474347	0.530481	0.591673	0.838571	0.713766	0.738432	-0.0073309	-0.00887647	0.145007	0.428242	0.386889	0.558274	0.996503	0.59257	0.750193	-0.0064168	3.47947	-0.201682	0.0157579	0.373781	0.0425579	0.153278	0.676924	0.132427	0.0389629	0.0013128	0.107462	0.494451	0.511086	0.627916	0.808797	0.701929	0.769069	-0.0083315	-0.00476469	0.107102	0.635906	0.520898	0.697467	0.880871	0.702042	0.799649	-0.0100798	-0.3882	0.146618	0.438193	0.383193	0.565772	0.756599	0.588404	0.696751	-0.00662659	0.00342151	0.150649	0.346772	0.393888	0.530206	0.548675	0.675789	0.654614	-0.00564926	-0.250757	0.112276	0.148326	0.506547	0.289693	0.775262	0.715197	0.526454	0.00387789	0.181482	0.109955	0.462846	0.518082	0.630847	0.855883	0.721931	0.783416	-0.00840546	0.199761	0.185254	0.27363	0.283567	0.37299	0.907301	0.513429	0.601331	-9.45674e-05	-0.114581	0.0956425	0.405232	0.567414	0.54031	0.615197	0.743083	0.636868	-0.00590261	0.0572045	0.14475	0.71859	0.416501	0.716726	0.914821	0.640336	0.822646	-0.0103533	0.0360087	0.136175	0.817315	0.445121	0.744778	0.951461	0.676928	0.843871	-0.0109596	-0.063392	0.0967836	0.678798	0.579381	0.701903	0.864655	0.781821	0.807106	-0.0100235	0.0521555	0.123798	0.84011	0.455291	0.749525	0.924904	0.656462	0.824104	-0.01106	0.0296608	0.126813	0.840549	0.461998	0.762155	0.961042	0.669875	0.859776	-0.0114127	0.0152026	-0.0210569	0.11999	0.105136	0.908104	0.909188	0.473477	0.555039	0.772615	0.804351	0.97114	0.955335	0.676871	0.730593	0.851795	0.856592	-0.0116298	-0.0123684	0.0126624	0.121591	0.928982	0.482139	0.774704	0.9748	0.697778	0.854465	-0.0116729	0.390804	0.137341	0.244603	0.406934	0.394204	0.457129	0.605618	0.51459	-0.000966134	-0.0101171	0.114339	0.944804	0.501931	0.775931	0.970951	0.689719	0.827231	-0.0116981	-0.130209	-4.3902	18.9517	0.106345	0.104784	0.111888	0.715467	0.71734	0.542739	0.526779	0.541548	0.512127	0.727612	0.758072	0.672221	0.829894	0.881043	0.891949	0.716613	0.716989	0.696133	0.79156	0.827248	0.791821	-0.0106742	-0.0114166	-0.00948884	-0.278258	0.065264	0.371256	0.708806	0.520695	0.692317	0.850267	0.655024	-0.00536262	-0.293604	0.0981103	0.370119	0.555219	0.519701	0.668122	0.742456	0.663768	-0.00533237	0.0572843	0.12088	0.844007	0.468131	0.762829	0.920389	0.665493	0.832216	-0.0114268	0.00191498	0.107864	0.345233	0.508672	0.507518	0.739789	0.701479	0.691737	-0.00495689
Q5JR59	MTUS2	ENSG00000132938	0.00101175	-0.384199	0.660248	0.00103724	0.00450612	0.910325	0.0119399	0.0349277	0.066087	-0.00662602	-0.357488	0.377154	0.00249641	0.0033566	0.986836	0.0226584	0.0371438	0.0703415	0.405844	-0.415783	0.693565	0.00662104	0.0106819	0.887524	0.106258	0.054822	0.0624756	0.00107765	-0.382263	0.405802	0.00106168	0.00371745	0.756556	0.012276	0.0274246	0.0693884	-0.00404502	-0.392907	0.552392	0.000890371	0.00389287	0.845556	0.010234	0.0310946	0.0692405	0.504444	-0.412264	0.130751	0.000475226	0.00157809	0.48765	0.00689972	0.0200148	0.0811561	0.0108023	-0.234069	4.01924775019286e-06	0.0335938	1.15516070003216e-07	0.000201589	0.208692	7.88875732026548e-06	0.207269	-0.206155	-0.372425	0.0757269	0.00120447	0.00101934	0.71631	0.0189863	0.0264731	0.0873612	-0.0132934	-0.378882	0.935804	0.00114811	0.00494891	0.988665	0.017879	0.0511718	0.0647288	0.337816	-0.319304	0.005587	0.00719047	0.000113336	0.506579	0.0557294	0.00540373	0.118783	-0.283856	-0.426386	0.0020982	0.000185043	4.29968880754333e-05	0.0209116	0.0039568	0.000859936	0.131074	0.0867124	-0.349756	0.449409	0.00410652	0.00372565	0.794402	0.0452479	0.0294657	0.0688368	0.123218	-0.336914	0.276285	0.00556749	0.00273871	0.651701	0.0576451	0.0231695	0.0732692	0.0274928	-0.370557	0.801279	0.00209712	0.00480965	0.9245	0.0334299	0.0292162	0.0651426	0.479132	-0.358591	0.00543198	0.00151797	0.000102555	0.0524458	0.0178732	0.00173993	0.119284	-0.0511221	-0.388838	0.623803	0.00113471	0.00479274	0.902126	0.0155123	0.0382722	0.0656868	-0.115878	0.353979	-0.387296	-0.294987	0.210543	0.0031036	0.000889276	0.0140967	0.00246192	6.27993511082999e-05	0.537657	0.0375682	0.0124614	0.073125	0.0199747	0.00143033	0.0753613	0.127808	0.0907985	-0.353329	0.3717	0.00299117	0.00362301	0.660565	0.0373848	0.0231848	0.0697625	0.555286	-0.354577	0.0135718	0.00190367	0.000253973	0.0741361	0.0193564	0.00308529	0.107603	-0.325214	-0.454798	0.000790128	8.00386625597673e-05	1.89459061751569e-05	0.00722243	0.00245325	0.000351774	0.143072	-0.664593	15.0142	18.5073	-0.429088	-0.373174	-0.39257	0.00497704	0.063787	0.376764	0.000204332	0.00178097	0.00111771	0.000103169	0.000902406	0.00342107	0.0242694	0.296899	0.836483	0.00388734	0.0162008	0.0119408	0.00096888	0.0118541	0.0328252	0.120076	0.0904228	0.0711322	-0.230083	-0.418585	0.271083	0.000655736	0.00294426	0.608677	0.0114344	0.0253167	0.0727729	0.541916	-0.343208	0.0127435	0.00271022	0.000240166	0.167685	0.0274863	0.00431405	0.108382	0.555761	-0.347904	0.00409991	0.00213396	8.64925527478349e-05	0.0404441	0.02261	0.00152876	0.122497	0.00111871	-0.381098	0.413363	0.00109373	0.00375865	0.777925	0.0128781	0.0282194	0.0692281
Q5JS54	PSMG4	ENSG00000180822	-0.000905585	0.27537	0.882355	0.282501	0.555763	0.971257	0.48479	0.711893	-0.0109952	-0.0171941	0.304932	0.338565	0.234983	0.354353	0.98372	0.434213	0.582594	0.00139393	1.07297	0.278782	0.631706	0.410258	0.384289	0.858284	0.705255	0.55285	-0.000905226	-0.00250332	0.271403	0.401246	0.288298	0.412173	0.754272	0.497811	0.606762	-0.00278303	0.0157283	0.33122	0.272713	0.190763	0.275667	0.68358	0.378536	0.453728	0.00835931	0.209072	0.255556	0.804088	0.337512	0.544784	0.93381	0.544361	0.680451	-0.0104426	0.00353937	0.303407	0.571919	0.245003	0.478439	0.740205	0.534125	0.612846	-0.00685407	-0.192438	0.30366	0.479626	0.240757	0.436939	0.889981	0.474753	0.65065	-0.00435427	-0.43535	0.251889	0.342603	0.324049	0.357074	0.799476	0.558447	0.577019	0.00118467	-0.286141	0.262767	0.350469	0.338996	0.315172	0.933016	0.569963	0.550427	0.00466334	-0.191993	0.231455	0.385413	0.371773	0.38456	0.597863	0.579999	0.49448	-0.000846664	-0.453863	0.156706	0.129939	0.551132	0.177131	0.511282	0.750784	0.35368	0.0201858	-0.267499	0.216441	0.339862	0.407196	0.35523	0.701094	0.641106	0.539157	0.00132634	-0.262662	0.221193	0.339078	0.394991	0.354701	0.648087	0.637599	0.521948	0.00136714	-0.492578	0.276487	0.239398	0.275801	0.279933	0.467183	0.489896	0.421647	0.00782285	-0.395467	0.183391	0.0934683	0.475204	0.140915	0.531014	0.680096	0.311869	0.0266722	-0.249338	0.116944	0.240298	0.300884	0.240473	0.690651	0.347715	0.273075	0.290331	0.531825	0.570985	0.832283	0.56246	0.473772	0.454688	0.635492	0.00693057	-0.0100426	-0.415366	0.198481	0.10788	0.438212	0.158103	0.356655	0.666683	0.305047	0.0235555	-1.25466	0.283247	0.038649	0.257617	0.067477	0.144634	0.462329	0.142949	0.0463791	-0.0500481	0.256342	0.818887	0.327583	0.565849	0.898601	0.538695	0.648652	-0.0116489	-0.103365	-2.82907	9.79832	0.262526	0.286361	0.275105	0.858921	0.877067	0.843428	0.310548	0.292103	0.317423	0.571816	0.569078	0.564772	0.919643	0.956845	0.967999	0.516844	0.491333	0.523925	0.659014	0.683282	0.712775	-0.0119437	-0.0119707	-0.0117542	-1.05678	0.126231	0.0251579	0.621332	0.0465659	0.232202	0.79575	0.135522	0.056154	-1.15339	0.228596	0.029899	0.359681	0.0541005	0.233273	0.575147	0.156805	0.0522138	-0.975147	0.270635	0.0489795	0.280355	0.0825377	0.174906	0.49293	0.174186	0.0410273	-0.00318198	0.264711	0.318648	0.298979	0.356197	0.72177	0.509691	0.561329	0.0012744
Q5JSL3	DOCK11	ENSG00000147251	0.00487576	-0.0561286	0.278138	0.803178	0.550698	0.725639	0.892369	0.70807	-0.00937012	-0.00585494	-0.00456428	0.675719	0.984052	0.911199	0.996503	0.991627	0.958237	-0.0215452	3.03734	-0.348806	0.141725	0.236726	0.313695	0.453849	0.553411	0.487521	0.00494071	-3.69624e-05	-0.0218336	0.98827	0.923471	0.994925	0.997526	0.956982	0.996731	-0.0236855	0.0123585	0.000953893	0.336614	0.996635	0.62304	0.725768	0.998251	0.743806	-0.0124869	0.666371	-0.0594588	0.403496	0.794301	0.700471	0.729429	0.888165	0.800006	-0.0151681	-0.0023248	-0.0483571	0.640381	0.834271	0.891586	0.789765	0.933494	0.926289	-0.0210161	0.423221	-0.043618	0.0719591	0.843269	0.195247	0.710759	0.924412	0.423553	0.0152447	-0.386666	-0.0264698	0.205115	0.905291	0.443724	0.701332	0.956227	0.650608	-0.0041928	-0.296743	-0.0901021	0.217626	0.69434	0.46325	0.887024	0.839257	0.673216	-0.00522294	-0.226605	-0.037866	0.195351	0.864975	0.428111	0.39932	0.933205	0.535763	-0.00333671	-0.412073	-0.143506	0.0664852	0.532437	0.182891	0.399381	0.734023	0.36125	0.0167763	-0.586178	-0.207447	0.0153528	0.367078	0.0518097	0.190864	0.603515	0.158958	0.0458648	-0.584288	-0.158404	0.00975593	0.475921	0.0345881	0.118128	0.700994	0.112725	0.0550002	-0.294192	-0.0430068	0.428475	0.848601	0.725912	0.649694	0.923443	0.806755	-0.0160308	-0.146399	-0.0538764	0.465285	0.813218	0.760982	0.838121	0.907702	0.858938	-0.0171728	-0.203235	-0.228279	-0.0394991	-0.0751652	0.265064	0.362652	0.859702	0.744802	0.532731	0.655868	0.594157	0.579823	0.931128	0.86038	0.67093	0.739659	-0.00857326	-0.0135791	-0.478294	-0.130241	0.0137624	0.555698	0.0470206	0.120767	0.749021	0.133329	0.0480657	-0.663895	-0.062016	0.133224	0.781104	0.320153	0.319573	0.880638	0.442087	0.00358107	-0.236492	-0.062431	0.192648	0.780911	0.423729	0.35761	0.884422	0.522157	-0.00309093	0.0572181	28.0878	103.897	-0.0166782	0.062178	0.0789677	0.891908	0.0750224	0.0118336	0.94179	0.782638	0.7195	0.985834	0.202059	0.0411067	0.939937	0.319361	0.595655	0.970565	0.879759	0.844079	0.988909	0.336951	0.148996	-0.0234618	0.0144403	0.0511074	-0.656642	-0.140771	0.0769773	0.541286	0.20637	0.360779	0.738153	0.352344	0.0139448	-0.624445	-0.0319095	0.125847	0.885482	0.306218	0.420085	0.940164	0.475423	0.00463627	-0.5419	-0.0554956	0.159855	0.803661	0.368371	0.360623	0.897294	0.498738	0.000247173	0.000830726	-0.0326853	0.756823	0.88548	0.948182	0.930593	0.93781	0.973868	-0.0225133
Q5JTJ3	COA6	ENSG00000168275	0.00382593	0.102531	0.188978	0.450313	0.268497	0.646149	0.648052	0.460246	0.0061585	0.00174458	0.124062	0.851201	0.366222	0.627696	0.996503	0.573653	0.797635	-0.0100482	0.855366	0.0934182	0.482117	0.627702	0.390127	0.766061	0.841372	0.558854	-0.00108066	0.00210001	0.127277	0.198529	0.346819	0.277635	0.575831	0.551445	0.472324	0.00557943	-0.00549602	0.13331	0.560404	0.324017	0.49585	0.848101	0.527663	0.651794	-0.00562612	0.470832	0.0939974	0.249182	0.495313	0.327873	0.616885	0.685136	0.491078	0.00236925	-0.00110612	0.103015	0.719126	0.487158	0.650261	0.840831	0.744656	0.750755	-0.0108298	0.188145	0.0979048	0.206576	0.486291	0.311338	0.805041	0.699593	0.547411	0.00338597	-0.269029	0.103745	0.17823	0.458452	0.279172	0.672292	0.676037	0.501771	0.00547381	0.0890918	0.131907	0.546545	0.35822	0.599126	0.984776	0.587156	0.772594	-0.00923902	-0.132124	0.0907884	0.25163	0.512163	0.330129	0.463863	0.70006	0.443079	0.00223892	-0.0934864	0.0778898	0.498583	0.613363	0.507586	0.819722	0.797176	0.667676	-0.00597025	-0.0323751	0.110787	0.806173	0.468399	0.619857	0.946622	0.69415	0.753842	-0.00980641	0.00834318	0.131935	0.949549	0.374635	0.637608	0.983812	0.619633	0.760013	-0.0103496	-0.15287	0.110265	0.5121	0.424265	0.514823	0.71694	0.627783	0.638179	-0.00624154	-0.097321	0.0791727	0.420243	0.5745	0.488994	0.814706	0.758148	0.661283	-0.00530443	-0.0701589	-0.0767605	0.0959384	0.0737323	0.561718	0.64692	0.487299	0.610132	0.572236	0.713679	0.816126	0.804525	0.689864	0.770294	0.703366	0.785988	-0.00834816	-0.0127622	-0.0401508	0.0992404	0.746095	0.492349	0.642945	0.894434	0.705687	0.759152	-0.0106099	-0.395242	0.0764751	0.203334	0.574003	0.300577	0.405931	0.748287	0.422427	0.0040599	0.0415184	0.131708	0.733809	0.346396	0.639465	0.838825	0.554405	0.710885	-0.0105045	0.708068	-6.97128	-13.4028	0.171209	0.089483	0.0994043	0.0134682	0.492877	0.645387	0.193195	0.516235	0.472767	0.0315262	0.626145	0.712976	0.0504819	0.757307	0.92316	0.382818	0.697341	0.665146	0.068963	0.729244	0.819862	0.0463241	-0.0101922	-0.0127428	0.0254123	0.122921	0.923007	0.397282	0.674546	0.976083	0.617302	0.775095	-0.0115428	-0.775703	0.0310866	0.00456402	0.813143	0.0119077	0.113147	0.904351	0.0559802	0.0640142	-0.468717	0.0595428	0.0706952	0.658962	0.131299	0.220081	0.809429	0.241352	0.019797	0.00181608	0.12971	0.30004	0.339037	0.371397	0.704246	0.545112	0.576385	-4.25743e-07
Q5JWR5	DOP1A	ENSG00000083097	-0.00265642	0.257273	0.247947	0.0225487	0.0505204	0.706913	0.0919876	0.160836	0.0329522	-0.00668682	0.260899	0.373647	0.022516	0.0663661	0.986836	0.0950865	0.223998	0.0285081	-2.27821	0.537272	0.0141665	0.000269338	0.00122734	0.144134	0.0292961	0.0149763	0.105966	0.00144158	0.235745	0.265498	0.0351706	0.0529879	0.643531	0.125942	0.164369	0.0321769	-0.00901531	0.217758	0.227854	0.052976	0.0532049	0.644197	0.160674	0.158059	0.0326526	-0.040907	0.244382	0.904784	0.033801	0.0980441	0.969689	0.120091	0.233732	0.0221156	0.00202896	0.304165	0.402522	0.0117749	0.0410935	0.60403	0.121266	0.107741	0.0366062	0.0958814	0.273559	0.412885	0.01796	0.0417235	0.877901	0.0992296	0.18095	0.0363577	0.0795793	0.277182	0.658785	0.016763	0.0529745	0.923729	0.0937564	0.194865	0.0324504	0.0259819	0.246636	0.835785	0.0323331	0.0966433	0.997649	0.138361	0.282434	0.0223521	0.0423754	0.249233	0.647316	0.0283661	0.0888998	0.800619	0.108511	0.170778	0.0237234	-0.00629037	0.238659	0.953166	0.0501507	0.0985801	0.988434	0.191291	0.244755	0.022026	-0.00414259	0.239608	0.967768	0.047741	0.0986701	0.991208	0.194352	0.243491	0.022011	0.0840601	0.272447	0.403829	0.0213542	0.0695946	0.702425	0.124746	0.180386	0.0277322	-0.0471287	0.23831	0.783164	0.034843	0.0950664	0.892611	0.133761	0.199892	0.0226224	0.0373692	0.254643	0.702857	0.0295727	0.0909237	0.929202	0.123671	0.238551	0.0235507	0.0548456	-0.0842219	0.25222	0.250453	0.527205	0.488325	0.0266077	0.0393901	0.080026	0.0470642	0.796582	0.687983	0.109557	0.139485	0.193283	0.112253	0.0256613	0.0346783	0.0791929	0.270835	0.395752	0.0211735	0.0680988	0.677701	0.116236	0.173098	0.028323	0.00180679	0.243043	0.993622	0.0323666	0.0978129	0.997392	0.122271	0.186315	0.0223412	0.113026	0.271483	0.250975	0.0185044	0.050469	0.425583	0.0803867	0.102883	0.0332446	0.0861934	-18.1883	-43.0138	0.249688	0.249474	0.274733	0.722542	0.0212958	0.034175	0.0292027	0.028923	0.0162141	0.0918159	0.00417923	0.00629723	0.835092	0.194431	0.613889	0.108757	0.107404	0.0730465	0.158832	0.0289251	0.0477329	0.0233891	0.0738185	0.0673048	0.110477	0.263527	0.598389	0.0274794	0.0850963	0.835797	0.117372	0.200817	0.0246463	-0.0160879	0.241832	0.940601	0.0337045	0.0975437	0.974523	0.133549	0.230971	0.0223869	-0.0331815	0.240636	0.863109	0.0342546	0.0963667	0.930671	0.132093	0.193888	0.022588	0.00109344	0.238374	0.425672	0.0335806	0.0718058	0.783602	0.12354	0.204057	0.027221
Q5JY77	GPRASP1	ENSG00000198932	0.000863851	-0.158823	0.662633	0.109319	0.267328	0.910325	0.261822	0.458955	0.00509653	-0.0020965	-0.147261	0.745935	0.143474	0.279031	0.996503	0.316988	0.508471	0.00443021	0.651471	-0.117716	0.379129	0.269463	0.514552	0.695746	0.589112	0.665395	-0.00600841	0.00142817	-0.156588	0.199318	0.110852	0.134647	0.577035	0.267653	0.302945	0.0158245	-0.00480113	-0.172683	0.408232	0.0817043	0.184727	0.777949	0.216199	0.350314	0.0109983	0.0610555	-0.158086	0.832714	0.115833	0.287615	0.943519	0.272938	0.453006	0.00395876	0.00561727	-0.0783119	0.00676336	0.430607	0.00740646	0.0352736	0.707511	0.0296565	0.059311	-0.0809028	-0.151224	0.424875	0.124326	0.213658	0.879691	0.320099	0.44675	0.00857414	-0.0261747	-0.154829	0.854651	0.116749	0.289216	0.971469	0.303459	0.512481	0.00387238	0.121753	-0.0945693	0.248149	0.357324	0.25374	0.895357	0.586788	0.486254	0.00595447	-0.18428	-0.185315	0.0213516	0.0579595	0.020589	0.0972487	0.176879	0.0584451	0.0441628	-0.120255	-0.194069	0.223274	0.0611603	0.139703	0.619271	0.214728	0.305424	0.0151339	-0.0248034	-0.162394	0.800294	0.118834	0.284831	0.944601	0.330051	0.471886	0.00411012	0.00511162	-0.152472	0.956677	0.136044	0.293694	0.986724	0.355481	0.46192	0.00363323	0.236989	-0.143582	0.115756	0.142133	0.0849676	0.307039	0.322893	0.185334	0.0227561	-0.0971586	-0.177184	0.27931	0.0793796	0.164769	0.723956	0.233899	0.343132	0.0126905	-0.0967372	0.12979	-0.16291	-0.143697	0.225286	0.219237	0.0991292	0.173438	0.141739	0.0990282	0.55261	0.431848	0.258761	0.357522	0.281409	0.188863	0.0150286	0.0207376	0.0222694	-0.148419	0.799445	0.143635	0.287055	0.919126	0.35939	0.452084	0.00402141	0.244651	-0.144099	0.212274	0.144304	0.135787	0.418266	0.319096	0.23745	0.0156939	-0.226548	-0.209115	0.00716171	0.0342197	0.0078609	0.0352562	0.122197	0.0253201	0.0588826	-0.571084	8.8117	16.6864	-0.199494	-0.168662	-0.180451	0.00508558	0.207189	0.353181	0.041114	0.0978869	0.07654	0.00576785	0.0950539	0.137054	0.024674	0.516095	0.824159	0.136528	0.240642	0.207001	0.0190064	0.202708	0.305191	0.0634599	0.021374	0.0156733	-0.215277	-0.193619	0.232194	0.062932	0.144833	0.567225	0.197516	0.281379	0.0146936	0.210633	-0.140851	0.26732	0.155659	0.15988	0.585753	0.345832	0.31697	0.0131587	0.25092	-0.140675	0.139256	0.153368	0.0989573	0.329538	0.337883	0.197915	0.0205861	0.0014835	-0.155041	0.206447	0.114305	0.138152	0.618166	0.273905	0.312102	0.0154261
Q5K651	SAMD9	ENSG00000205413	-0.00209658	0.047033	0.2859	0.620735	0.529335	0.732677	0.779274	0.691107	-0.00553767	0.00693291	0.0157514	0.273759	0.869191	0.513893	0.978665	0.934266	0.715412	-0.00507621	0.250783	0.0176232	0.756311	0.88978	0.87895	0.918513	0.956796	0.922671	-0.015796	0.00119589	0.0323767	0.278097	0.732189	0.517127	0.654512	0.849801	0.697084	-0.00521356	0.0166256	0.0666304	0.00374929	0.472526	0.0137508	0.191939	0.664443	0.0678663	0.0505583	0.0734337	0.0291011	0.799711	0.763041	0.907719	0.932213	0.871596	0.938534	-0.0139807	-0.00107233	0.0350197	0.607748	0.729755	0.770956	0.766783	0.880523	0.840133	-0.0115054	0.00192149	0.0492246	0.984753	0.61423	0.879802	0.997884	0.790323	0.933332	-0.0135949	-0.167078	0.0440519	0.235311	0.650321	0.433934	0.731404	0.812323	0.642828	-0.00246247	-0.0111852	-0.00246384	0.914617	0.980078	0.994235	0.998055	0.990398	0.998112	-0.0155333	-0.156159	0.000668486	0.0480957	0.994367	0.131942	0.165254	0.997078	0.227026	0.015889	-0.0687335	0.00456522	0.448324	0.964316	0.70253	0.793505	0.986994	0.812692	-0.00996029	-0.0755891	0.000891585	0.396686	0.993031	0.653719	0.742428	0.997681	0.779496	-0.00883336	-0.160681	-0.0263311	0.065628	0.790069	0.171078	0.299947	0.902602	0.32459	0.0119177	-0.271839	0.0155365	0.0671755	0.868645	0.174407	0.219393	0.931622	0.301033	0.0116224	-0.0267924	0.0258143	0.751324	0.794076	0.889985	0.942459	0.896532	0.936929	-0.0137771	-0.0816358	0.0753886	0.0194342	0.0955501	0.278835	0.467171	0.838955	0.345339	0.519538	0.571307	0.609044	0.672196	0.918119	0.545145	0.659898	0.669414	-0.00528663	-0.00683236	-0.147532	-0.0182348	0.0688831	0.852605	0.17776	0.279748	0.928795	0.329814	0.0114195	-0.234169	0.0210198	0.250654	0.825399	0.482607	0.464949	0.908303	0.597286	-0.00412907	-0.154408	-0.00715014	0.0660081	0.940907	0.171608	0.171377	0.972212	0.261039	0.0119634	-0.195789	2.58954	11.5209	0.0190557	0.0780878	0.0750461	0.347577	0.707351	0.515042	0.842871	0.423541	0.438941	0.60109	0.694056	0.602181	0.528897	0.875302	0.887168	0.920709	0.618184	0.636526	0.68327	0.781927	0.740527	-0.00757948	-0.00992301	-0.00766721	-0.161167	0.00478281	0.367864	0.961971	0.623029	0.690343	0.982449	0.735822	-0.00814402	-0.236212	0.0184112	0.209076	0.846842	0.423953	0.530695	0.921139	0.586323	-0.00209806	-0.287428	0.0138767	0.0906129	0.883576	0.222359	0.253126	0.939271	0.349015	0.00795558	0.00182125	0.0328593	0.116602	0.726971	0.271178	0.485842	0.84859	0.47303	0.00487422
Q5M775	SPECC1	ENSG00000128487	-0.00155913	0.342326	0.555666	0.00784537	0.0279612	0.876448	0.0439432	0.110698	0.0405141	0.0129429	0.299612	0.124272	0.0193442	0.0101665	0.973209	0.0862614	0.0694759	0.0559208	0.86103	0.257165	0.431347	0.136874	0.0406406	0.728273	0.428673	0.128809	0.0405066	0.00163891	0.326421	0.270741	0.0105239	0.0194031	0.647105	0.0551468	0.0828882	0.0464711	-0.00472271	0.3263	0.546501	0.0117178	0.0280465	0.842214	0.0573959	0.104703	0.0411136	-0.0758543	0.337723	0.843909	0.00956181	0.0326447	0.947678	0.0499023	0.118435	0.0381337	-0.00271172	0.296004	0.33874	0.0300903	0.0260473	0.541446	0.197263	0.0770544	0.0419313	-0.171453	0.338473	0.205401	0.00989602	0.0184368	0.805041	0.0699971	0.118719	0.0472564	-0.148654	0.326755	0.437117	0.013123	0.0304541	0.843816	0.0804461	0.143782	0.0395129	-0.00319201	0.317022	0.981796	0.0179806	0.0537875	0.998483	0.0964767	0.201579	0.0306603	-0.0186707	0.328684	0.860399	0.0113261	0.0327735	0.924301	0.0574413	0.0824299	0.0380731	0.0110715	0.337424	0.927051	0.0143229	0.0331465	0.980572	0.0917824	0.118147	0.0378989	-0.0573228	0.307643	0.629391	0.025381	0.0296136	0.874416	0.137702	0.10856	0.0396322	-0.11568	0.289119	0.322522	0.0313333	0.0203654	0.631882	0.153079	0.0784365	0.045368	-0.00658714	0.332281	0.973685	0.00970583	0.0332681	0.990193	0.0570374	0.0941256	0.0378425	0.0127846	0.34236	0.909304	0.00987799	0.029183	0.982275	0.0600769	0.117157	0.0401731	-0.0108397	0.0124609	0.336204	0.369471	0.913911	0.928596	0.00911302	0.00709212	0.0292019	0.0204526	0.973528	0.964504	0.0535277	0.0472407	0.101064	0.0619755	0.0401631	0.0460241	-0.0979616	0.30311	0.363902	0.022232	0.0194189	0.652523	0.119002	0.072776	0.0464586	-0.0016772	0.338128	0.995068	0.00851173	0.0293732	0.997675	0.0495438	0.0769863	0.0400726	0.0361734	0.347918	0.749228	0.00800383	0.027905	0.848166	0.0459982	0.0651369	0.0408662	0.12872	-3.89079	-2.57428	0.348403	0.360212	0.365794	0.642115	0.672607	0.913292	0.00711767	0.00639571	0.0054266	0.0263554	0.0187744	0.0204133	0.781793	0.855695	0.981326	0.0414282	0.0379711	0.0336127	0.0602453	0.0716185	0.0986069	0.0417496	0.0473513	0.0460539	-0.0484403	0.329238	0.83835	0.0146415	0.0287664	0.947806	0.0780477	0.0995929	0.0403957	0.12911	0.346828	0.605655	0.00701162	0.0256948	0.822592	0.0488229	0.0952792	0.0421419	0.0537998	0.342025	0.812421	0.0078251	0.028555	0.905859	0.0503073	0.081267	0.0405099	0.00293422	0.327075	0.0616656	0.00968146	0.00618009	0.373818	0.0530299	0.0393853	0.0639054
Q5M8T2	SLC35D3	ENSG00000182747	0.0100835	-0.2832	0.011372	0.15035	0.021166	0.246896	0.32367	0.092837	0.0434174	-0.00241462	-0.218449	0.854448	0.285391	0.518538	0.996503	0.489205	0.718648	-0.00521642	2.33259	-0.417304	0.149146	0.0782664	0.179787	0.46293	0.328603	0.341387	0.0130947	0.00432545	-0.243303	0.0554047	0.220425	0.0839706	0.332514	0.416668	0.224192	0.0229363	0.0116353	-0.197762	0.330228	0.330389	0.331407	0.720724	0.534658	0.507491	0.00176538	0.114436	-0.233762	0.845522	0.25204	0.517417	0.948418	0.456878	0.659276	-0.00518272	0.0164735	-0.00588592	7.1321417535839e-05	0.97597	0.000192022	0.00131477	0.98994	0.00178267	0.110678	0.108713	-0.229282	0.594968	0.25195	0.457615	0.924476	0.486759	0.663683	-0.00327047	-0.327602	-0.236277	0.256	0.236278	0.275964	0.753051	0.466599	0.498141	0.00456562	-0.0330747	-0.115908	0.876176	0.575786	0.853928	0.997649	0.760704	0.928343	-0.0131222	-0.0912374	-0.241497	0.57926	0.231882	0.451959	0.754791	0.434617	0.55837	-0.00307702	-0.224251	-0.300351	0.263519	0.153369	0.281573	0.651664	0.369732	0.468603	0.00425506	-0.075984	-0.251721	0.702119	0.233234	0.490037	0.905066	0.47571	0.656795	-0.00433579	0.170564	-0.177008	0.372061	0.392175	0.353532	0.677254	0.634779	0.521023	0.000735453	0.124288	-0.220939	0.684966	0.270502	0.485554	0.835942	0.483535	0.613214	-0.00419267	-0.336027	-0.300925	0.0634634	0.137898	0.0967566	0.481942	0.330578	0.247102	0.0207702	-0.215278	0.331435	-0.240264	-0.167464	0.183102	0.117262	0.228968	0.431324	0.223982	0.133752	0.50459	0.304256	0.43432	0.627883	0.379663	0.235706	0.00784283	0.0159279	0.0351573	-0.211354	0.843372	0.303718	0.534626	0.941223	0.54354	0.674747	-0.00573639	-0.134009	-0.225667	0.736238	0.261569	0.515023	0.858592	0.466956	0.624825	-0.00514952	-0.206366	-0.26999	0.231975	0.1853	0.266138	0.403107	0.37888	0.365605	0.00516585	-0.498717	20.0569	15.1757	-0.259759	-0.233147	-0.258766	0.233819	0.157307	0.678443	0.199004	0.25822	0.211396	0.267642	0.167952	0.420439	0.401158	0.457297	0.928263	0.389692	0.45266	0.405268	0.366213	0.299598	0.5994	0.00507824	0.012393	-0.00198229	-0.308305	-0.276641	0.399312	0.189796	0.381677	0.710175	0.398594	0.531856	-0.000454612	0.0997613	-0.214213	0.795482	0.288386	0.527126	0.918883	0.50694	0.669879	-0.00551441	0.106427	-0.214865	0.756941	0.285408	0.519611	0.874855	0.498606	0.635245	-0.00528883	0.00316236	-0.23497	0.185955	0.23985	0.220182	0.59133	0.441516	0.416528	0.0081081
Q5MNZ6	WDR45B	ENSG00000141580	0.000373021	-0.0075581	0.769718	0.902581	0.954401	0.938631	0.950448	0.972036	-0.0147693	-0.000555562	-0.0037705	0.892463	0.951654	0.987253	0.996503	0.978449	0.994203	-0.0153019	-0.234337	0.0320075	0.634324	0.679729	0.880886	0.859481	0.868236	0.923698	-0.0158366	-0.000399526	-0.00554831	0.575901	0.927969	0.849858	0.850277	0.959266	0.916546	-0.0130466	0.00338988	-0.000255909	0.368991	0.9967	0.663049	0.748587	0.998251	0.772713	-0.00919639	0.0567243	-0.00896064	0.76203	0.885926	0.951531	0.919245	0.942937	0.967693	-0.014722	-0.00134689	0.0204933	0.302424	0.746034	0.481061	0.504084	0.890904	0.615083	-0.00407871	-0.0711875	0.0402369	0.256972	0.508558	0.430436	0.820156	0.715762	0.645117	-0.00233572	-0.0352013	0.0372973	0.690373	0.542021	0.757602	0.930904	0.737937	0.865578	-0.0112293	-0.00815448	0.0236328	0.903137	0.709285	0.914841	0.997649	0.848856	0.960869	-0.0142135	-0.0402035	-0.0137918	0.434702	0.824204	0.733481	0.64227	0.90971	0.800859	-0.0106356	0.097374	0.0363787	0.0955807	0.57875	0.247108	0.460465	0.771533	0.434236	0.00626867	0.0925856	0.0352445	0.107453	0.591262	0.271356	0.453698	0.784357	0.458934	0.00482549	0.0410723	0.0101771	0.469681	0.875069	0.766413	0.748003	0.946729	0.851766	-0.011324	0.143064	0.00445469	0.137523	0.941855	0.329342	0.33743	0.970663	0.472414	0.00183292	0.0407036	0.00950049	0.455625	0.881541	0.754854	0.831778	0.944594	0.855664	-0.0111719	0.0623415	0.0254466	0.00780341	0.00869319	0.19998	0.707382	0.899268	0.895425	0.437664	0.931434	0.526012	0.84195	0.95163	0.946267	0.589659	0.950885	-0.00259656	-0.0146125	0.0651394	0.0195793	0.215229	0.759071	0.461725	0.508867	0.881399	0.615337	-0.0034353	0.215849	0.00872531	0.100192	0.886636	0.257084	0.266764	0.944083	0.376431	0.00570376	-0.0929304	-0.0287808	0.0869765	0.644804	0.229401	0.207156	0.799048	0.325775	0.0074722	-0.176181	3.96733	12.6998	-0.0176138	0.00722713	0.00228122	0.18992	0.37805	0.271261	0.775957	0.909395	0.971149	0.421343	0.676821	0.544513	0.346877	0.6779	0.7818	0.881655	0.954608	0.98339	0.523383	0.77012	0.69702	-0.00200136	-0.00952317	-0.00607102	0.098245	0.0144121	0.395468	0.824036	0.6947	0.709329	0.911447	0.78933	-0.00986068	0.236218	0.0123895	0.0507714	0.839124	0.147021	0.280916	0.918323	0.3005	0.0143478	0.207747	0.011204	0.057909	0.854341	0.164147	0.196235	0.927336	0.283147	0.0126494	-0.000158022	-0.0062941	0.834018	0.918384	0.972718	0.963415	0.954557	0.985559	-0.0151861
Q5PSV4	BRMS1L	ENSG00000100916	-0.000646019	-0.199354	0.9104	0.487118	0.767737	0.977581	0.678661	0.859171	-0.0187136	0.0075115	-0.222514	0.695303	0.440191	0.715245	0.996503	0.641344	0.85374	-0.0168654	-0.903133	-0.152057	0.735121	0.675996	0.730439	0.908491	0.865774	0.825806	-0.0205426	0.000473271	-0.191977	0.890423	0.501094	0.795486	0.967182	0.69425	0.883029	-0.0198948	-0.00350812	-0.228135	0.842906	0.433644	0.734186	0.953292	0.631023	0.824972	-0.0177727	0.587587	-0.240531	0.542138	0.407329	0.640872	0.817335	0.61149	0.753913	-0.0140066	-0.0144608	-0.345479	0.0571111	0.230855	0.12503	0.164845	0.519672	0.238629	0.0276069	0.161854	-0.225046	0.566318	0.431924	0.654794	0.92054	0.653927	0.799625	-0.0145656	-0.271524	-0.225041	0.488329	0.430251	0.606785	0.865593	0.650981	0.767934	-0.0125866	0.178574	-0.165571	0.570004	0.569964	0.656843	0.984776	0.756832	0.810326	-0.0146468	-0.233247	-0.239821	0.313018	0.400061	0.462942	0.527855	0.605148	0.568573	-0.00558583	-0.405546	-0.353952	0.13951	0.236475	0.25753	0.528222	0.468703	0.445118	0.00942261	-0.458574	-0.367809	0.0964049	0.215658	0.192278	0.431465	0.454749	0.370086	0.0168164	-0.509465	-0.349211	0.0483681	0.224776	0.108719	0.255324	0.467894	0.241309	0.0310859	-0.552434	-0.209727	0.194577	0.456116	0.331328	0.417626	0.656935	0.474537	0.00300192	-0.270875	-0.298434	0.281508	0.31355	0.431039	0.726784	0.53915	0.614275	-0.00374642	-0.210985	-0.173621	-0.228609	-0.207337	0.367431	0.564822	0.42149	0.503086	0.513394	0.732334	0.689699	0.746779	0.631908	0.690079	0.654581	0.801097	-0.00825653	-0.017706	-0.410694	-0.30284	0.0862621	0.288748	0.175739	0.316482	0.529132	0.327559	0.0190813	-0.414017	-0.211218	0.457216	0.456437	0.585047	0.667698	0.649267	0.685026	-0.0116398	-0.158537	-0.233762	0.537821	0.417042	0.638297	0.699093	0.620064	0.709892	-0.013902	-0.133149	-19.0298	-35.7921	-0.20849	-0.217777	-0.187729	0.844043	0.366057	0.536217	0.465127	0.474477	0.533912	0.757744	0.573562	0.713715	0.910529	0.668107	0.890725	0.663829	0.663246	0.714596	0.816975	0.687065	0.819981	-0.0183714	-0.0112668	-0.0170254	-0.764329	-0.283288	0.191647	0.325646	0.327632	0.520309	0.549804	0.481933	0.00328866	-0.854453	-0.23853	0.115084	0.395861	0.221487	0.404326	0.608443	0.390052	0.0132447	-0.638311	-0.215662	0.181726	0.443388	0.314937	0.389492	0.644474	0.445853	0.00429813	6.68426136122118e-06	-0.186609	0.998469	0.511348	0.80312	0.999925	0.70266	0.890056	-0.0201479
Q5QNW6	H2BC18	ENSG00000203814	0.00428045	0.296787	0.0502992	0.00562966	0.00158765	0.433468	0.0352289	0.0176956	0.0816776	-0.00406432	0.335055	0.570503	0.002254	0.00924343	0.996503	0.0212073	0.0659245	0.0560488	-0.0398932	0.366673	0.966992	0.0180799	0.0155835	0.988168	0.167596	0.0701441	0.0565163	-0.0010089	0.326562	0.41743	0.00259062	0.00817705	0.764554	0.0215857	0.0463686	0.058298	-0.00139816	0.325461	0.830297	0.00292721	0.0101406	0.950951	0.0220798	0.0554857	0.0555268	0.0804998	0.319148	0.802334	0.00377878	0.0105277	0.932895	0.0263424	0.0599951	0.0541281	-0.000494742	0.303728	0.83321	0.0085251	0.0197764	0.911832	0.10419	0.0627066	0.0451093	-0.00300973	0.310356	0.978686	0.00531524	0.0202144	0.995822	0.0483568	0.12541	0.0447798	0.166728	0.315536	0.291901	0.00447147	0.0115785	0.77161	0.0419569	0.0832014	0.0531258	-0.109439	0.326271	0.354874	0.00388408	0.00517434	0.933324	0.0398944	0.0528659	0.0650601	-0.0609454	0.311589	0.493373	0.0044143	0.00858455	0.690243	0.0307172	0.0312069	0.0571389	0.0696302	0.353896	0.496272	0.00239314	0.00861159	0.817869	0.0333657	0.0496172	0.0570926	0.0484577	0.345424	0.631329	0.00307078	0.00967826	0.874905	0.0437467	0.0512722	0.0553706	0.0374191	0.338426	0.705562	0.00306207	0.0101129	0.880556	0.0403608	0.0481874	0.054722	0.212334	0.337876	0.200408	0.00177787	0.00477101	0.42278	0.0197899	0.0236834	0.0657531	-0.0221003	0.317077	0.816187	0.00493469	0.0111016	0.954149	0.0391637	0.0637539	0.0537526	0.0756794	-0.0918825	0.338425	0.280469	0.37215	0.43709	0.00201695	0.0152964	0.00764774	0.0172648	0.694272	0.647007	0.0204717	0.0771732	0.0411933	0.0554945	0.0592899	0.0475156	0.102929	0.360486	0.259638	0.00144573	0.00602773	0.557533	0.0250377	0.0333034	0.0628097	0.0303464	0.325809	0.889261	0.00285079	0.0112964	0.94635	0.0249654	0.0385055	0.0534934	0.0243765	0.330955	0.795962	0.00305469	0.0110304	0.881436	0.0244755	0.032531	0.0538486	0.306074	12.8288	26.8907	0.349737	0.321677	0.306375	0.183671	0.107178	0.179273	0.00145546	0.00380654	0.00572405	0.00469688	0.00635346	0.00945384	0.338786	0.38326	0.732492	0.0141408	0.0269016	0.0350059	0.0163565	0.0370155	0.0608512	0.0664844	0.0625102	0.0565775	0.0274827	0.329331	0.891161	0.00414501	0.0113002	0.965675	0.0363819	0.0564986	0.0534885	-0.0926442	0.318207	0.664432	0.00361375	0.0103787	0.854065	0.0324136	0.0510279	0.0547556	0.0968789	0.330671	0.607314	0.00248219	0.00999058	0.783122	0.0250111	0.0385258	0.0553227	-0.000692628	0.32512	0.598232	0.00273507	0.00989484	0.878301	0.0228633	0.0542303	0.0554659
Q5QP82	DCAF10	ENSG00000122741	-0.00174578	0.26703	0.616937	0.116	0.276886	0.894038	0.272005	0.468801	0.00451415	0.0072504	0.237108	0.51931	0.164996	0.25487	0.996503	0.345561	0.485738	0.00579209	-0.638906	0.348435	0.662963	0.132833	0.273748	0.871573	0.422571	0.447593	0.0055216	0.000345892	0.253044	0.85991	0.134878	0.318047	0.959541	0.302673	0.514794	0.00239226	-0.00241132	0.247817	0.815572	0.146101	0.319679	0.946231	0.319593	0.496721	0.00233162	0.294481	0.236742	0.565956	0.167726	0.266081	0.82871	0.350708	0.431133	0.00512829	-0.000535946	0.319064	0.883893	0.0750579	0.164516	0.942581	0.310229	0.29012	0.0126147	-0.518085	0.339573	0.00282575	0.0418356	0.00189273	0.476592	0.167603	0.0347954	0.0791521	0.533437	0.342862	0.0298573	0.0433634	0.0155766	0.405357	0.169246	0.0964823	0.0483204	0.0478681	0.277528	0.797504	0.117474	0.292	0.997375	0.301251	0.52919	0.00372327	-0.0947669	0.235935	0.501691	0.167255	0.250294	0.696084	0.354036	0.362171	0.00607131	-0.0383898	0.239719	0.811454	0.187655	0.305096	0.942899	0.411914	0.49173	0.00301563	0.0657159	0.284849	0.678106	0.118143	0.287931	0.897173	0.32908	0.475108	0.00391025	0.0758796	0.284582	0.6261	0.110725	0.278672	0.843708	0.316755	0.447963	0.00441492	0.181003	0.268373	0.494336	0.11293	0.248327	0.703955	0.278513	0.387412	0.00619287	0.0277545	0.261272	0.852901	0.137347	0.321122	0.965334	0.33018	0.514187	0.00224227	-0.0453286	0.125709	0.243895	0.266993	0.734629	0.498183	0.152949	0.141759	0.308401	0.32688	0.901824	0.696315	0.340652	0.317362	0.47245	0.448937	0.00287221	0.00198157	0.0344363	0.264577	0.811611	0.13438	0.317527	0.924887	0.345913	0.479581	0.00241778	0.0500505	0.255149	0.889965	0.133994	0.323588	0.946583	0.303576	0.445192	0.00212301	-0.120891	0.219649	0.41866	0.204534	0.235276	0.596368	0.404047	0.331801	0.00707991	-0.131913	4.84709	27.3527	0.241854	0.238632	0.233273	0.721114	0.694577	0.387492	0.158078	0.172784	0.179336	0.306468	0.380889	0.282882	0.83396	0.867548	0.840727	0.335051	0.351854	0.365361	0.407359	0.520706	0.47253	0.00297015	-0.000424675	0.00425108	-0.159349	0.222875	0.615391	0.211819	0.287834	0.846662	0.426953	0.44217	0.00394692	0.185338	0.264896	0.578642	0.120001	0.279851	0.804868	0.296186	0.451119	0.00438458	0.151054	0.263108	0.617217	0.122283	0.28821	0.789956	0.295068	0.418604	0.0039266	0.000256847	0.253534	0.901167	0.134056	0.320568	0.97864	0.303202	0.524244	0.00226921
Q5SQN1	SNAP47	ENSG00000143740	0.00129681	-0.128906	0.579262	0.258069	0.473097	0.883876	0.45877	0.646841	-0.00475377	-0.00538897	-0.107384	0.479192	0.353215	0.429315	0.996503	0.561364	0.650967	-0.00284242	2.37688	-0.286919	0.0360197	0.061414	0.0796532	0.227859	0.297405	0.197763	0.0348139	-0.000445513	-0.114513	0.73101	0.314888	0.544226	0.917354	0.523053	0.715614	-0.0075898	0.0102596	-0.0940026	0.12586	0.406667	0.174947	0.537867	0.605805	0.33957	0.01495	0.492869	-0.163445	0.120873	0.157016	0.164825	0.474991	0.334471	0.321826	0.015806	-0.0067018	-0.216703	0.0147135	0.064783	0.0277712	0.0624093	0.286917	0.0807622	0.0495804	0.0808858	-0.129619	0.490889	0.254804	0.434987	0.894576	0.489334	0.648743	-0.00310055	-0.112343	-0.12927	0.515721	0.256193	0.446532	0.875538	0.490054	0.652481	-0.00361591	-0.344641	-0.191332	0.00574925	0.0893643	0.0119594	0.506579	0.255648	0.084152	0.0651516	-0.094998	-0.146979	0.322802	0.204114	0.337847	0.536776	0.402188	0.450695	0.0018579	-0.0488244	-0.142407	0.6703	0.242946	0.504062	0.897594	0.475549	0.666178	-0.00600357	-0.188869	-0.194355	0.0873146	0.104883	0.127104	0.415027	0.306629	0.285918	0.0208084	-0.244466	-0.208626	0.0261372	0.0766393	0.0459801	0.185897	0.257711	0.137041	0.0401375	-0.195879	-0.129722	0.261758	0.251772	0.293231	0.493523	0.462581	0.435777	0.00462596	-0.0650869	-0.13628	0.539314	0.241508	0.464695	0.873384	0.460937	0.642324	-0.00444261	-0.0907522	-0.0270709	-0.131536	-0.0805258	0.315806	0.817245	0.249178	0.513744	0.338698	0.806532	0.644593	0.907085	0.457053	0.698619	0.50069	0.858434	0.00182838	-0.0156232	-0.211934	-0.190649	0.0373653	0.103005	0.0636353	0.203677	0.297201	0.164829	0.0343345	-0.302483	-0.134527	0.202112	0.237351	0.247935	0.404537	0.439438	0.367096	0.00797517	-0.0690319	-0.140453	0.48178	0.229746	0.437939	0.652511	0.433662	0.534805	-0.00326378	-0.142526	2.57469	1.81699	-0.128135	-0.0717185	-0.0736221	0.538873	0.733508	0.928865	0.26308	0.542182	0.536301	0.464504	0.78159	0.825157	0.707746	0.887888	0.983179	0.466062	0.717209	0.716428	0.564835	0.845045	0.896394	-0.00443441	-0.0149853	-0.016087	-0.33237	-0.173358	0.147368	0.144192	0.195562	0.468126	0.335565	0.340361	0.0126255	-0.189472	-0.136021	0.391073	0.237102	0.388036	0.684334	0.450909	0.554009	-0.000863158	-0.247737	-0.134681	0.209687	0.23704	0.254686	0.427679	0.44667	0.383646	0.00744734	-0.000117482	-0.117563	0.931059	0.30238	0.575357	0.98352	0.512004	0.743211	-0.00870026
Q5SRI9	MANEA	ENSG00000172469	0.00109706	-0.118645	0.65555	0.321781	0.58058	0.909709	0.528254	0.730019	-0.00697928	-0.00155782	-0.107538	0.845199	0.37287	0.629399	0.996503	0.579254	0.798929	-0.00824056	0.228356	-0.0993194	0.828363	0.554847	0.828169	0.941301	0.798517	0.891115	-0.0145656	0.00149807	-0.112545	0.277374	0.342822	0.362402	0.654512	0.547211	0.557608	0.000355159	-0.00566471	-0.120002	0.439551	0.318357	0.490256	0.796819	0.522096	0.646352	-0.00440938	0.208743	-0.125837	0.560363	0.29894	0.541155	0.826317	0.503273	0.678001	-0.00588199	-0.00245445	-0.154455	0.348265	0.225103	0.39296	0.549765	0.514407	0.533806	-0.000910112	-0.1276	-0.118087	0.30932	0.33394	0.363763	0.83706	0.568664	0.590275	0.000296576	0.251208	-0.115159	0.170283	0.34459	0.237796	0.669798	0.575733	0.458038	0.00691467	0.00167173	-0.0981982	0.989883	0.431724	0.722984	0.998483	0.653879	0.852973	-0.0104906	-0.0082327	-0.113536	0.934098	0.347396	0.639361	0.96357	0.558447	0.719572	-0.00848605	-0.00670963	-0.114594	0.953103	0.372517	0.640446	0.988434	0.6035	0.768137	-0.00851257	0.0175629	-0.103988	0.875943	0.418959	0.633758	0.966715	0.652164	0.76418	-0.00834845	0.00100994	-0.111334	0.99269	0.376327	0.641532	0.996811	0.620834	0.762824	-0.00853905	-0.023605	-0.113232	0.898493	0.342923	0.63634	0.956313	0.556127	0.736122	-0.008412	-0.0600854	-0.126193	0.568596	0.306193	0.566398	0.883795	0.531791	0.723835	-0.00664401	0.0200464	0.0497341	-0.102618	-0.0758579	0.830811	0.701131	0.391379	0.551002	0.65167	0.708241	0.940522	0.837929	0.605086	0.728008	0.764969	0.781845	-0.00885224	-0.0102448	0.130137	-0.0601385	0.197656	0.624522	0.289862	0.484179	0.796928	0.4549	0.00383765	0.116385	-0.100304	0.628351	0.399177	0.592791	0.791872	0.599279	0.69019	-0.00736063	0.0157376	-0.102088	0.880317	0.402126	0.65923	0.933655	0.605344	0.727369	-0.00903409	0.301197	-0.0592772	8.12929	-0.0817767	-0.0898039	-0.0892576	0.236875	0.994546	0.714953	0.493865	0.464327	0.46455	0.330355	0.762575	0.713206	0.404873	0.996987	0.940445	0.690303	0.654702	0.657507	0.432119	0.830414	0.819862	0.00180024	-0.0114215	-0.010356	0.14421	-0.079696	0.516874	0.52418	0.539999	0.789311	0.72379	0.67019	-0.00589355	0.227435	-0.0910084	0.330745	0.444396	0.414724	0.641234	0.651949	0.577905	-0.00175351	0.11152	-0.098815	0.591092	0.406771	0.576841	0.771466	0.611741	0.683257	-0.0069314	0.00137441	-0.110506	0.347791	0.352046	0.420962	0.739926	0.557556	0.618424	-0.0019872
Q5SVS4	SLC25A30	ENSG00000174032	-0.00147551	0.0127648	0.478482	0.899182	0.776647	0.838859	0.94842	0.865506	-0.011532	0.000562376	0.00205766	0.933335	0.983857	0.995862	0.996503	0.99156	0.997803	-0.0154386	-1.20871	0.0821016	0.161032	0.548134	0.358237	0.478757	0.794182	0.53099	0.000646018	0.000786074	0.000408774	0.501982	0.996748	0.797364	0.813398	0.998558	0.884256	-0.0120379	-0.00424319	-0.00761345	0.48535	0.939808	0.783183	0.815321	0.969557	0.858179	-0.0118463	-0.0406527	0.00632515	0.893354	0.950652	0.990391	0.965197	0.974885	0.993736	-0.0153519	-0.00569156	-0.069662	0.00912245	0.50626	0.0328906	0.0440386	0.755624	0.0916145	0.0371411	-0.0519607	0.00809732	0.623846	0.93755	0.884533	0.931955	0.970079	0.936573	-0.0136798	-0.0462097	0.00506249	0.757348	0.960973	0.951332	0.950501	0.982729	0.977232	-0.0148336	0.0161266	-0.0110455	0.884407	0.916307	0.980402	0.997649	0.96058	0.992522	-0.015311	-0.0285165	-0.00276824	0.73478	0.978303	0.943422	0.857188	0.992144	0.958941	-0.0145873	-0.0106789	-0.00106387	0.91308	0.99219	0.993407	0.97757	0.997096	0.996102	-0.0153997	-0.032277	-0.0106951	0.735501	0.921544	0.943729	0.919214	0.96506	0.9683	-0.0145924	-0.00770168	0.000635751	0.934503	0.995225	0.995984	0.976406	0.998846	0.997401	-0.0154405	0.0770882	0.00870164	0.623538	0.931043	0.885534	0.794885	0.96438	0.924181	-0.0135917	-0.0333555	-0.00789656	0.710552	0.939923	0.932754	0.93207	0.971753	0.962408	-0.0145209	0.0698363	-0.16716	0.0164724	-0.0121608	0.381999	0.125611	0.870953	0.909187	0.68106	0.291288	0.702791	0.314497	0.935738	0.954661	0.788209	0.413586	-0.00954783	0.00379177	0.0327341	0.01488	0.705871	0.887532	0.930551	0.872065	0.944625	0.958489	-0.0144834	0.122916	0.00972137	0.548975	0.923325	0.834634	0.736672	0.960942	0.879617	-0.0127605	0.24293	0.0709735	0.0060267	0.480935	0.0226789	0.0311164	0.674369	0.055734	0.0427178	0.732838	-25.812	-35.1861	0.0636005	-0.00232741	0.0325108	0.000562535	0.000303973	0.0598057	0.51445	0.981147	0.74937	0.00255016	0.0013546	0.159739	0.0048602	0.0595584	0.637205	0.705417	0.989215	0.862999	0.0102633	0.0150114	0.335369	0.0748524	0.0845857	0.0131724	0.313735	0.0617891	0.0971589	0.558364	0.251166	0.39613	0.752795	0.401657	0.0060655	0.0130843	0.00400562	0.947725	0.968507	0.997364	0.979065	0.984179	0.997981	-0.0155831	0.0586159	0.00720635	0.741286	0.943266	0.946301	0.866086	0.971827	0.962495	-0.0147495	0.000682745	0.00135087	0.580692	0.989259	0.857833	0.869744	0.994667	0.921673	-0.0131945
Q5SXM2	SNAPC4	ENSG00000165684	0.00331403	-0.048606	0.14853	0.662202	0.336558	0.598516	0.8046	0.527216	0.00156272	-0.00159806	-0.0268989	0.828458	0.813387	0.937344	0.996503	0.903387	0.969996	-0.0150691	1.24056	-0.178616	0.212934	0.209928	0.364544	0.539246	0.525342	0.536536	0.000347574	0.000148758	-0.0294195	0.911834	0.792639	0.961467	0.975376	0.886911	0.977966	-0.015611	0.00375359	-0.0183106	0.578167	0.870384	0.829907	0.856736	0.929083	0.888825	-0.0132917	-0.158899	-0.0215052	0.632379	0.849821	0.855541	0.861919	0.921525	0.905215	-0.0135752	0.00258042	0.0029426	0.294217	0.979747	0.552409	0.495537	0.991008	0.673167	-0.00644899	-0.22324	-0.0257175	0.0508993	0.814993	0.14162	0.678495	0.908501	0.355362	0.0154057	-0.119741	-0.0359924	0.459452	0.74678	0.729165	0.855118	0.868302	0.847863	-0.0109656	-0.0932738	-0.102361	0.440455	0.37906	0.566362	0.967873	0.605148	0.751202	-0.00690889	-0.119979	-0.050672	0.197931	0.65039	0.417585	0.402911	0.802109	0.525571	-0.00191723	-0.130644	-0.0755788	0.248944	0.519384	0.492418	0.642877	0.723604	0.656217	-0.00458456	-0.0970767	-0.0652324	0.384091	0.579313	0.656096	0.732446	0.776628	0.780485	-0.00924527	-0.13387	-0.0719798	0.225385	0.53412	0.458875	0.537638	0.747463	0.618022	-0.00344211	-0.0015589	-0.0320136	0.992985	0.774805	0.959662	0.997252	0.884379	0.973782	-0.0154544	-0.023603	-0.0402333	0.818017	0.725217	0.928048	0.954149	0.856462	0.959861	-0.015027	0.000850369	-0.144419	-0.0345324	-0.034329	0.993036	0.254595	0.758415	0.77353	0.953009	0.520713	0.997971	0.471848	0.872635	0.877357	0.969579	0.625698	-0.0154651	-0.00557838	-0.165877	-0.0803756	0.119936	0.483269	0.283063	0.373748	0.698218	0.448766	0.00438272	-0.140941	-0.0413751	0.554758	0.712507	0.799928	0.740572	0.840686	0.854111	-0.012578	-0.0412524	-0.0442268	0.674132	0.698282	0.872096	0.799569	0.834409	0.901932	-0.0140012	0.0201812	9.60345	16.2369	-0.0331153	0.0177035	0.00494019	0.934454	0.225873	0.425425	0.770124	0.877247	0.965592	0.949815	0.478413	0.726234	0.963942	0.539468	0.856216	0.877739	0.93676	0.981088	0.961265	0.606278	0.827737	-0.0154097	-0.00418268	-0.0110774	-0.138496	-0.060532	0.50546	0.608767	0.762829	0.781617	0.78627	0.840047	-0.0117964	0.10697	-0.0275508	0.628297	0.806844	0.847251	0.834758	0.900731	0.899047	-0.0135248	-0.0461134	-0.0373548	0.819473	0.739789	0.928448	0.907849	0.860271	0.950097	-0.0150341	0.000257536	-0.0295291	0.85162	0.791686	0.950559	0.970096	0.886229	0.974696	-0.0154226
Q5SZK8	FREM2	ENSG00000150893	0.00733475	0.187991	0.434649	0.688464	0.644878	0.818051	0.8233	0.774536	-0.0121718	0.00973898	0.224663	0.764197	0.631295	0.837722	0.996503	0.789655	0.921925	-0.0180086	2.60743	-0.156483	0.526428	0.812113	0.800987	0.795525	0.928118	0.873397	-0.0195724	-0.00265002	0.231396	0.657064	0.61938	0.793798	0.887421	0.78152	0.881599	-0.0168043	0.0198652	0.287233	0.490435	0.546035	0.691439	0.816581	0.721266	0.795086	-0.0140289	-0.594776	0.289565	0.705492	0.550427	0.815762	0.894929	0.727248	0.879529	-0.0174144	0.0236081	0.83797	0.0236952	0.0956946	0.050739	0.0880778	0.346854	0.125863	0.0433014	-0.267343	0.437923	0.583533	0.36249	0.571445	0.923048	0.592566	0.742635	-0.00958931	-0.283019	0.436315	0.696075	0.364625	0.61558	0.931962	0.591424	0.77293	-0.0112598	0.806146	0.316955	0.106808	0.515105	0.252447	0.815364	0.718171	0.485732	0.00857424	-0.380501	0.118119	0.321365	0.805182	0.534605	0.535423	0.899998	0.632607	-0.00800866	0.0497881	0.267432	0.914323	0.618724	0.871405	0.97788	0.799188	0.922271	-0.018891	-0.0668811	0.199621	0.879489	0.707666	0.86642	0.96824	0.854834	0.921952	-0.0187625	-0.383164	0.0548616	0.363275	0.913595	0.578467	0.670394	0.964523	0.715294	-0.00975709	-0.240012	0.194122	0.780242	0.693379	0.842851	0.890466	0.835516	0.894502	-0.0181452	-0.0680182	0.218964	0.868631	0.664402	0.854285	0.971182	0.819259	0.918371	-0.0186509	-0.323371	0.737016	0.151307	0.465234	0.401883	0.191531	0.752917	0.344928	0.608332	0.367372	0.717918	0.4007	0.869937	0.544905	0.73047	0.488396	-0.0109937	0.000273976	-0.270372	0.125402	0.495674	0.802423	0.685833	0.748448	0.90471	0.790033	-0.0136913	-0.558305	0.179038	0.61056	0.713512	0.760227	0.781307	0.840923	0.825066	-0.0160138	-0.714065	-0.00646877	0.0966917	0.989367	0.21631	0.222276	0.995165	0.311422	0.011972	-2.11612	26.8885	14.7806	0.0347538	0.294452	0.253225	0.0510045	0.397913	0.851644	0.941143	0.530335	0.588647	0.127662	0.604691	0.851018	0.134234	0.696144	0.968658	0.970292	0.707602	0.752144	0.205301	0.711769	0.912826	0.0234825	-0.0108588	-0.0185642	-1.09518	0.0224951	0.197913	0.963804	0.376363	0.527859	0.983919	0.526826	-0.000263365	0.761851	0.324922	0.461414	0.496432	0.659365	0.733125	0.696791	0.768282	-0.0128051	-0.0781217	0.237409	0.936694	0.631628	0.863373	0.967899	0.793615	0.905212	-0.0188905	0.00134309	0.242322	0.827133	0.603269	0.855726	0.960952	0.770451	0.920201	-0.0184845
Q5T0Z8	C6orf132	ENSG00000188112	-0.000675638	0.554963	0.908477	0.0220203	0.0696846	0.977346	0.0904707	0.198103	0.0437317	0.0192919	0.514932	0.305937	0.032068	0.041391	0.981996	0.120065	0.16686	0.0569235	2.14	0.334687	0.34328	0.319392	0.0798609	0.66613	0.631265	0.197799	0.0485637	-0.00218921	0.543599	0.523756	0.0231301	0.0571698	0.822681	0.0950723	0.17283	0.0487663	0.0215617	0.633808	0.195233	0.0096568	0.0257914	0.611572	0.050364	0.0998058	0.070569	-0.475239	0.592449	0.529226	0.017214	0.0574761	0.811544	0.0754174	0.169122	0.0486307	-0.00998268	0.367742	0.0820671	0.141137	0.0294332	0.211061	0.413403	0.0842633	0.0663177	0.0674371	0.489004	0.807807	0.047016	0.130881	0.9662	0.179689	0.340609	0.0278938	0.118668	0.48872	0.82914	0.0472484	0.131714	0.965648	0.178654	0.330079	0.0277271	-0.3371	0.445284	0.261247	0.0756379	0.0631062	0.900489	0.231194	0.221158	0.0468716	0.180658	0.591435	0.391447	0.0153065	0.0484705	0.601938	0.0710073	0.109935	0.0529443	-0.146424	0.484815	0.524672	0.0621109	0.0572214	0.833689	0.217276	0.170978	0.0487434	-0.0218985	0.541105	0.923992	0.0381536	0.069829	0.979739	0.172137	0.193596	0.0436789	-0.20279	0.481776	0.385067	0.0545249	0.0479846	0.686213	0.210681	0.140925	0.0531987	-0.460223	0.511029	0.308322	0.0338189	0.0416058	0.543501	0.131098	0.110853	0.0567933	0.260447	0.627787	0.224489	0.0120428	0.0381484	0.687259	0.0680955	0.139055	0.0597499	0.134178	-0.484899	0.567804	0.472834	0.525101	0.126256	0.0201343	0.0625717	0.0654245	0.0170579	0.79466	0.315396	0.0917041	0.186101	0.170665	0.0550364	0.0459418	0.081037	-0.241403	0.447911	0.267267	0.0716256	0.0431495	0.566502	0.240642	0.124873	0.0566142	-0.654989	0.481382	0.265516	0.0459837	0.0429535	0.480949	0.153469	0.102102	0.0567303	0.217639	0.598895	0.341607	0.015656	0.050853	0.520737	0.0723679	0.103447	0.0524166	0.76521	25.5234	65.5099	0.597067	0.617504	0.603227	0.160349	0.267664	0.147151	0.0132219	0.0122955	0.0134675	0.0297272	0.0298159	0.0192137	0.308482	0.578546	0.707623	0.0630819	0.0600321	0.0638962	0.0659618	0.0957182	0.095036	0.0660669	0.0668693	0.0780358	0.0885791	0.550794	0.864749	0.0314259	0.0790114	0.956506	0.127822	0.191312	0.0410638	-0.514575	0.488374	0.359945	0.0440457	0.0525789	0.660226	0.158282	0.154184	0.0515614	-0.676537	0.46945	0.182637	0.0508759	0.0327916	0.390881	0.171181	0.0898668	0.0635872	-0.00168857	0.546287	0.624699	0.0225784	0.0621886	0.890894	0.0944419	0.184492	0.0466294
Q5T1C6	THEM4	ENSG00000159445	0.00377445	-0.0399059	0.125084	0.7408	0.303317	0.571932	0.858128	0.496507	0.003236	0.00501253	-0.0344282	0.529978	0.780179	0.810578	0.996503	0.883464	0.907903	-0.012693	-0.261373	-0.0800995	0.814397	0.614962	0.729012	0.937327	0.83435	0.824797	-0.01281	5.01403067228121e-05	-0.0204828	0.971208	0.866173	0.985413	0.990965	0.928309	0.991245	-0.0160174	3.03902284376032e-05	-0.0235302	0.996646	0.846904	0.980968	0.998456	0.916559	0.987102	-0.0160733	-0.116731	-0.0109472	0.74633	0.929236	0.937511	0.913159	0.964966	0.959224	-0.015072	-0.00238478	-0.0497653	0.358532	0.691101	0.647129	0.559342	0.861948	0.748446	-0.00902127	0.214277	-0.025083	0.0850713	0.833873	0.222997	0.728482	0.919602	0.456999	0.0081693	-0.0426169	-0.020189	0.810412	0.867603	0.959939	0.960899	0.936607	0.981672	-0.0154592	-0.189806	-0.076694	0.147171	0.545169	0.331914	0.849786	0.740828	0.566439	0.001802	0.195371	0.0143669	0.0510617	0.904942	0.146199	0.171927	0.955278	0.244318	0.0149003	0.19683	0.0477908	0.112277	0.706283	0.278589	0.486784	0.853364	0.46579	0.00460224	0.168843	0.0390191	0.164636	0.758629	0.374766	0.542715	0.883809	0.557208	-0.000170474	0.233094	0.0497862	0.0444611	0.687464	0.130079	0.244078	0.848314	0.271916	0.0167547	0.181913	-0.00981461	0.335187	0.935282	0.61987	0.565404	0.96744	0.724337	-0.00832113	-0.0209756	-0.0266897	0.85059	0.829743	0.966702	0.964338	0.917711	0.980539	-0.0157007	0.0820107	-0.00165894	-0.0142892	-0.0749169	0.40677	0.989773	0.906176	0.562299	0.696587	0.834516	0.721234	0.995398	0.955406	0.73618	0.799233	0.879733	-0.010303	-0.0133837	0.174236	0.0240876	0.107667	0.84508	0.268372	0.356613	0.926003	0.433381	0.0052451	0.0407074	-0.019758	0.873575	0.871177	0.971647	0.939501	0.935354	0.979765	-0.015785	0.208554	0.028823	0.0486819	0.813277	0.139863	0.138395	0.902786	0.224269	0.0157308	0.811235	-6.7407	-33.4473	0.0416581	-0.0833749	-0.0738354	0.00139313	0.430305	0.126355	0.72391	0.502297	0.547888	0.00583346	0.610731	0.258213	0.00948064	0.717251	0.679964	0.851193	0.686437	0.726335	0.019145	0.716151	0.447685	0.0652865	-0.00821047	0.00591814	0.793814	0.125709	0.000271533	0.301594	0.00126661	0.0361934	0.524664	0.0147339	0.088213	0.212763	-0.00776119	0.364015	0.949195	0.650687	0.663772	0.974555	0.76172	-0.00918388	0.192166	-0.010325	0.369621	0.932283	0.656942	0.591699	0.965492	0.746318	-0.00934087	0.000324352	-0.0210436	0.825007	0.862465	0.96215	0.959981	0.927552	0.980132	-0.0156228
Q5T280	SPOUT1	ENSG00000198917	-0.000898221	0.263205	0.594443	0.00158997	0.00666295	0.885696	0.0154867	0.0443279	0.0608647	-0.00449073	0.269415	0.408899	0.00131551	0.00545489	0.992864	0.0153258	0.048597	0.0637956	-0.767742	0.302713	0.265242	0.00594627	0.0180626	0.599043	0.10273	0.0773477	0.0534786	-0.00266038	0.264008	0.00442253	0.00105911	0.000133905	0.111999	0.0122647	0.00292169	0.117346	0.0127808	0.281358	0.00978588	0.000614057	0.000295266	0.236207	0.00823312	0.00686937	0.107083	-0.355579	0.281136	0.150519	0.000811641	0.00272186	0.514513	0.00976498	0.0269534	0.0739101	-0.00128746	0.231911	0.472325	0.00845665	0.0105726	0.663034	0.103988	0.0388869	0.05448	0.135804	0.245758	0.114362	0.00357228	0.00392041	0.747301	0.0374387	0.0514987	0.0691371	-0.0348143	0.247847	0.774127	0.00363326	0.0131471	0.955017	0.0373679	0.0880985	0.0512292	-0.208271	0.186136	0.0181292	0.0254323	0.0017378	0.588444	0.118696	0.0281353	0.0809875	0.104066	0.27945	0.126177	0.000813788	0.00237458	0.306795	0.0103044	0.0127706	0.0758831	-0.0283757	0.245519	0.716498	0.00575457	0.00718972	0.914698	0.0540734	0.0439695	0.0597475	-0.0412863	0.239653	0.591525	0.00701133	0.00664789	0.856742	0.0659756	0.0400533	0.0608979	-0.0369225	0.243859	0.62636	0.00512285	0.00682006	0.843791	0.0539821	0.0369153	0.0605226	-0.192715	0.245197	0.136771	0.00288072	0.00252833	0.33653	0.0268728	0.0154135	0.0749767	-0.00961887	0.256814	0.894264	0.00283141	0.00708194	0.980156	0.0281465	0.0481098	0.0604279	-0.0209368	0.00418669	0.256125	0.245601	0.746609	0.962696	0.00218306	0.00564832	0.00678021	0.0158808	0.907159	0.980868	0.0213173	0.0411326	0.0382835	0.0525099	0.0610719	0.0487781	-0.0960745	0.225832	0.167789	0.00824064	0.00274938	0.446702	0.067886	0.0194649	0.0743241	-0.350975	0.240128	0.0433939	0.00337229	0.000921636	0.155968	0.0275927	0.00716916	0.0901207	0.0852308	0.282648	0.238346	0.000870741	0.00355551	0.41105	0.0105088	0.0140403	0.0705682	0.225165	-0.43394	6.68725	0.277574	0.243802	0.244816	0.205652	0.941868	0.661426	0.000915131	0.00435805	0.00399221	0.00319751	0.0158559	0.0144389	0.366871	0.979536	0.925425	0.01037	0.0291442	0.0275566	0.0121707	0.064765	0.0793782	0.0721203	0.0488018	0.0502141	0.0105917	0.261837	0.945614	0.00277675	0.00712834	0.983042	0.0279266	0.0425673	0.0603312	-0.165457	0.248909	0.305935	0.00273388	0.00422187	0.619209	0.0276032	0.0289093	0.0680505	-0.224511	0.244352	0.125656	0.00307337	0.00220144	0.309689	0.0280906	0.0133051	0.0775585	-0.00264247	0.261119	0.00750341	0.00124233	0.000216079	0.150976	0.0138202	0.00427948	0.110669
Q5T3F8	TMEM63B	ENSG00000137216	0.00109062	-0.0796502	0.626783	0.474998	0.7129	0.898501	0.668335	0.821979	-0.0102688	-0.000346076	-0.0722338	0.962198	0.523288	0.801833	0.996503	0.707477	0.904536	-0.0121263	0.854094	-0.160298	0.404063	0.28468	0.538779	0.7099	0.60276	0.68559	-0.00679696	0.00180279	-0.0815048	0.15158	0.460609	0.283978	0.513287	0.659574	0.478918	0.00419045	-0.00310629	-0.0918089	0.631986	0.40562	0.661654	0.879211	0.605016	0.772113	-0.00923498	0.28012	-0.0920954	0.388681	0.413716	0.552825	0.722034	0.617616	0.686109	-0.00626258	0.00681511	0.0172724	0.00348309	0.876721	0.0110643	0.0216265	0.951896	0.0402738	0.053393	-0.134394	-0.0692415	0.234746	0.529988	0.395176	0.814288	0.731135	0.616783	-0.000998044	-0.180904	-0.0795597	0.263583	0.471275	0.42866	0.755	0.685652	0.638713	-0.00227097	0.167879	-0.0716909	0.158471	0.535826	0.238645	0.853237	0.735511	0.471809	0.00691409	-0.16082	-0.100666	0.0762381	0.362806	0.165708	0.223139	0.57307	0.267487	0.0125034	0.0811013	-0.0464393	0.466117	0.690207	0.614867	0.803636	0.84343	0.749538	-0.0079363	0.119559	-0.0329713	0.276425	0.77674	0.442934	0.651701	0.89239	0.615884	-0.00278407	0.00425376	-0.0720929	0.968015	0.530638	0.80209	0.989538	0.744694	0.875419	-0.0121313	0.308662	-0.0605643	0.0672737	0.580425	0.149505	0.21962	0.761986	0.270884	0.0140898	-0.0916839	-0.0959875	0.365664	0.397995	0.530465	0.781736	0.617733	0.695757	-0.00565698	-0.0403094	0.190293	-0.0778954	-0.0376373	0.654878	0.106214	0.484851	0.750338	0.723604	0.198427	0.862938	0.287154	0.687279	0.863282	0.818798	0.314326	-0.0105863	0.00987451	0.0303531	-0.066416	0.758905	0.560469	0.762998	0.900313	0.752201	0.844689	-0.0114303	0.30161	-0.0621188	0.171212	0.575007	0.312531	0.367754	0.748963	0.434093	0.00268683	-0.0534564	-0.087069	0.578262	0.44327	0.684991	0.729224	0.642435	0.750371	-0.00971393	0.191986	2.24624	-9.39923	-0.0590211	-0.0872044	-0.0897958	0.410217	0.776833	0.644385	0.599751	0.450209	0.434907	0.569136	0.706345	0.660822	0.593467	0.907618	0.92316	0.77118	0.642419	0.633696	0.656904	0.789915	0.783813	-0.00677198	-0.0102826	-0.00921483	0.13285	-0.0498252	0.514355	0.67065	0.646197	0.787918	0.827889	0.752926	-0.0087873	0.378604	-0.0508231	0.0749409	0.64593	0.162817	0.333492	0.805326	0.320326	0.0128757	0.348518	-0.0561456	0.0664415	0.610444	0.147452	0.211365	0.782364	0.263456	0.0144155	0.00268495	-0.081634	0.0421195	0.456028	0.100259	0.317396	0.657402	0.253955	0.0203845
Q5T749	KPRP	ENSG00000203786	0.00341298	-0.249142	0.356343	0.162066	0.28771	0.77455	0.339884	0.480283	0.00480202	0.0168395	-0.274102	0.139172	0.124537	0.147028	0.973209	0.289976	0.354335	0.0173283	0.637198	-0.45883	0.641111	0.0541232	0.0974066	0.862107	0.279443	0.225733	0.0287013	0.0036262	-0.216941	0.0743824	0.213402	0.0891253	0.37551	0.407494	0.232569	0.0265658	0.0122326	-0.221738	0.227666	0.2098	0.201282	0.643899	0.402808	0.370557	0.0117105	0.0722513	-0.232985	0.887728	0.205474	0.436732	0.963857	0.400577	0.589843	-0.00306594	0.00140359	-0.145192	0.714882	0.451501	0.610991	0.838097	0.721949	0.721411	-0.00952937	-0.10725	-0.154861	0.551926	0.398924	0.546942	0.914256	0.627809	0.726142	-0.00740218	-0.111874	-0.172205	0.692244	0.346121	0.603906	0.930904	0.577167	0.765939	-0.0093051	-0.158059	-0.278175	0.391263	0.139511	0.288184	0.945526	0.333617	0.525225	0.00481809	0.01617	-0.222106	0.910491	0.217436	0.438335	0.951704	0.41778	0.545552	-0.00313529	0.029771	-0.21121	0.855353	0.276989	0.433824	0.958751	0.513595	0.609038	-0.00293951	0.0463299	-0.20129	0.781296	0.308591	0.424372	0.936369	0.551366	0.599836	-0.00252276	-0.00352306	-0.227421	0.98221	0.231517	0.441016	0.994311	0.474012	0.602904	-0.00325074	0.201985	-0.208713	0.450686	0.240582	0.331466	0.66964	0.450705	0.474646	0.00214013	-0.0823162	-0.26072	0.589875	0.166339	0.381219	0.891842	0.369621	0.573239	-0.0004964	-0.0938219	0.206053	-0.254637	-0.212438	0.491591	0.252176	0.160917	0.257629	0.347823	0.185184	0.774071	0.469351	0.350909	0.457158	0.508245	0.298053	0.00123282	0.0131661	-0.0330531	-0.239328	0.817172	0.198971	0.42944	0.928545	0.429888	0.585233	-0.00274735	-0.125577	-0.234977	0.722547	0.18869	0.414056	0.852091	0.378457	0.532673	-0.00205737	-0.00578856	-0.227844	0.970526	0.217663	0.440824	0.984006	0.420517	0.537733	-0.00324248	0.461559	12.8191	30.1293	-0.185577	-0.242344	-0.25049	0.225676	0.285546	0.326413	0.298848	0.187255	0.172002	0.211011	0.201767	0.220577	0.392064	0.598273	0.809523	0.503776	0.370766	0.355416	0.304702	0.336902	0.406813	0.0106068	0.0115527	0.00987311	0.0209552	-0.221895	0.950518	0.238392	0.440274	0.984128	0.457021	0.584372	-0.00321885	0.0967861	-0.217338	0.784454	0.226193	0.424855	0.914084	0.437434	0.586685	-0.00254429	0.0945538	-0.21754	0.755963	0.223876	0.420233	0.874372	0.430609	0.545893	-0.00233739	0.00407467	-0.211117	0.0617061	0.225468	0.0763738	0.373818	0.425017	0.211893	0.0293976
Q5T7N3	KANK4	ENSG00000132854	0.000534332	-0.372356	0.934008	0.149033	0.34843	0.982131	0.322059	0.538362	0.00171452	-0.0112781	-0.340846	0.601492	0.191211	0.304794	0.996503	0.381336	0.534993	0.00513359	3.07636	-0.67421	0.217668	0.0661207	0.179805	0.545866	0.306758	0.341387	0.0225906	-0.00279669	-0.362712	0.4595	0.154717	0.265489	0.792115	0.332246	0.459227	0.00864924	0.0279916	-0.322587	0.101198	0.208271	0.0832825	0.504376	0.400869	0.211664	0.0386655	-0.582855	-0.332744	0.485365	0.200488	0.273672	0.790085	0.39419	0.439012	0.0078773	-0.00445171	-0.501409	0.472073	0.0636154	0.171324	0.662995	0.283208	0.298605	0.0199786	0.344358	-0.455546	0.250215	0.0798779	0.114257	0.817946	0.245416	0.315524	0.0302366	0.0969135	-0.450406	0.842409	0.0863434	0.217872	0.969418	0.254257	0.43631	0.0138413	-0.0256737	-0.403246	0.941727	0.135786	0.316997	0.998483	0.329608	0.551416	0.00418938	-0.230817	-0.405292	0.375269	0.116077	0.235401	0.586638	0.279289	0.347166	0.011702	-0.271603	-0.479995	0.320398	0.0845606	0.212737	0.710367	0.25988	0.396425	0.0142641	-0.272702	-0.485921	0.322308	0.0837407	0.213569	0.688572	0.26966	0.394549	0.0141654	-0.404118	-0.51798	0.136036	0.0571728	0.114279	0.421074	0.217538	0.249553	0.029846	-0.219094	-0.384391	0.637287	0.13534	0.312629	0.803265	0.313313	0.455613	0.00448586	-0.0266512	-0.376841	0.922779	0.157805	0.347985	0.983894	0.357506	0.542012	0.00174724	-0.219307	-0.0799406	-0.400738	-0.444074	0.398113	0.826425	0.119605	0.121262	0.244101	0.273535	0.713794	0.91125	0.291945	0.286569	0.402528	0.395467	0.0107819	0.00799621	-0.365536	-0.499516	0.166576	0.0649347	0.133487	0.444893	0.226845	0.271758	0.0259736	-0.594015	-0.401481	0.371528	0.118497	0.233936	0.589621	0.280434	0.352708	0.0118602	0.114939	-0.340411	0.658463	0.196256	0.316892	0.78889	0.393589	0.418549	0.00414011	1.43038	39.0512	173.83	-0.235148	-0.381355	-0.446194	0.0256574	0.152332	0.00595084	0.353913	0.144736	0.0765309	0.028545	0.0999431	0.00622536	0.0808228	0.450216	0.595655	0.561319	0.315112	0.207001	0.0638708	0.209795	0.0474676	0.0637462	0.0336022	0.10083	-0.0146166	-0.372136	0.981288	0.183575	0.349537	0.992207	0.391262	0.50192	0.00163329	-0.55606	-0.403196	0.322958	0.116219	0.213852	0.635711	0.290793	0.380685	0.0141319	-0.399329	-0.395331	0.443584	0.12425	0.260214	0.658513	0.29749	0.389741	0.00915925	-0.00205391	-0.366976	0.600493	0.150506	0.304563	0.879379	0.326997	0.508003	0.00515288
Q5T7V8	GORAB	ENSG00000120370	0.00533176	0.089137	0.0601484	0.540658	0.11954	0.463135	0.721916	0.280391	0.0228805	-0.0100356	0.162998	0.263194	0.280268	0.376218	0.974716	0.483104	0.603248	-0.000251967	1.75089	-0.0954245	0.132766	0.607925	0.287922	0.438803	0.83186	0.463025	0.00602061	-0.00295496	0.147374	0.0638469	0.31121	0.125623	0.354531	0.519289	0.289821	0.0218903	0.00525482	0.137045	0.538024	0.361039	0.58378	0.838181	0.56358	0.716299	-0.00945052	0.0215497	0.121974	0.967345	0.411373	0.705187	0.989177	0.615531	0.804321	-0.0131601	0.000444792	0.0116764	0.882417	0.939364	0.988258	0.941537	0.974969	0.992998	-0.02037	0.125027	0.0142201	0.376646	0.92362	0.674594	0.861403	0.962629	0.812814	-0.0123683	-0.0332895	0.00582313	0.860147	0.968743	0.983716	0.973593	0.984877	0.991935	-0.0202731	-0.283564	0.0918476	0.062795	0.528173	0.123901	0.741667	0.729351	0.325073	0.0221657	0.0887066	0.13757	0.433072	0.353243	0.518245	0.641326	0.563658	0.618213	-0.00681138	-0.138638	0.0780341	0.277555	0.607626	0.390247	0.667017	0.793324	0.570344	-0.000999646	-0.124729	0.0813787	0.35991	0.595682	0.463153	0.71519	0.787985	0.634325	-0.00450472	0.00264018	0.123377	0.984213	0.414227	0.705642	0.995035	0.652894	0.809743	-0.0131735	0.137412	0.118907	0.530382	0.419172	0.579096	0.728427	0.623832	0.689742	-0.00909511	0.0021553	0.123199	0.985629	0.410825	0.705666	0.997641	0.630373	0.826845	-0.0131742	-0.0598874	-0.0491758	0.117235	0.0882683	0.579883	0.762247	0.426579	0.581522	0.605049	0.768844	0.824262	0.873012	0.636695	0.749987	0.727699	0.829562	-0.00999836	-0.0151018	0.0076808	0.124607	0.947561	0.406626	0.704248	0.980717	0.639539	0.80254	-0.0131326	-0.0138606	0.122576	0.961637	0.405647	0.704961	0.98133	0.604401	0.782232	-0.0131535	0.0867738	0.14185	0.480406	0.342903	0.549529	0.651107	0.550184	0.635066	-0.00801643	0.123822	-3.36546	-13.441	0.13466	0.0978708	0.102927	0.665789	0.721003	0.58929	0.368877	0.526435	0.5042	0.642614	0.755055	0.695344	0.799117	0.881994	0.911229	0.575132	0.704901	0.690504	0.719146	0.825017	0.807734	-0.0112407	-0.0147231	-0.0130009	0.148831	0.153087	0.553315	0.326117	0.591523	0.809892	0.550225	0.712531	-0.00953244	0.0513326	0.125087	0.84429	0.397528	0.69223	0.941744	0.609712	0.792351	-0.0127768	0.0898629	0.123001	0.710183	0.403613	0.658461	0.846521	0.60895	0.747494	-0.0117436	-0.00287991	0.139634	0.0881945	0.337593	0.163756	0.429238	0.544264	0.347965	0.0165843
Q5TC82	RC3H1	ENSG00000135870	-0.00280414	0.138228	0.3156	0.282705	0.385742	0.753154	0.484925	0.572205	-0.000653064	0.010346	0.093473	0.235246	0.469218	0.315276	0.973209	0.664926	0.545152	0.00270547	0.0171172	0.139152	0.988185	0.442429	0.622345	0.994983	0.727211	0.747588	-0.00997724	-0.00117245	0.122504	0.45399	0.339567	0.490905	0.789775	0.543989	0.675892	-0.0047201	0.00996005	0.123147	0.218119	0.307431	0.320388	0.633364	0.510776	0.497323	0.0024817	-0.299844	0.140534	0.44687	0.280977	0.478338	0.764987	0.486427	0.627814	-0.00424768	-0.00211014	0.0948207	0.463695	0.489402	0.495011	0.656929	0.746474	0.626489	-0.00486075	0.122232	0.118105	0.374293	0.370223	0.43609	0.860805	0.600001	0.64976	-0.00272274	0.0175807	0.12336	0.933038	0.351185	0.6459	0.988665	0.580713	0.793658	-0.00936424	-0.0717855	0.107602	0.620099	0.424521	0.579886	0.984776	0.646745	0.76003	-0.00753694	0.258511	0.178653	0.0184178	0.161626	0.0393021	0.0884696	0.346585	0.0939391	0.0367208	0.24348	0.22986	0.0528617	0.0967527	0.0974041	0.365536	0.280947	0.243243	0.022039	0.20602	0.214581	0.0946997	0.121902	0.157384	0.429507	0.335078	0.327923	0.0141869	0.172259	0.187908	0.150924	0.165372	0.227028	0.443583	0.394482	0.391857	0.00814872	0.282019	0.143572	0.177594	0.262758	0.256776	0.396745	0.474825	0.396429	0.00611116	0.21072	0.190785	0.0662749	0.150321	0.118066	0.489204	0.347836	0.280426	0.0190567	0.164328	-0.0270258	0.15502	0.0934144	0.126247	0.859046	0.23093	0.501442	0.198515	0.735659	0.429445	0.929049	0.437075	0.688803	0.350876	0.804165	0.0104526	-0.0116715	0.165427	0.183159	0.146632	0.173991	0.222941	0.415748	0.400329	0.38386	0.00852078	0.451651	0.152007	0.116387	0.238342	0.186231	0.295133	0.440573	0.297877	0.0115143	0.194395	0.173159	0.101383	0.187207	0.166891	0.229711	0.380924	0.25511	0.0133342	-0.0987633	-6.09493	-18.078	0.113078	0.0913513	0.0990819	0.732084	0.520555	0.456279	0.385917	0.492349	0.453532	0.605441	0.607487	0.56562	0.840961	0.772434	0.861309	0.590965	0.678295	0.647759	0.6868	0.71343	0.713048	-0.00826744	-0.00839427	-0.00717454	0.186341	0.155732	0.457571	0.254846	0.48674	0.751297	0.473933	0.626083	-0.00457622	0.189816	0.135091	0.468111	0.298181	0.492987	0.736994	0.517879	0.644303	-0.00479156	0.343963	0.149794	0.150744	0.246161	0.227719	0.348815	0.456726	0.354974	0.00816739	-0.00126086	0.121457	0.448602	0.343494	0.487586	0.800971	0.548285	0.675779	-0.00460555
Q5TCQ9	MAGI3	ENSG00000081026	-0.00907197	0.634343	0.053539	0.00274681	0.00407577	0.444184	0.0219696	0.0328958	0.0816092	-0.0292649	0.644698	0.0502136	0.00243285	0.0038619	0.954919	0.022291	0.0397724	0.0825428	-1.21194	0.853366	0.529058	0.00448401	0.00701752	0.79722	0.0885694	0.0425829	0.0835581	-0.0019757	0.577743	0.482725	0.00639116	0.0206939	0.804038	0.0391478	0.0866338	0.0530189	-0.0106365	0.547304	0.449194	0.0110405	0.0216642	0.79945	0.054911	0.0894598	0.0531796	2.09576	0.424828	0.00114291	0.0381523	0.000130332	0.262855	0.129933	0.00445436	0.139369	-0.00784657	0.436099	0.115557	0.0519562	0.0131022	0.268675	0.259244	0.045751	0.0617159	-0.394771	0.553639	0.0928555	0.0101881	0.0110027	0.732627	0.0713205	0.090026	0.0648319	0.184849	0.549258	0.57066	0.0118723	0.0386824	0.894254	0.0760584	0.164528	0.0421666	0.244597	0.624683	0.307922	0.00496506	0.0170675	0.917234	0.0452776	0.101869	0.0569787	-0.0686982	0.555344	0.706161	0.00980251	0.0246788	0.838291	0.0523439	0.06672	0.049867	0.0282245	0.581397	0.891032	0.0109598	0.0262567	0.970609	0.0771685	0.101556	0.0487553	-0.0976098	0.527513	0.648961	0.0222002	0.0238851	0.8811	0.12768	0.0936016	0.0504529	-0.05579	0.550076	0.786691	0.0139439	0.0255481	0.917609	0.0974217	0.0914118	0.0492462	-0.366828	0.552205	0.316626	0.00901867	0.0160156	0.550527	0.0546008	0.0558487	0.0575868	0.121285	0.605899	0.525478	0.0057769	0.0216463	0.866182	0.04349	0.0974904	0.0522146	0.00190671	-0.103811	0.570019	0.607455	0.991225	0.676112	0.00762447	0.0080504	0.0265039	0.0122098	0.997293	0.822926	0.0474931	0.0509683	0.0944697	0.04366	0.0485872	0.0629757	-0.0508742	0.552612	0.783915	0.0122646	0.0255229	0.91246	0.0842991	0.0872296	0.0492639	-0.202189	0.559348	0.677725	0.0086698	0.0243029	0.827366	0.049937	0.0671131	0.0501422	-0.0736483	0.551677	0.711805	0.0110644	0.0247491	0.825771	0.0572771	0.0596198	0.0498161	0.269897	-9.34993	-22.4481	0.588441	0.626137	0.637224	0.600091	0.564578	0.571408	0.00617341	0.00411043	0.00337195	0.0230871	0.0112821	0.0113475	0.752329	0.79809	0.901355	0.0375756	0.0281462	0.0246404	0.054417	0.0528458	0.0678915	0.0510615	0.0643851	0.0642821	0.34789	0.63209	0.410126	0.00499699	0.0188504	0.716825	0.0411041	0.076915	0.0546846	-0.602074	0.534557	0.181188	0.0114508	0.0107963	0.493942	0.0651777	0.0523482	0.0645731	-0.447502	0.544087	0.273978	0.0101853	0.0145292	0.498282	0.0595724	0.0496786	0.0593171	-0.00170263	0.574251	0.551796	0.00669674	0.022186	0.857038	0.0407609	0.0941046	0.0517741
Q5TCX8	MAP3K21	ENSG00000143674	-0.00224055	0.00958652	0.527578	0.964085	0.818179	0.865551	0.981355	0.890944	-0.0156038	-0.0189402	0.0492336	0.0993488	0.816436	0.25543	0.973209	0.905046	0.486105	0.00731596	-1.95473	0.193358	0.220065	0.42531	0.457368	0.54784	0.715084	0.619231	-0.00465492	0.00263892	-0.00934031	0.177987	0.964844	0.40146	0.546268	0.982136	0.596695	-0.00153742	-0.00329623	-0.0219302	0.746165	0.919229	0.948255	0.923323	0.959346	0.966503	-0.0187296	-0.435103	0.0225981	0.487265	0.916028	0.78456	0.790351	0.958641	0.858227	-0.0147686	0.00332937	0.0157929	0.390071	0.940842	0.689808	0.590766	0.975706	0.782954	-0.0122108	-0.0943401	-0.00129144	0.627846	0.995166	0.888482	0.932147	0.996585	0.938544	-0.0172467	-0.168886	0.00705454	0.52608	0.97355	0.816986	0.880532	0.987226	0.902132	-0.0155747	-0.0253985	-0.000300327	0.894733	0.998888	0.991076	0.997649	0.999609	0.996751	-0.0194286	-0.156445	-0.0213936	0.287686	0.920098	0.566572	0.502394	0.962855	0.658571	-0.00831222	-0.0591499	-0.00854578	0.745462	0.968504	0.948268	0.922414	0.988337	0.96692	-0.0185464	0.113401	0.0240994	0.535268	0.910839	0.824233	0.832041	0.960328	0.896926	-0.0157506	0.0984718	0.0178377	0.595294	0.933709	0.867677	0.827616	0.974874	0.918968	-0.0167742	0.00432984	0.00392449	0.987345	0.98531	0.999707	0.994426	0.992069	0.999707	-0.019602	-0.0203699	-0.0187017	0.894736	0.92768	0.988644	0.980275	0.966968	0.994121	-0.0195714	-0.101419	0.132242	-0.0104856	0.240353	0.446165	0.435122	0.958878	0.259304	0.745089	0.453127	0.747221	0.645223	0.979419	0.458531	0.831417	0.56753	-0.0138771	-0.00397889	-0.0971207	-0.0316704	0.534781	0.877406	0.821823	0.773384	0.940739	0.887799	-0.015847	-0.351915	-0.0150386	0.312065	0.940898	0.596834	0.533508	0.971071	0.693225	-0.00943256	-0.0758391	-0.0247371	0.615541	0.903762	0.878673	0.7578	0.954163	0.906972	-0.0171934	-0.408894	6.19367	-12.1597	-0.0303882	0.221344	0.198512	0.263721	0.622337	0.709991	0.881061	0.294413	0.34286	0.532443	0.544763	0.574079	0.436614	0.826246	0.937389	0.940337	0.49306	0.55098	0.623876	0.662741	0.719518	-0.00715314	-0.00768389	-0.00874083	-0.22435	-0.0420108	0.475202	0.839113	0.771965	0.763467	0.920394	0.84745	-0.0145888	0.111449	-0.00786116	0.72904	0.969368	0.939019	0.890329	0.984584	0.95977	-0.0185322	-0.235714	-0.0185291	0.420595	0.927369	0.71996	0.638497	0.96254	0.799105	-0.0131886	0.00304943	-0.0137827	0.142509	0.948089	0.339042	0.528186	0.971483	0.543722	0.00180832
Q5TCZ1	SH3PXD2A	ENSG00000107957	-0.000737563	0.161942	0.790525	0.231922	0.485155	0.945236	0.42733	0.656276	-0.00417988	0.0199658	0.104028	0.0249831	0.436257	0.0403516	0.872027	0.638071	0.164213	0.0338	-0.624412	0.234837	0.597795	0.208781	0.435728	0.83832	0.52426	0.600886	-0.00291845	0.000298181	0.158577	0.848994	0.239599	0.487817	0.9555	0.440457	0.673199	-0.00429753	-0.00344062	0.143546	0.672916	0.289401	0.489686	0.894438	0.49356	0.646222	-0.00439099	0.39319	0.130458	0.332014	0.339347	0.313421	0.683679	0.545688	0.477488	0.00259943	0.00399316	0.280993	0.168824	0.0469655	0.0963751	0.346798	0.245813	0.199358	0.0208306	-0.0201891	0.227904	0.885761	0.0953904	0.246723	0.978889	0.27098	0.483469	0.00634265	0.161075	0.232626	0.414899	0.0881825	0.178567	0.834586	0.257318	0.392764	0.0113495	-0.0294592	0.169344	0.842854	0.230311	0.442118	0.997649	0.448997	0.655571	-0.00275518	-0.158232	0.12262	0.156156	0.364963	0.183177	0.347493	0.574949	0.287924	0.0108703	0.0751568	0.18948	0.559218	0.191888	0.423559	0.84786	0.416566	0.600178	-0.00206826	0.0412055	0.175363	0.745434	0.228035	0.476742	0.922021	0.46919	0.646935	-0.00390759	-0.0539894	0.13691	0.664501	0.335314	0.457359	0.858439	0.579595	0.61695	-0.00326176	0.320807	0.17866	0.12542	0.182247	0.154653	0.321094	0.378102	0.277537	0.0134628	-0.0773882	0.13006	0.517819	0.352631	0.416998	0.86308	0.578407	0.602374	-0.0018391	-0.0414053	0.0998227	0.147406	0.150183	0.697781	0.501699	0.278879	0.29885	0.47691	0.539919	0.884	0.69822	0.492985	0.49996	0.622881	0.642381	-0.00394275	-0.00593679	-0.014293	0.150037	0.901269	0.286706	0.51045	0.963247	0.526765	0.655064	-0.00500946	0.490679	0.181502	0.0720101	0.175652	0.101332	0.21442	0.361507	0.191179	0.020063	-0.247215	0.0868077	0.0361519	0.523734	0.0567974	0.111632	0.707754	0.112459	0.028887	-0.246744	10.9343	16.0528	0.134846	0.137629	0.122814	0.394887	0.264722	0.524226	0.322902	0.320691	0.37452	0.357695	0.362702	0.552468	0.577672	0.577657	0.889136	0.529266	0.52047	0.578644	0.460473	0.502153	0.703588	0.000559303	0.000345858	-0.00630082	-0.285916	0.101838	0.258211	0.473043	0.270794	0.595086	0.682134	0.423832	0.00489625	0.223306	0.170338	0.4021	0.209421	0.361631	0.69095	0.41426	0.529195	0.000388387	0.352499	0.179734	0.13603	0.182267	0.168599	0.325393	0.377029	0.288519	0.0122365	-0.000204188	0.159371	0.901666	0.237209	0.492983	0.97864	0.438536	0.679843	-0.00446285
Q5TF21	SOGA3	ENSG00000214338	0.00393492	-0.122331	0.0113658	0.111663	0.0176387	0.246896	0.265559	0.083074	0.0461172	-0.0030454	-0.090403	0.552975	0.256764	0.368484	0.996503	0.459297	0.595184	9.34923024683565e-05	1.04176	-0.193051	0.142029	0.0635503	0.154154	0.45395	0.301939	0.309028	0.0158509	0.00101357	-0.101953	0.2508	0.191193	0.235151	0.630201	0.380024	0.42802	0.00708821	0.00524411	-0.0936229	0.254179	0.231313	0.204173	0.6671	0.43021	0.374504	0.00935094	0.613546	-0.14115	0.00661995	0.0692617	0.0108612	0.292596	0.196106	0.0608351	0.0532615	0.00609716	-0.0185424	0.000173086	0.809104	0.000370669	0.00243872	0.922432	0.0029516	0.101563	-0.00473602	-0.0999074	0.952694	0.201557	0.438922	0.990978	0.428642	0.652113	-0.00262194	-0.112664	-0.103548	0.317044	0.184269	0.266026	0.791917	0.402524	0.487957	0.00513149	0.020941	-0.0812353	0.804144	0.324828	0.551607	0.997375	0.55582	0.742976	-0.00622787	-0.186467	-0.131523	0.00316022	0.0856214	0.00554545	0.027671	0.227433	0.0228078	0.0630771	-0.029954	-0.109965	0.702516	0.182029	0.408655	0.911054	0.404646	0.58681	-0.00151189	-0.0145782	-0.104963	0.850869	0.203082	0.431965	0.959029	0.441479	0.606453	-0.00237363	-0.0958601	-0.127634	0.197815	0.113864	0.191264	0.506795	0.32071	0.350326	0.0102076	0.283915	-0.0882671	0.0163528	0.249003	0.0243534	0.0963479	0.4599	0.0748964	0.0413347	-0.116844	-0.126469	0.0991816	0.111878	0.115766	0.535164	0.291743	0.276921	0.0180218	-0.0937593	0.161868	-0.107123	-0.0524925	0.137617	0.0501961	0.169596	0.526445	0.14986	0.0713399	0.444937	0.182038	0.363473	0.708408	0.292229	0.150142	0.0140532	0.0256203	-0.0253172	-0.104937	0.71578	0.191774	0.423971	0.877683	0.422013	0.581042	-0.00209874	0.321699	-0.0857062	0.0369684	0.267303	0.0509979	0.140731	0.471596	0.116093	0.0305199	-0.204267	-0.147582	0.00210627	0.0568107	0.00393752	0.0145796	0.171248	0.0151461	0.0685517	-0.400876	7.02583	11.2209	-0.130126	-0.0880448	-0.0971993	0.0134701	0.206348	0.433467	0.0943283	0.276393	0.229826	0.0211399	0.219394	0.359416	0.0504819	0.514759	0.857068	0.237224	0.474097	0.426212	0.0507883	0.356758	0.547998	0.0437684	0.00822861	0.000489112	-0.245266	-0.143229	0.0848598	0.080504	0.102082	0.374119	0.23018	0.226356	0.0199501	0.302237	-0.0798407	0.042857	0.303614	0.0578406	0.263819	0.523112	0.163889	0.0286108	0.312214	-0.0823439	0.0188843	0.284648	0.0284847	0.0991566	0.498101	0.0810968	0.0393024	0.00139545	-0.101803	0.13323	0.190025	0.147023	0.511562	0.38074	0.32399	0.0143476
Q5TGI0	FAXC	ENSG00000146267	0.00471537	-0.0766288	0.150715	0.660563	0.331753	0.602166	0.80362	0.522525	0.00273631	0.0289033	-0.167049	0.0100621	0.33839	0.0334973	0.85313	0.54566	0.145848	0.0557209	2.07586	-0.109559	0.243856	0.64224	0.490408	0.575654	0.848375	0.647064	-0.00773845	0.000196567	-0.0599546	0.916808	0.735259	0.940411	0.977227	0.852084	0.966113	-0.0225814	-0.000194705	-0.0694554	0.983772	0.698609	0.92638	0.995515	0.829652	0.9537	-0.0222111	0.54478	-0.121771	0.228007	0.50249	0.451279	0.598413	0.689262	0.603485	-0.00459651	0.0011207	-0.0497387	0.768408	0.784812	0.897336	0.873978	0.911645	0.930339	-0.0211724	-0.0872066	-0.0559696	0.609184	0.751399	0.821868	0.929962	0.870266	0.898553	-0.0190386	-0.022555	-0.0638014	0.929965	0.717717	0.933701	0.988665	0.851439	0.966485	-0.0221387	-0.0249967	-0.0684254	0.884356	0.703691	0.927415	0.997649	0.845848	0.96701	-0.0219743	0.191046	-0.0310711	0.149566	0.859528	0.329811	0.338882	0.930755	0.442883	0.00287573	0.0574746	-0.0476645	0.744274	0.794088	0.888488	0.92172	0.901858	0.932683	-0.0209315	0.0196207	-0.058645	0.912678	0.746387	0.931684	0.976524	0.877986	0.961048	-0.0220861	0.126189	-0.038599	0.46771	0.8293	0.71894	0.747021	0.924849	0.817628	-0.0157974	-0.136518	-0.058094	0.6015	0.74186	0.817179	0.778614	0.864794	0.875314	-0.0188998	0.189589	-0.0290047	0.184535	0.869371	0.386618	0.651726	0.936413	0.577308	-0.000904312	0.167168	-0.262796	-0.053804	-0.0805906	0.206477	0.13209	0.758301	0.667456	0.420023	0.316288	0.53372	0.324821	0.872634	0.807807	0.575018	0.438995	-0.00288114	0.00391908	0.0508649	-0.0567274	0.740455	0.749088	0.887005	0.891686	0.875493	0.931222	-0.0208909	-0.193274	-0.0598314	0.554681	0.734051	0.786428	0.740572	0.852988	0.843794	-0.0179697	0.219854	-0.00795997	0.112885	0.964151	0.264775	0.24656	0.983895	0.36416	0.00807657	0.429095	-20.6341	-26.3025	-0.0257131	-0.0192671	-0.0029933	0.194111	0.0549891	0.353849	0.884442	0.91595	0.987258	0.401396	0.155257	0.642248	0.352946	0.282494	0.824727	0.942396	0.956893	0.992785	0.504477	0.282874	0.771055	-0.00179863	0.0208526	-0.013228	0.317984	-0.000603258	0.265099	0.997381	0.501886	0.601711	0.998645	0.639697	-0.007142	0.0136453	-0.0627417	0.965583	0.722695	0.936459	0.987183	0.85209	0.958422	-0.0222105	-0.0917057	-0.0615235	0.752447	0.727209	0.891586	0.872516	0.854031	0.924501	-0.0210161	-6.66519e-05	-0.0589026	0.973722	0.739561	0.94507	0.994244	0.856813	0.971871	-0.0227032
Q5TGZ0	MICOS10	ENSG00000173436	-0.000355016	0.194338	0.906954	0.19246	0.425743	0.977168	0.377684	0.607507	-0.00260672	0.00672385	0.168556	0.473043	0.265286	0.330974	0.996503	0.468657	0.559764	0.00219036	-1.53166	0.316582	0.261402	0.107876	0.262639	0.594936	0.383058	0.436451	0.00752995	-0.00186576	0.203174	0.24799	0.170457	0.227279	0.628644	0.353167	0.419575	0.00939922	-0.0074314	0.178624	0.406122	0.231061	0.308032	0.7759	0.430052	0.48578	0.00359054	-0.0203266	0.192073	0.972725	0.195459	0.428423	0.991271	0.386712	0.581878	-0.00272658	-0.00186499	0.173997	0.56586	0.249862	0.363247	0.735441	0.541053	0.504082	0.000420437	0.00108682	0.192302	0.994233	0.194788	0.428663	0.998845	0.419678	0.643662	-0.0027373	0.171361	0.201495	0.396485	0.173611	0.298719	0.828531	0.387203	0.522395	0.00413726	-0.106044	0.180727	0.493809	0.250971	0.334829	0.984776	0.475473	0.568608	0.00199087	0.0227774	0.193547	0.847569	0.191703	0.420791	0.916894	0.386307	0.529088	-0.00238332	-0.0247644	0.18661	0.874632	0.221065	0.423347	0.965645	0.454245	0.600032	-0.00249896	-0.051007	0.181311	0.736627	0.231671	0.404994	0.919758	0.473519	0.58405	-0.00165302	-0.0232854	0.188051	0.882797	0.212831	0.424019	0.955807	0.454147	0.587045	-0.00252928	0.101757	0.193834	0.654954	0.190431	0.387752	0.814585	0.388918	0.528713	-0.000823307	-0.103592	0.174415	0.449239	0.243945	0.330503	0.827989	0.463526	0.523783	0.00224046	-0.054594	-0.0132812	0.190389	0.140526	0.667125	0.933409	0.200246	0.378706	0.401554	0.643168	0.869498	0.96657	0.401219	0.577403	0.559351	0.728742	-0.0015029	-0.0107185	-0.00656517	0.188721	0.964753	0.213036	0.44023	0.986203	0.447542	0.594985	-0.00327551	-0.0897284	0.187092	0.755568	0.209168	0.419721	0.869313	0.405627	0.538099	-0.00235547	0.0525465	0.195189	0.686813	0.190915	0.406104	0.80841	0.386517	0.505112	-0.00171992	0.404678	-41.0294	-81.8897	0.218315	0.0462245	0.0929566	0.164535	0.0101444	0.00895957	0.142792	0.763575	0.536075	0.166935	0.0233184	0.0208625	0.314415	0.144085	0.595655	0.312531	0.868353	0.716428	0.253571	0.0826334	0.099903	0.0152601	0.0523305	0.0543762	0.214839	0.228895	0.415383	0.142363	0.315769	0.721317	0.333518	0.470033	0.00311511	0.12052	0.194922	0.670167	0.191159	0.402276	0.857262	0.392585	0.567393	-0.00153751	0.0832255	0.192363	0.743963	0.196345	0.417667	0.86744	0.396074	0.543576	-0.00226093	-0.00339417	0.210562	0.0471853	0.150151	0.0614265	0.333329	0.326418	0.183322	0.0340121
Q5VSG8	MANEAL	ENSG00000185090	0.000237146	-0.0773891	0.884379	0.341889	0.635006	0.971658	0.54742	0.768173	-0.0083792	-0.000478185	-0.0745319	0.928405	0.367056	0.639187	0.996503	0.574497	0.805498	-0.0084818	0.715336	-0.196798	0.329831	0.0682329	0.188109	0.65607	0.3115	0.35189	0.0122824	0.000714305	-0.0794198	0.436601	0.327696	0.472339	0.778351	0.534557	0.660454	-0.00379171	-0.00543221	-0.0948549	0.253578	0.24105	0.309831	0.667026	0.441063	0.4874	0.00282311	0.473507	-0.107768	0.0444787	0.18503	0.0845447	0.369015	0.371543	0.213873	0.0226564	0.00191138	-0.0504956	0.267701	0.546128	0.34641	0.467811	0.776874	0.488528	0.0010507	0.066927	-0.0780081	0.417866	0.333954	0.461656	0.879021	0.568664	0.666847	-0.00340723	-0.0820122	-0.0785949	0.482524	0.33092	0.501055	0.864693	0.565288	0.694658	-0.00468205	0.10921	-0.0658797	0.210934	0.438219	0.260509	0.882339	0.658907	0.493915	0.00549811	-0.13524	-0.0988754	0.0405377	0.219094	0.0781403	0.148818	0.419711	0.155797	0.0238493	-0.171636	-0.13288	0.0331539	0.113875	0.0657958	0.304858	0.311151	0.186841	0.0264482	-0.0624701	-0.097114	0.436315	0.254359	0.473473	0.769956	0.494275	0.644651	-0.0038005	-0.0460791	-0.0893071	0.551215	0.286808	0.536994	0.800448	0.534269	0.681383	-0.00576164	0.0992261	-0.0719293	0.422637	0.373632	0.464758	0.644766	0.584196	0.596004	-0.0035114	-0.12866	-0.111373	0.0762956	0.170754	0.124655	0.501412	0.375542	0.288879	0.0168861	-0.0695322	0.000292527	-0.0869537	-0.0756571	0.283763	0.997266	0.27809	0.380616	0.338999	0.658777	0.613243	0.998688	0.491976	0.5794	0.501003	0.742614	0.00139729	-0.00909365	-0.00220626	-0.081089	0.975313	0.324666	0.603203	0.991487	0.566151	0.7278	-0.00763471	-0.0322395	-0.0818015	0.839736	0.309667	0.59123	0.918664	0.515267	0.688995	-0.00731912	-0.0426596	-0.0907842	0.538258	0.267745	0.498999	0.699093	0.473825	0.590964	-0.00465324	0.238864	-5.09033	-6.49605	-0.0616519	-0.0821216	-0.0755388	0.15416	0.372446	0.658434	0.444691	0.323227	0.362746	0.217776	0.441898	0.597222	0.299948	0.673709	0.924867	0.646124	0.523068	0.570265	0.312226	0.575391	0.737246	0.00827834	-0.00276809	-0.007536	-0.0445166	-0.088651	0.761593	0.294882	0.576244	0.914962	0.517182	0.701041	-0.00691511	-0.0618147	-0.0843308	0.688465	0.296646	0.556709	0.868207	0.516291	0.692659	-0.00637266	0.00538183	-0.0802463	0.968845	0.31939	0.603031	0.981241	0.531904	0.703357	-0.00763023	0.000476587	-0.077918	0.622959	0.33736	0.566877	0.890418	0.544002	0.737504	-0.0066573
Q5VST6	ABHD17B	ENSG00000107362	-0.00449103	0.0926012	0.098761	0.461267	0.215438	0.529161	0.656685	0.401173	0.0120607	-0.000591827	0.0749125	0.943486	0.566826	0.845931	0.996503	0.740932	0.926267	-0.0184285	-1.82982	0.164124	0.144673	0.311188	0.333385	0.45674	0.624561	0.508705	0.00280383	0.00293757	0.0597646	0.0471152	0.630721	0.116909	0.306586	0.789009	0.278103	0.0253902	-0.00678826	0.058437	0.379604	0.649112	0.566825	0.759797	0.794583	0.705364	-0.00951067	0.0900005	0.06642	0.804896	0.607751	0.822449	0.934327	0.768041	0.883602	-0.0177916	-0.000141981	0.0710416	0.959644	0.587687	0.84698	0.978832	0.802705	0.896912	-0.0184565	0.181193	0.0752054	0.182675	0.549734	0.347291	0.789332	0.744427	0.576505	0.00152198	-0.290128	0.0543471	0.110704	0.665323	0.235998	0.593666	0.820919	0.455712	0.0100576	-0.274308	0.0258541	0.0435337	0.837555	0.109331	0.686234	0.923786	0.303987	0.0268404	-0.1652	0.0624153	0.121539	0.618711	0.25407	0.301035	0.778961	0.366469	0.00843298	-0.303453	0.0133804	0.0362853	0.916026	0.0935953	0.315261	0.963686	0.237104	0.0301953	-0.193423	0.0397958	0.161585	0.755229	0.316668	0.541234	0.882498	0.504422	0.00356809	-0.10342	0.0589192	0.449354	0.644805	0.636021	0.732528	0.821318	0.758706	-0.0119942	0.155852	0.0700451	0.431059	0.579936	0.620952	0.652149	0.761771	0.724583	-0.0114551	-0.261821	0.0422668	0.0234358	0.734666	0.0644354	0.359164	0.861795	0.192989	0.0386309	-0.129192	-0.0135165	0.0773996	0.00521849	0.235989	0.924371	0.541755	0.969323	0.420677	0.993329	0.56583	0.962339	0.731606	0.985696	0.575299	0.995649	-0.00276875	-0.0225717	-0.129028	0.0527491	0.302246	0.680971	0.499142	0.597334	0.834242	0.646245	-0.00663007	-0.03146	0.0715343	0.899271	0.575667	0.845524	0.949942	0.74937	0.887824	-0.0186237	-0.153933	0.0523011	0.186595	0.68124	0.354588	0.34965	0.824207	0.455811	0.00107511	0.214111	10.4803	24.8155	0.0857153	0.0195733	0.00646894	0.457613	0.213525	0.245695	0.505524	0.880438	0.960308	0.645869	0.458294	0.506715	0.637578	0.5251	0.767076	0.698684	0.938169	0.978507	0.721743	0.589267	0.669059	-0.0124765	-0.00475128	-0.00704743	-0.29106	0.0196974	0.214201	0.882538	0.392397	0.548044	0.942969	0.541131	-0.0012018	-0.277145	0.0574509	0.262837	0.652226	0.453779	0.582708	0.809805	0.6124	-0.00447706	-0.0253495	0.0716494	0.909163	0.575012	0.846803	0.956023	0.756626	0.893938	-0.0186583	0.00210047	0.0664008	0.190087	0.597672	0.357708	0.598301	0.766553	0.562373	0.000865993
Q5VSY0	GKAP1	ENSG00000165113	0.00112497	-0.0993391	0.605317	0.347164	0.592664	0.889461	0.55243	0.738822	-0.00735726	-0.00793341	-0.0713368	0.258035	0.500655	0.356573	0.973209	0.690482	0.58475	0.000608377	0.412673	-0.140279	0.657089	0.331505	0.613778	0.869496	0.64194	0.741333	-0.00926865	0.000214933	-0.0958832	0.860442	0.361393	0.650645	0.959632	0.568284	0.785777	-0.00889628	0.000234103	-0.0903316	0.970798	0.390632	0.684498	0.993733	0.591384	0.78935	-0.00977889	0.540066	-0.128271	0.0905577	0.226182	0.160913	0.441583	0.427042	0.317713	0.0129563	0.00484174	0.0158854	0.0332277	0.884416	0.0924525	0.112764	0.954882	0.193681	0.0216342	-0.205646	-0.042734	0.0627663	0.685573	0.158291	0.695608	0.833916	0.378291	0.0133139	-0.0479496	-0.0505698	0.757951	0.636654	0.858291	0.950501	0.803899	0.923835	-0.0133066	0.131631	-0.0452461	0.255447	0.678764	0.426126	0.896066	0.830342	0.642098	-0.00219433	-0.366255	-0.170858	1.63684365356993e-05	0.0859888	6.064205605564e-05	0.000865958	0.22777	0.00107185	0.127352	-0.166251	-0.163792	0.0967785	0.145604	0.169757	0.461384	0.360233	0.344147	0.0121308	-0.118596	-0.144557	0.230571	0.201561	0.329375	0.608162	0.439541	0.515311	0.00184658	-0.18469	-0.161927	0.0558818	0.14043	0.108175	0.275979	0.360959	0.240444	0.0190619	0.0591264	-0.0882008	0.722253	0.402963	0.636037	0.857447	0.610771	0.735882	-0.00846956	-0.147263	-0.137793	0.113973	0.204378	0.197038	0.55987	0.417071	0.385004	0.00990575	-0.162445	0.174559	-0.120089	-0.0478441	0.0500834	0.136151	0.251995	0.670924	0.10054	0.218499	0.278329	0.329975	0.460471	0.810227	0.22504	0.336863	0.0203413	0.00835898	-0.116381	-0.131978	0.195369	0.228011	0.297617	0.480951	0.465668	0.461328	0.00345448	0.0968449	-0.0846491	0.669197	0.424364	0.630057	0.820848	0.622207	0.721079	-0.00838556	-0.392178	-0.19704	1.36998564984754e-05	0.0512256	5.20981942435461e-05	0.000414879	0.160059	0.000676313	0.13037	-0.694832	13.3988	34.1926	-0.145496	-0.0782525	-0.0958297	0.00216152	0.0808197	0.0823085	0.15839	0.468108	0.372047	0.006144	0.144234	0.146395	0.0129023	0.33292	0.652855	0.335455	0.658352	0.577166	0.0198811	0.268773	0.318604	0.0625277	0.0148751	0.0146426	-0.660823	-0.212846	0.000651971	0.0469594	0.00202181	0.049041	0.164742	0.0199955	0.0787941	-0.0316665	-0.0925677	0.879683	0.383447	0.682621	0.953406	0.596524	0.785971	-0.00965883	0.0290779	-0.0882169	0.878305	0.405813	0.682439	0.937435	0.611252	0.766291	-0.00965459	0.00050827	-0.095973	0.693581	0.360599	0.61128	0.911867	0.568197	0.766357	-0.00790522
Q5VT06	CEP350	ENSG00000135837	0.00424643	-0.00508921	0.0093804	0.948101	0.0325843	0.232972	0.973432	0.121292	0.0369974	0.000298879	0.020658	0.955369	0.798274	0.962725	0.996503	0.895291	0.983323	-0.014906	0.480974	0.0351974	0.483098	0.744142	0.510864	0.76642	0.896405	0.662478	-0.00582355	0.000468098	0.0219034	0.614108	0.783705	0.844231	0.870324	0.881383	0.912524	-0.0129414	0.00408341	0.0321956	0.399564	0.685626	0.667422	0.774045	0.82016	0.776849	-0.00930087	0.699378	-0.0245854	0.00349556	0.754308	0.0133356	0.262855	0.866082	0.0690734	0.0502441	-0.00140307	0.0496225	0.414081	0.55153	0.498249	0.613889	0.781665	0.629145	-0.00462964	-0.0801317	0.070344	0.331944	0.380161	0.434172	0.844408	0.608654	0.648002	-0.00247107	-0.048842	0.066747	0.674082	0.406646	0.637244	0.927209	0.628689	0.787212	-0.00849945	-0.168604	0.00922622	0.0542355	0.910679	0.138608	0.711288	0.957325	0.348164	0.015255	0.0300863	0.0278509	0.653066	0.730387	0.871242	0.805303	0.853897	0.904986	-0.0133361	0.0183347	0.0292759	0.810157	0.733597	0.936711	0.94237	0.868532	0.95987	-0.014475	0.0182162	0.0294047	0.808369	0.73272	0.936187	0.947473	0.872173	0.963953	-0.0144662	0.0587282	0.0434684	0.426196	0.60533	0.701716	0.715623	0.79668	0.807036	-0.00994212	0.00975621	0.0221021	0.938145	0.782491	0.96133	0.974348	0.888299	0.974578	-0.0148831	-0.0299639	0.00942204	0.672535	0.909514	0.888134	0.917262	0.958856	0.936384	-0.0137441	-0.0483706	0.105009	0.0102138	0.0819319	0.444714	0.226367	0.89888	0.332907	0.724593	0.389493	0.745709	0.438539	0.95148	0.534263	0.819197	0.511032	-0.0105257	-0.000776672	-0.0459002	0.00273616	0.502135	0.973774	0.774878	0.753393	0.989011	0.854534	-0.0115856	-0.0585049	0.0157756	0.732778	0.844216	0.916243	0.856923	0.91829	0.939225	-0.0142378	0.0268761	0.0263968	0.704575	0.747331	0.903827	0.821908	0.864648	0.925625	-0.0140216	0.0916931	0.368575	4.7787	0.0263828	0.0529726	0.052721	0.60033	0.949215	0.747637	0.744099	0.517477	0.51717	0.846416	0.810352	0.770883	0.752384	0.982313	0.947361	0.862664	0.698287	0.700074	0.883375	0.865959	0.860664	-0.0129824	-0.0123898	-0.0115941	-0.106273	-0.000455433	0.47919	0.995685	0.755564	0.7661	0.998645	0.835143	-0.0111868	-0.137373	0.00978392	0.384471	0.902895	0.664569	0.679088	0.951388	0.772852	-0.00916127	-0.105497	0.011573	0.460966	0.885256	0.73949	0.672936	0.940149	0.81348	-0.0108471	0.000621951	0.0222103	0.525402	0.780573	0.783377	0.845988	0.879525	0.878551	-0.0117581
Q5VTB9	RNF220	ENSG00000187147	0.000309511	0.0596792	0.881145	0.557761	0.818339	0.970871	0.735054	0.890944	-0.0132753	0.00279665	0.0539774	0.679487	0.598368	0.7596	0.996503	0.765071	0.880674	-0.0120182	1.15286	-0.104214	0.173196	0.441076	0.393597	0.495587	0.726257	0.56143	-0.00112661	0.000325658	0.0560245	0.782163	0.576741	0.81862	0.933168	0.751651	0.897539	-0.0133923	0.00942538	0.0837001	0.12641	0.409496	0.260799	0.538077	0.607279	0.439349	0.00595482	0.367943	0.0353935	0.214512	0.729367	0.381813	0.586211	0.849515	0.540332	-0.000482367	0.00284814	0.0706307	0.194477	0.510358	0.410184	0.381836	0.757932	0.551577	-0.00169117	0.053644	0.0303653	0.612638	0.769272	0.839759	0.931619	0.880496	0.908897	-0.0138266	-0.0642151	0.0292924	0.663604	0.77745	0.868566	0.924199	0.883091	0.930705	-0.0144015	0.00170464	0.0451766	0.98755	0.669468	0.910762	0.998483	0.824717	0.959133	-0.0152106	-0.2245	0.0076816	0.00604562	0.938451	0.0188125	0.0427622	0.971141	0.0547918	0.0484768	-0.163619	-0.0107431	0.0845772	0.920682	0.185855	0.439575	0.966215	0.365278	0.0114511	-0.0113244	0.056739	0.904503	0.604157	0.821617	0.973169	0.793624	0.896225	-0.0133428	-0.127387	0.012769	0.169901	0.904178	0.321394	0.469536	0.959207	0.489731	0.00238598	0.300491	0.0769033	0.0510776	0.439667	0.122451	0.187035	0.641479	0.23675	0.0183018	-0.195543	-0.0115897	0.0234331	0.909034	0.0651196	0.359164	0.958856	0.194202	0.0288176	-0.0957174	0.0927248	0.0345117	0.0708316	0.217613	0.401489	0.730209	0.507387	0.400149	0.636017	0.543399	0.615027	0.85536	0.693496	0.558603	0.722673	-0.00127428	-0.00917899	-0.00559091	0.0528083	0.947578	0.611501	0.856525	0.980717	0.787206	0.912147	-0.0141635	0.427735	0.0756209	0.0301758	0.440177	0.0810908	0.122996	0.63562	0.16299	0.0252308	-0.232891	-0.0199813	0.0076904	0.842083	0.0242418	0.0369867	0.920109	0.0586053	0.0448133	-0.152499	6.25098	23.7019	0.0392933	0.0517813	0.0448759	0.478508	0.477513	0.194966	0.698775	0.615038	0.660231	0.667051	0.702967	0.389648	0.655491	0.747535	0.741022	0.835267	0.772448	0.805198	0.740167	0.788641	0.574249	-0.00991099	-0.0108924	-0.000832687	-0.0252075	0.0498297	0.894699	0.639154	0.850869	0.967201	0.807331	0.903383	-0.0140506	0.153655	0.0643523	0.428661	0.519409	0.626728	0.710969	0.71334	0.743716	-0.00885319	0.288153	0.0717998	0.0929913	0.467309	0.208142	0.257627	0.665141	0.332482	0.0096647	0.000545124	0.056023	0.662142	0.576439	0.772892	0.901329	0.751878	0.871786	-0.0124138
Q5VTE6	ANGEL2	ENSG00000174606	0.00187953	0.0344597	0.410521	0.757366	0.656347	0.808318	0.86755	0.782953	-0.009326	0.000524376	0.0430674	0.943534	0.7042	0.919836	0.996503	0.836421	0.960872	-0.0148803	-1.05409	0.0780515	0.293401	0.594006	0.573256	0.624306	0.823032	0.710581	-0.00830426	-0.00162268	0.0515914	0.213632	0.642397	0.427156	0.59687	0.795546	0.62088	-0.00231886	0.000754333	0.0549146	0.910022	0.620486	0.883425	0.975783	0.773938	0.925878	-0.0144485	-0.195079	0.0575036	0.55349	0.611241	0.773131	0.821246	0.770686	0.850301	-0.0120172	-0.00147936	0.0245155	0.550083	0.832603	0.770779	0.72438	0.932438	0.840133	-0.011967	0.0233077	0.043978	0.84158	0.692503	0.903845	0.97009	0.837203	0.947883	-0.0145909	-0.109198	0.0418367	0.528469	0.706442	0.755393	0.881475	0.844929	0.864686	-0.0116353	-0.0097686	-0.0115281	0.934779	0.920798	0.99313	0.998483	0.962275	0.997498	-0.0162786	0.0856556	0.0596159	0.372799	0.594857	0.618898	0.585274	0.762475	0.702582	-0.00836228	0.0757476	0.0700916	0.500852	0.550006	0.734526	0.821528	0.750043	0.833986	-0.0111746	-0.00972255	0.0413477	0.930237	0.724806	0.918614	0.981058	0.866224	0.953914	-0.0148584	0.0157573	0.0492745	0.883616	0.669767	0.912288	0.956041	0.837308	0.946819	-0.0147443	-0.148844	0.0379473	0.386334	0.732666	0.632678	0.613033	0.859513	0.732777	-0.00872342	0.0363748	0.0610327	0.722562	0.586521	0.836762	0.93595	0.767715	0.905864	-0.0134283	0.0760318	-0.0469084	0.0592288	0.0622168	0.405884	0.698039	0.589006	0.598406	0.630173	0.741868	0.72093	0.836125	0.76322	0.76335	0.747689	0.808778	-0.00872855	-0.0115244	0.0135637	0.0559054	0.892291	0.619397	0.88326	0.960649	0.793629	0.929342	-0.0143272	0.00946144	0.0528601	0.966247	0.630997	0.890627	0.983521	0.7861	0.921034	-0.0144653	0.119931	0.0815058	0.225691	0.465285	0.426626	0.39708	0.662585	0.525141	-0.00229845	0.287219	0.448536	10.0658	0.0753131	0.0760225	0.0745952	0.219254	0.954318	0.634172	0.495768	0.503542	0.50958	0.417843	0.798788	0.714121	0.384231	0.983924	0.922302	0.691836	0.687375	0.694057	0.520384	0.856565	0.820204	-0.00195671	-0.0127612	-0.0108873	0.492559	0.142537	0.016339	0.209608	0.0493048	0.191903	0.424269	0.141242	0.0325382	0.208931	0.0656582	0.323411	0.550667	0.546357	0.635953	0.739071	0.684297	-0.00637117	0.0209887	0.0535982	0.911849	0.626415	0.88596	0.956984	0.790981	0.920769	-0.0143779	-0.00127174	0.0482258	0.358762	0.664948	0.608382	0.746514	0.812247	0.764624	-0.00814677
Q5VTL8	PRPF38B	ENSG00000134186	0.0028307	0.00810268	0.21663	0.941689	0.451449	0.675516	0.971109	0.627927	-0.00305945	-0.00567255	0.0420723	0.451506	0.707453	0.730818	0.996503	0.839252	0.86557	-0.0105786	-0.738302	0.148146	0.463323	0.352263	0.632431	0.752461	0.658158	0.754658	-0.00973497	-0.00113938	0.0247332	0.37456	0.822152	0.659332	0.738224	0.904047	0.790819	-0.00903652	-0.0125847	0.00246541	0.065026	0.982204	0.176247	0.434482	0.991835	0.341019	0.0116429	-0.354603	0.0506664	0.287793	0.651813	0.550897	0.650164	0.798355	0.684777	-0.00616029	-0.00274296	-0.0294211	0.259372	0.802718	0.52705	0.459704	0.919845	0.652081	-0.00551212	-0.0538997	0.00857289	0.643656	0.939933	0.896429	0.936537	0.970613	0.943841	-0.0138914	0.234551	0.0141297	0.152988	0.900507	0.358075	0.651337	0.953855	0.577767	0.00054275	0.0429022	0.0408852	0.72812	0.724678	0.901774	0.986889	0.859289	0.955329	-0.0139856	0.139483	0.0571581	0.129302	0.607624	0.306067	0.311226	0.771431	0.418788	0.00296652	0.145972	0.0887508	0.166323	0.453942	0.371331	0.562096	0.672984	0.552526	-2.58323e-05	0.124186	0.0807113	0.232009	0.497045	0.474223	0.608709	0.715526	0.645118	-0.00382512	0.229081	0.112426	0.0240219	0.327557	0.0753631	0.178357	0.57208	0.190459	0.0243968	0.206284	0.0398555	0.229863	0.718047	0.471089	0.456299	0.849211	0.601793	-0.00372193	0.179681	0.0876996	0.0682441	0.442462	0.182379	0.490109	0.654833	0.36561	0.0110232	0.201094	-0.192616	0.0670054	-0.0144246	0.0215345	0.115789	0.542004	0.902734	0.0682482	0.273403	0.182183	0.301851	0.731767	0.951128	0.175834	0.395467	0.0260962	0.00478539	0.253122	0.118551	0.00689401	0.29344	0.0247927	0.0828139	0.534513	0.0854144	0.0413839	0.503647	0.0550635	0.0241497	0.61443	0.0754233	0.107458	0.775847	0.154402	0.0245738	0.115969	0.0603194	0.235493	0.595083	0.477479	0.407197	0.762157	0.572096	-0.00396145	0.0787388	-9.73669	-4.7994	0.0348274	0.0244599	0.0376911	0.742449	0.229486	0.818162	0.756948	0.830553	0.741802	0.916675	0.458352	0.921473	0.848199	0.544877	0.964962	0.869134	0.910312	0.857449	0.937056	0.589267	0.954339	-0.0142453	-0.00334559	-0.0144407	0.384378	0.0998357	0.0638305	0.389485	0.172565	0.340754	0.610591	0.314436	0.0118775	0.540468	0.0638779	0.0127025	0.55831	0.0428547	0.167449	0.744568	0.133795	0.0331516	0.418299	0.056662	0.0300526	0.605175	0.0911619	0.128946	0.777766	0.186625	0.0216811	-0.000802612	0.0231846	0.553667	0.833363	0.821333	0.857346	0.908909	0.901297	-0.0125063
Q5VUD6	DIPK1B	ENSG00000165716	0.00227204	-0.160549	0.332377	0.195201	0.304018	0.761318	0.381221	0.497106	0.00314617	0.00880621	-0.172687	0.252022	0.16717	0.252175	0.973209	0.348414	0.482273	0.00610011	0.657423	-0.203808	0.541422	0.205665	0.44621	0.803603	0.520668	0.609034	-0.00341113	0.000296397	-0.147242	0.822666	0.235715	0.48731	0.947556	0.43567	0.672621	-0.00438126	0.00543739	-0.120934	0.431804	0.331765	0.388542	0.792208	0.536194	0.562109	-0.000752989	0.730297	-0.205517	0.0309376	0.0989743	0.0470553	0.342319	0.245892	0.149447	0.0322354	0.00410297	-0.0969309	0.098189	0.441474	0.123467	0.240069	0.715245	0.236465	0.017303	-0.0502677	-0.148285	0.673042	0.230178	0.44558	0.945195	0.463598	0.657181	-0.0029212	-0.346392	-0.145766	0.0390296	0.230594	0.0574278	0.433762	0.459167	0.204714	0.0291705	0.153995	-0.119158	0.218028	0.340451	0.227488	0.887024	0.571289	0.459991	0.00772415	-0.276323	-0.192412	0.00350279	0.11102	0.00674873	0.0294723	0.271624	0.0262473	0.0616116	-0.0744726	-0.171926	0.522058	0.182969	0.396642	0.832198	0.405826	0.576013	-0.00107083	-0.0252164	-0.155853	0.82693	0.226221	0.475689	0.953478	0.467045	0.646441	-0.0039627	-0.131911	-0.184146	0.233338	0.146504	0.238828	0.544588	0.369079	0.406413	0.00695766	-0.0220459	-0.148515	0.901371	0.230014	0.483501	0.956739	0.439352	0.611221	-0.00422228	-0.203711	-0.207779	0.0522802	0.093283	0.0673316	0.463352	0.25974	0.197423	0.0269275	-0.173537	0.182696	-0.167837	-0.129569	0.061142	0.134202	0.165085	0.319024	0.0767437	0.120022	0.304488	0.327823	0.356753	0.520752	0.189383	0.218078	0.0248882	0.01803	-0.151757	-0.187094	0.137095	0.129245	0.147082	0.399592	0.338175	0.290797	0.014686	0.0829196	-0.153664	0.717913	0.209128	0.417814	0.850224	0.405627	0.536435	-0.00191166	-0.193833	-0.202629	0.0494526	0.0998052	0.0642557	0.140019	0.251428	0.12414	0.0276552	-0.137003	7.14916	6.53604	-0.166998	-0.171683	-0.179935	0.569245	0.379854	0.755335	0.1781	0.176547	0.157158	0.379148	0.251304	0.352503	0.730253	0.67973	0.948902	0.362298	0.356137	0.334867	0.48241	0.391819	0.540891	-0.000356135	0.00625571	0.000817011	-0.42748	-0.231312	0.0396437	0.0669071	0.0532796	0.27887	0.204265	0.149096	0.030565	-0.385637	-0.172777	0.0810777	0.154624	0.0968225	0.347142	0.343986	0.229968	0.0212555	-0.125427	-0.158681	0.526652	0.194465	0.36479	0.723303	0.393638	0.495191	0.000261565	0.00059214	-0.147849	0.671321	0.233276	0.456562	0.903166	0.433965	0.650884	-0.00333442
Q5VUJ6	LRCH2	ENSG00000130224	-0.00371308	0.00772501	0.148706	0.951563	0.349282	0.598516	0.975819	0.539247	0.000930935	-0.0165504	0.0393041	0.0470514	0.759086	0.137444	0.9479	0.870683	0.340045	0.0153846	-0.0352899	0.0406444	0.975059	0.802255	0.961007	0.990945	0.922528	0.97374	-0.0176057	0.00026557	-0.0136824	0.854892	0.914945	0.978583	0.957777	0.951864	0.987407	-0.0154018	-0.0167774	-0.0574452	0.0267109	0.649122	0.0842109	0.323885	0.794583	0.212981	0.0232537	0.40931	-0.0395624	0.278813	0.759502	0.55223	0.642579	0.869482	0.68587	-0.00624564	0.00566917	0.0625637	0.0361766	0.631073	0.10992	0.119567	0.826669	0.218145	0.0188166	-0.0993281	-0.0102309	0.448826	0.935883	0.746028	0.884448	0.969003	0.85467	-0.0109861	0.423327	0.000434878	0.0203039	0.997222	0.0666466	0.375909	0.998439	0.22166	0.0264575	0.131522	0.0277198	0.341189	0.836512	0.634583	0.930867	0.923427	0.796476	-0.00849922	-0.166003	-0.0400795	0.114536	0.753017	0.285026	0.289772	0.868234	0.398613	0.00409951	-0.111687	-0.0498854	0.383087	0.709649	0.679134	0.753493	0.855122	0.796119	-0.00950317	-0.0788493	-0.0394453	0.53352	0.768885	0.819007	0.831164	0.887325	0.895021	-0.0124615	-0.122685	-0.0481041	0.3137	0.714875	0.59776	0.624811	0.86182	0.729976	-0.00749202	-0.0681969	-0.0158455	0.730266	0.901225	0.937321	0.862893	0.94902	0.957908	-0.0145983	-0.244953	-0.0671706	0.0335547	0.600397	0.103321	0.400123	0.776405	0.256938	0.0199203	-0.20801	0.311468	-0.0274272	0.0751504	0.0432302	0.0215644	0.827407	0.576588	0.128268	0.0703325	0.25882	0.112924	0.911129	0.746116	0.264621	0.148549	0.0165765	0.0260418	-0.0755809	-0.0283759	0.505748	0.828026	0.798748	0.75557	0.917649	0.870318	-0.0121599	-0.000277212	-0.00884638	0.999175	0.944927	0.997593	0.999325	0.973668	0.997987	-0.0157095	-0.127152	-0.038873	0.251153	0.764071	0.515074	0.425791	0.874713	0.6049	-0.00519079	-0.0278509	9.08456	8.81158	-0.0109573	0.000226113	-0.0116245	0.918543	0.317837	0.706554	0.932399	0.998633	0.929778	0.992369	0.603713	0.927822	0.956434	0.627211	0.936862	0.967298	0.998838	0.963456	0.9943	0.711427	0.958781	-0.0156255	-0.00776794	-0.0146657	-0.0791347	-0.0232033	0.734947	0.862856	0.941816	0.902788	0.933018	0.962548	-0.0147896	-4.44535e-05	-0.00883676	0.999856	0.945147	0.997593	0.999953	0.972727	0.997981	-0.0157095	-0.0159526	-0.00971972	0.943316	0.939519	0.995065	0.970908	0.969648	0.996742	-0.0156689	-0.000115174	-0.0122588	0.940089	0.923738	0.992333	0.985779	0.956742	0.996064	-0.0156249
Q5VV43	KIAA0319	ENSG00000137261	0.00160499	-0.0514475	0.539771	0.693272	0.785037	0.869088	0.827257	0.870335	-0.0117915	-0.0154114	0.00637572	0.069534	0.961126	0.181458	0.96681	0.982654	0.40068	0.0111014	0.665036	-0.0689396	0.569006	0.686286	0.844582	0.821957	0.871424	0.899924	-0.0150596	0.00233573	-0.0435174	0.109128	0.732888	0.265662	0.448677	0.850484	0.459227	0.00523545	-0.013435	-0.069459	0.0799305	0.592339	0.206176	0.462314	0.755362	0.376746	0.00927225	0.728146	-0.0913904	0.0546254	0.483682	0.148487	0.382917	0.675336	0.301106	0.014195	0.0082183	0.0705029	0.003502	0.590914	0.0131326	0.0216916	0.804073	0.0458364	0.0508549	-0.0610627	-0.0403234	0.646959	0.755917	0.853342	0.938625	0.873143	0.916719	-0.0131113	-0.251518	-0.0504519	0.179575	0.695725	0.383892	0.674109	0.839365	0.599511	-0.000545043	0.0311666	0.0076026	0.823899	0.955572	0.975413	0.997649	0.97901	0.990794	-0.0153499	-0.320158	-0.0965079	0.00228823	0.445308	0.00889093	0.0222039	0.646655	0.0319192	0.0566221	-0.381755	-0.167702	0.00302416	0.20551	0.0114836	0.115559	0.434655	0.0601928	0.0528427	-0.3643	-0.16512	0.00410808	0.214018	0.0151911	0.112123	0.453061	0.0691434	0.0486929	-0.299024	-0.128822	0.0150137	0.328346	0.0486908	0.143522	0.572752	0.142186	0.0312209	-0.281014	-0.0537619	0.156347	0.676881	0.34582	0.365417	0.823857	0.489215	0.00108644	-0.276663	-0.10457	0.0179949	0.421563	0.0576944	0.32805	0.639338	0.180783	0.0288724	-0.246465	0.0526518	-0.0613113	-0.0204059	0.018011	0.703612	0.630248	0.883667	0.0577397	0.899211	0.165615	0.839595	0.79078	0.940403	0.157479	0.927331	0.0288604	-0.0141614	-0.244856	-0.101172	0.0324572	0.439627	0.0963892	0.189926	0.66771	0.219575	0.0209916	-0.360125	-0.0524402	0.161343	0.684872	0.357744	0.355046	0.823083	0.478562	0.00056251	-0.218301	-0.0910498	0.0505017	0.48619	0.140414	0.141758	0.677125	0.224885	0.0151743	-0.147196	13.1561	34.6522	-0.0497878	-0.0181076	-0.035601	0.588896	0.153676	0.143997	0.704868	0.892321	0.789293	0.827053	0.348085	0.331153	0.74397	0.45236	0.704837	0.839372	0.945472	0.883422	0.869966	0.487419	0.520562	-0.0127151	0.00100209	0.0017925	-0.697017	-0.165868	0.00285689	0.210907	0.0110088	0.09048	0.425895	0.0557221	0.0538778	-0.564463	-0.0727436	0.0223785	0.570104	0.0698376	0.203212	0.753113	0.184798	0.0259468	-0.388808	-0.0580835	0.0795427	0.651918	0.204654	0.234142	0.805666	0.328955	0.00931428	0.00209919	-0.0401706	0.173084	0.753293	0.379558	0.578773	0.86543	0.583308	-0.000369513
Q5VWG9	TAF3	ENSG00000165632	-0.00551907	0.0159658	0.371991	0.954874	0.668203	0.784277	0.977186	0.791624	-0.0165584	-0.0433086	0.0874774	0.0227975	0.750384	0.0733885	0.85313	0.865818	0.236583	0.0447647	-0.497417	0.0693382	0.840045	0.862491	0.977693	0.945984	0.945887	0.984962	-0.0320233	0.00307308	-0.0342706	0.349184	0.899825	0.634173	0.721476	0.944969	0.77322	-0.0152739	-0.0472127	-0.0549448	0.0122892	0.838192	0.0423072	0.258638	0.911595	0.136159	0.0603002	-0.00352077	-0.0167742	0.997055	0.95399	0.998146	0.999253	0.976264	0.998534	-0.0281153	0.00273398	0.00442819	0.642811	0.988554	0.890672	0.791751	0.995384	0.926164	-0.0251746	-0.348698	-0.0162085	0.270266	0.956108	0.538206	0.820394	0.978143	0.719695	-0.0105255	-0.484029	-0.0542823	0.350024	0.854173	0.639366	0.80628	0.929449	0.788324	-0.0155106	-0.0147016	-0.0192729	0.966011	0.946296	0.997241	0.998483	0.975021	0.998992	-0.028089	-0.463949	-0.1617	0.0679751	0.571823	0.186523	0.206916	0.745823	0.291818	0.0193325	-0.468053	-0.280129	0.073763	0.369258	0.199544	0.41901	0.600706	0.381034	0.0174666	-0.35264	-0.217708	0.200209	0.495244	0.436896	0.577799	0.714735	0.611277	-0.00446387	-0.224323	-0.134307	0.406255	0.668426	0.705286	0.703725	0.836468	0.809575	-0.0181063	0.200892	0.00390923	0.676439	0.989072	0.914347	0.830999	0.99422	0.941154	-0.0255788	-0.188569	-0.0902921	0.439942	0.760157	0.739211	0.825787	0.876729	0.847691	-0.0194545	-0.262443	0.0195443	-0.100564	-0.0247076	0.257799	0.952519	0.727324	0.936591	0.523805	0.993019	0.586693	0.976534	0.85446	0.970256	0.663583	0.995557	-0.00961033	-0.0283656	-0.144333	-0.0938654	0.556735	0.761752	0.838817	0.787154	0.883052	0.899533	-0.0230911	0.46725	0.0312412	0.488478	0.913877	0.783894	0.692365	0.957253	0.841879	-0.0211413	-0.375158	-0.146998	0.156223	0.614833	0.362713	0.308734	0.777277	0.463457	0.000787533	-0.135641	22.563	73.5765	-0.0214367	-0.0280473	-0.0877599	0.826483	0.213291	0.130742	0.939391	0.923818	0.765531	0.97429	0.456013	0.31499	0.901533	0.5251	0.687912	0.969986	0.960308	0.871286	0.980128	0.587879	0.505082	-0.0274149	-0.00575209	0.00482361	-0.472109	-0.110936	0.430878	0.715549	0.730324	0.732255	0.852326	0.815033	-0.0191072	0.372941	0.0371191	0.553988	0.899915	0.836779	0.790795	0.949732	0.892841	-0.0230209	0.327724	0.0249803	0.56079	0.931301	0.8418	0.748306	0.965165	0.890635	-0.0231934	0.00419924	-0.0255787	0.250144	0.924982	0.506582	0.662027	0.95721	0.690934	-0.00877865
Q5VWQ0	RSBN1	ENSG00000081019	0.00124802	0.111389	0.536472	0.255809	0.389236	0.867792	0.456735	0.575178	-0.000756206	0.000224114	0.118599	0.97256	0.230334	0.471252	0.996503	0.42939	0.679856	-0.0037273	-0.947883	0.226659	0.275057	0.0984416	0.251508	0.608203	0.36697	0.42453	0.00705251	0.000758176	0.113861	0.501603	0.241383	0.392383	0.813398	0.442335	0.587699	-0.000887125	0.00752067	0.134624	0.20859	0.170822	0.212315	0.622297	0.353735	0.384057	0.0087407	0.632474	0.0775628	0.0316732	0.42589	0.046479	0.342319	0.629946	0.14841	0.03168	0.00205397	0.204105	0.3266	0.0458869	0.122624	0.528527	0.242927	0.235375	0.0171384	-0.0430707	0.177914	0.66939	0.0709438	0.181391	0.943665	0.229464	0.406732	0.0111071	-0.312891	0.167021	0.0257457	0.0841292	0.0163784	0.391748	0.250507	0.0989882	0.0475737	-0.0625702	0.122313	0.561536	0.231178	0.348142	0.984776	0.450118	0.579037	0.000981982	-0.118669	0.0939078	0.144644	0.338011	0.162055	0.332114	0.549398	0.263496	0.0127474	0.00629687	0.121877	0.94609	0.246714	0.470451	0.986712	0.479999	0.638286	-0.00370083	0.0885318	0.157887	0.33314	0.133118	0.294666	0.696639	0.352044	0.481935	0.00355315	0.0500385	0.137954	0.578642	0.180707	0.403901	0.818658	0.415287	0.56919	-0.00133021	0.15721	0.129827	0.304389	0.183433	0.27769	0.539764	0.379645	0.419085	0.00446941	-0.00347166	0.11428	0.967911	0.258813	0.492838	0.993942	0.479509	0.663995	-0.00445825	-0.00105941	0.0803554	0.115211	0.137018	0.989038	0.452977	0.241155	0.190758	0.493192	0.392765	0.996853	0.661392	0.44781	0.38072	0.637452	0.514277	-0.00446951	-0.000908509	-0.0209414	0.10792	0.801483	0.288419	0.477833	0.920954	0.529091	0.628968	-0.0039731	0.24926	0.129765	0.230725	0.183307	0.239845	0.441505	0.37113	0.358537	0.0067815	-0.173662	0.0685532	0.0424618	0.4853	0.0624651	0.12499	0.676783	0.121292	0.0274427	-0.445034	13.069	30.6108	0.0802818	0.133163	0.116222	0.0351408	0.0648301	0.0924078	0.407239	0.181678	0.242024	0.053153	0.0941191	0.125761	0.102458	0.300388	0.652855	0.609714	0.363168	0.438824	0.103859	0.201482	0.291554	0.0298927	0.0213589	0.0168821	-0.207533	0.0771293	0.255412	0.450818	0.257685	0.593503	0.665542	0.40937	0.00566748	0.00706055	0.115888	0.970742	0.237669	0.492906	0.988979	0.451281	0.644303	-0.0044604	0.108902	0.123224	0.531829	0.208371	0.405362	0.726795	0.411416	0.532681	-0.00139619	0.000818945	0.114603	0.491552	0.238189	0.388155	0.829527	0.43982	0.59044	-0.000717703
Q5VYY1	ANKRD22	ENSG00000152766	-0.0229294	1.02016	0.00775174	0.0096268	0.00265975	0.213837	0.0502415	0.0246922	0.0881805	-0.00369739	0.882615	0.895037	0.0314416	0.0928489	0.996503	0.118519	0.271963	0.0255741	-0.648015	1.2257	0.85351	0.0320335	0.036603	0.95185	0.217153	0.120103	0.048632	-0.00130193	0.869238	0.79193	0.0311855	0.0933912	0.936884	0.117215	0.240051	0.0257067	-0.0225487	0.838373	0.398727	0.0384231	0.057312	0.774005	0.129768	0.166046	0.0349673	-1.93395	1.01193	0.107342	0.013018	0.0254622	0.462114	0.0624153	0.100962	0.0488558	-0.0321318	0.311741	0.000370994	0.440983	0.000306247	0.00422649	0.715245	0.00253944	0.125384	0.228111	0.748069	0.608875	0.0696998	0.156212	0.929962	0.227931	0.375531	0.0162042	0.229253	0.770332	0.724432	0.0616821	0.167386	0.938687	0.208231	0.379148	0.0149209	-0.173117	0.827088	0.704006	0.0505913	0.108096	0.986889	0.179827	0.301639	0.023015	0.414389	0.96873	0.228977	0.0175243	0.0452739	0.439081	0.0779709	0.104543	0.0385684	-0.334565	0.719321	0.38174	0.0980153	0.0637763	0.75234	0.283017	0.18377	0.032391	-0.436041	0.669581	0.247649	0.12253	0.0478625	0.624354	0.336327	0.150525	0.0375687	-0.324431	0.746402	0.388157	0.078534	0.0644327	0.689066	0.260565	0.171259	0.0322058	-1.40117	0.769448	0.0298173	0.0511445	0.00874785	0.138241	0.170423	0.0366224	0.0676616	0.336313	0.997639	0.350805	0.0182284	0.0594836	0.76865	0.0898508	0.18483	0.033964	0.369624	-1.21224	0.958915	0.625114	0.258961	0.00640654	0.0187409	0.134055	0.0485632	0.00166345	0.587434	0.0552658	0.0871491	0.305891	0.141122	0.0112272	0.037654	0.0978862	-0.312377	0.76712	0.358244	0.0667856	0.0602809	0.647421	0.231117	0.158965	0.0337213	-1.63181	0.756051	0.0604377	0.0592314	0.0156748	0.192052	0.179836	0.0488587	0.0579692	0.400826	0.998717	0.268294	0.0165073	0.0497699	0.443843	0.0744755	0.101619	0.0372083	0.64582	-12.5345	64.5507	0.932561	0.941528	0.968787	0.466758	0.670643	0.405415	0.0227914	0.0244227	0.0197535	0.0705948	0.0635476	0.0491508	0.643788	0.854088	0.847936	0.0919751	0.0951771	0.083375	0.129243	0.156768	0.168355	0.0308375	0.033067	0.0377869	-0.0696231	0.864994	0.926608	0.0438239	0.0917224	0.977349	0.15766	0.210978	0.0260381	-1.61254	0.746941	0.0463588	0.0618598	0.0125463	0.269147	0.195975	0.0579838	0.061918	-1.55176	0.746888	0.0335189	0.0607995	0.00951477	0.138078	0.189974	0.0373436	0.0668006	-0.00229954	0.864301	0.650732	0.0321099	0.0872507	0.898495	0.119976	0.232308	0.0269562
Q5VZL5	ZMYM4	ENSG00000146463	-5.99934e-05	0.111742	0.977511	0.291055	0.56905	0.994376	0.495287	0.720902	-0.00676958	-0.0073192	0.134837	0.291645	0.208148	0.325762	0.981996	0.40264	0.55496	0.0020354	0.462308	0.0284474	0.649154	0.844989	0.778206	0.867014	0.938787	0.857715	-0.0137997	-0.00200846	0.130694	0.0783965	0.192319	0.101865	0.383007	0.381121	0.253727	0.0202984	-0.00724025	0.0944881	0.260436	0.375545	0.301952	0.673695	0.577346	0.480604	0.00328108	0.366591	0.0874286	0.238392	0.411443	0.283323	0.605934	0.615531	0.448532	0.00422662	-0.00242701	0.0782713	0.293695	0.4736	0.327305	0.49509	0.735418	0.468427	0.00196117	0.0726398	0.109768	0.503564	0.29581	0.454763	0.899315	0.531923	0.662697	-0.00322137	0.193938	0.117765	0.200842	0.260349	0.25039	0.69839	0.493118	0.471405	0.00616245	-0.1792	0.0784708	0.114247	0.476006	0.163078	0.815503	0.687999	0.381586	0.0129532	0.0155578	0.11396	0.858067	0.282882	0.56021	0.922694	0.494227	0.653912	-0.00652141	-0.0418084	0.0975133	0.691943	0.378522	0.526137	0.906175	0.608916	0.682088	-0.00552725	-0.0924178	0.0803113	0.375415	0.467039	0.383748	0.726112	0.693074	0.565446	-0.000542489	-0.107067	0.0809543	0.287828	0.455249	0.322874	0.602289	0.684163	0.491299	0.00217533	-0.0943027	0.107323	0.563194	0.307826	0.481355	0.753397	0.520616	0.609307	-0.00411961	-0.0203213	0.109259	0.832047	0.310698	0.542693	0.959	0.536429	0.70616	-0.00606492	-0.0169456	-0.0333896	0.112592	0.145623	0.842861	0.765333	0.286422	0.195469	0.544243	0.342135	0.945572	0.875129	0.502117	0.38614	0.680106	0.464437	-0.00611045	0.00128664	-0.00894917	0.111772	0.923977	0.301353	0.552554	0.973391	0.541363	0.688668	-0.00635251	-0.134236	0.107975	0.543992	0.306881	0.461414	0.734323	0.512397	0.577753	-0.00347725	0.0363974	0.122563	0.692421	0.254193	0.513152	0.812928	0.460889	0.60347	-0.00517148	0.147634	-0.939632	-11.6785	0.125226	0.153644	0.155041	0.511044	0.89957	0.541217	0.240057	0.15733	0.151399	0.446884	0.354935	0.296645	0.684701	0.964256	0.891718	0.439384	0.332027	0.325467	0.548068	0.494904	0.487093	-0.00296774	0.000699557	0.00356379	-0.0774621	0.0999933	0.687704	0.367407	0.511839	0.884014	0.591826	0.648106	-0.0051306	0.000454474	0.11413	0.998217	0.282396	0.555084	0.999953	0.501432	0.691792	-0.00642549	-0.0684658	0.110293	0.711093	0.297176	0.518146	0.847344	0.510086	0.634055	-0.005326	-0.00283575	0.130891	0.0179863	0.187062	0.0290461	0.231628	0.377545	0.11291	0.039618
Q5VZM2	RRAGB	ENSG00000083750	0.00601717	-0.0471993	0.0374504	0.737003	0.11305	0.393544	0.856032	0.270424	0.018677	0.0155706	-0.0647869	0.0946055	0.651875	0.244366	0.973209	0.803043	0.47472	0.00659625	-0.860307	-0.0504241	0.496128	0.781288	0.583258	0.775884	0.914898	0.718056	-0.0084004	0.00218311	-0.0412321	0.160567	0.760713	0.362393	0.524403	0.86785	0.557608	0.000367007	-0.0110363	-0.0448125	0.19797	0.755424	0.431479	0.614844	0.864635	0.601036	-0.0024463	-0.125599	-0.00780589	0.766467	0.957018	0.950547	0.920857	0.978037	0.967076	-0.0150555	0.00385798	0.0351028	0.204205	0.811113	0.442347	0.394683	0.923638	0.581762	-0.00280529	0.147702	-0.0197217	0.312092	0.889259	0.594896	0.83706	0.947796	0.759625	-0.00753263	-0.00930992	-0.0163935	0.964002	0.908293	0.992567	0.993427	0.956855	0.996198	-0.0157527	-0.0743883	-0.0173062	0.633347	0.908472	0.891992	0.984776	0.956661	0.949524	-0.0141437	0.103501	0.000796647	0.379128	0.995556	0.673856	0.590638	0.997363	0.748686	-0.00952777	0.171245	0.0413156	0.234857	0.782102	0.489269	0.631847	0.894029	0.653436	-0.00441135	0.207801	0.054674	0.143367	0.713656	0.339116	0.508753	0.858878	0.524496	0.00141591	0.275209	0.0634864	0.0422493	0.661945	0.125279	0.236817	0.832281	0.265627	0.0170758	0.855764	0.0249314	9.75444421292404e-05	0.852638	0.000486564	0.00704274	0.926123	0.00507868	0.0999755	-0.0369296	-0.021398	0.776644	0.883317	0.956669	0.946855	0.945331	0.975101	-0.0152802	0.0488446	0.192434	-0.00754035	-0.0273784	0.690069	0.221108	0.957925	0.855674	0.91969	0.406925	0.879352	0.433423	0.979094	0.924043	0.950199	0.527719	-0.01464	-0.00149944	0.344386	0.0791711	0.00779892	0.578936	0.0285085	0.0881328	0.764326	0.0944658	0.0402164	0.616087	0.0157518	0.0423523	0.910928	0.12585	0.153798	0.955926	0.225485	0.0171407	0.111865	0.0138673	0.366598	0.923795	0.66159	0.545378	0.962859	0.729496	-0.00930664	0.267633	9.06305	1.40264	0.00808705	-0.0671049	-0.0788947	0.378326	0.366293	0.95668	0.955193	0.644866	0.587691	0.67468	0.572771	0.861568	0.560813	0.668348	0.988551	0.97938	0.791883	0.751295	0.746964	0.686543	0.919858	-0.00962308	-0.00703678	-0.01369	0.365213	0.0541948	0.162214	0.716386	0.373612	0.488857	0.85273	0.524386	-0.000120773	0.530965	0.0217354	0.056951	0.877957	0.161516	0.295111	0.937944	0.318738	0.0132091	0.812486	0.0347106	0.0013362	0.800658	0.00568291	0.0210629	0.895745	0.0256775	0.0646657	0.00210691	-0.0384136	0.200357	0.776789	0.427495	0.611009	0.877181	0.623013	-0.00227893
Q5W0B7	TMEM236	ENSG00000148483	0.00632051	0.262628	0.0985976	0.158593	0.0735488	0.528866	0.33515	0.206129	0.0261745	0.030988	0.195624	0.012467	0.294098	0.0125938	0.85313	0.498926	0.0797989	0.0539439	-1.15885	0.353497	0.528165	0.180604	0.40275	0.796942	0.48858	0.570168	-0.00157357	-0.00422229	0.318808	0.0546192	0.0859746	0.0440004	0.330235	0.227109	0.144456	0.0346217	-0.00990436	0.268493	0.405084	0.15999	0.210128	0.775855	0.339131	0.381261	0.00942665	-0.276554	0.311908	0.624331	0.10195	0.256512	0.857762	0.251042	0.423175	0.00602582	0.000994802	0.307835	0.804246	0.114146	0.280547	0.893941	0.378017	0.420619	0.00456534	-0.0526371	0.29611	0.787504	0.114407	0.27897	0.961831	0.303542	0.515673	0.00465732	-0.00408692	0.294671	0.988756	0.116382	0.289305	0.996107	0.302997	0.512522	0.00406354	-0.0091118	0.278667	0.964976	0.160987	0.349263	0.998483	0.363479	0.580401	0.000992977	0.271771	0.339356	0.0962901	0.0705517	0.0721642	0.259299	0.199939	0.14676	0.0264779	-0.0894889	0.263889	0.644863	0.184405	0.260064	0.88836	0.407502	0.447679	0.00580173	0.00914166	0.297965	0.962146	0.134896	0.289007	0.989695	0.354642	0.476171	0.00408037	0.0286904	0.303151	0.876331	0.120351	0.285838	0.952626	0.331744	0.454856	0.0042604	0.251643	0.307369	0.392925	0.101429	0.200567	0.619	0.260018	0.331944	0.0100267	0.0564611	0.304518	0.751534	0.115135	0.287168	0.942459	0.297128	0.481669	0.00422019	0.187556	-0.363962	0.308885	0.156189	0.23397	0.0733325	0.0998047	0.433045	0.148293	0.0820155	0.563338	0.228764	0.259986	0.629085	0.289905	0.165531	0.0150385	0.0248378	0.0566714	0.305282	0.741184	0.114423	0.285896	0.892008	0.315194	0.451576	0.00429326	0.0874788	0.294706	0.828242	0.119069	0.294938	0.911289	0.281423	0.416777	0.00378067	0.226178	0.342866	0.179058	0.0726294	0.121992	0.339981	0.203257	0.20151	0.0182119	0.443578	-16.3558	-18.0203	0.322623	0.23578	0.258161	0.287771	0.221612	0.599704	0.0891441	0.223207	0.182802	0.171238	0.193819	0.357342	0.464136	0.533587	0.913237	0.22845	0.414934	0.369817	0.25858	0.328084	0.5458	0.0126936	0.0107596	0.000621522	0.0618241	0.301662	0.861381	0.129407	0.297404	0.956506	0.315013	0.452042	0.00364359	0.154342	0.300536	0.672524	0.112705	0.276082	0.858906	0.28542	0.446307	0.004868	0.185012	0.301509	0.577953	0.110474	0.258522	0.761467	0.276521	0.388109	0.00594835	-0.00502984	0.314543	0.024974	0.0881918	0.0225436	0.262177	0.232093	0.0952553	0.0452339
Q5XKK7	FAM219B	ENSG00000178761	0.00110861	0.0290128	0.765425	0.87751	0.939959	0.937784	0.936003	0.965247	-0.0160181	0.00672878	0.0163563	0.579002	0.931393	0.842146	0.996503	0.966297	0.924362	-0.0141114	1.40551	-0.0556616	0.380051	0.826751	0.632267	0.696114	0.93114	0.754612	-0.010586	0.000573725	0.026826	0.787957	0.886201	0.953319	0.934037	0.938445	0.973098	-0.0164033	-0.00408409	0.0347089	0.715096	0.853698	0.910844	0.909674	0.921074	0.94371	-0.0157403	0.511366	-0.00351846	0.35636	0.985317	0.641223	0.69954	0.992254	0.754196	-0.00939722	-0.00250086	-0.00805408	0.543432	0.968451	0.821305	0.719115	0.986453	0.877802	-0.0137946	-0.654841	0.0200324	0.000778799	0.913852	0.0034095	0.450482	0.959078	0.0477675	0.0776745	-0.0664109	0.0297868	0.818977	0.878221	0.962946	0.962388	0.942267	0.983018	-0.0165794	0.0933419	0.0511949	0.646029	0.788253	0.88414	0.984776	0.898234	0.945203	-0.0149553	-0.236403	-0.0127385	0.122796	0.945961	0.297318	0.302049	0.975124	0.410453	0.00377753	-0.118116	-0.0167316	0.498856	0.933927	0.781234	0.819997	0.971416	0.864382	-0.0128107	0.00912059	0.0387779	0.957283	0.84798	0.981515	0.989189	0.929689	0.989199	-0.0167697	0.0617617	0.0585964	0.71201	0.767436	0.917917	0.88318	0.891637	0.949383	-0.015606	0.517585	0.0660548	0.0693313	0.721844	0.18756	0.223506	0.851615	0.316936	0.0115922	-0.100656	0.00328179	0.535524	0.986534	0.811103	0.870451	0.993379	0.891039	-0.0135761	-0.0569081	0.117243	0.0240744	0.0496407	0.690609	0.569174	0.899087	0.80838	0.90834	0.847568	0.879616	0.750033	0.951569	0.897801	0.943013	0.888979	-0.0155567	-0.0144692	0.075928	0.0627485	0.623825	0.749947	0.871652	0.825493	0.876073	0.921775	-0.014835	0.650712	0.0718866	0.0971918	0.701342	0.247084	0.261845	0.834864	0.366803	0.00698496	-0.218536	-0.0263568	0.182609	0.890938	0.403111	0.344438	0.946836	0.502793	-0.00143092	-0.282702	0.957097	0.0646588	0.0105796	0.0154597	0.0141687	0.476133	0.942129	0.99846	0.955766	0.937145	0.942147	0.762211	0.994723	0.997357	0.65335	0.979621	0.999054	0.979609	0.966294	0.96925	0.820208	0.996012	0.997874	-0.0124902	-0.0172977	-0.0173445	-0.0119881	0.0317951	0.972567	0.874264	0.982972	0.989827	0.938934	0.988217	-0.0169402	0.585794	0.0808237	0.103222	0.66781	0.259286	0.384207	0.819147	0.429216	0.00615937	0.594456	0.0777592	0.0666534	0.677681	0.181661	0.211864	0.822753	0.304371	0.0122372	0.000900222	0.0270977	0.6906	0.884979	0.912982	0.910272	0.937573	0.954038	-0.0156459
Q5XKP0	MICOS13	ENSG00000174917	0.000199073	0.0596555	0.945403	0.685514	0.915608	0.98446	0.821318	0.949792	-0.0149254	0.00317607	0.0513902	0.734221	0.730266	0.866161	0.996503	0.853012	0.935827	-0.0140022	-1.04224	0.104109	0.378014	0.579093	0.676315	0.694613	0.81528	0.787378	-0.0113772	0.000331998	0.0572078	0.841739	0.698517	0.903079	0.953921	0.830676	0.946725	-0.0148175	-0.0115138	0.0270904	0.179993	0.853676	0.378756	0.596594	0.921074	0.553969	-0.000348293	-0.150304	0.0698903	0.756846	0.640414	0.874639	0.917964	0.791196	0.916402	-0.0141641	-0.00329697	0.0753336	0.305365	0.62623	0.447098	0.507343	0.825042	0.585986	-0.00309316	0.103235	0.111254	0.485569	0.460858	0.593531	0.890093	0.679455	0.758664	-0.0078015	0.147856	0.115892	0.477292	0.442605	0.58798	0.862865	0.661893	0.755541	-0.00764499	-0.00695779	0.0595435	0.96466	0.688748	0.916862	0.998483	0.836349	0.962404	-0.0149482	0.206598	0.0941014	0.0749702	0.519267	0.186811	0.220766	0.705499	0.292208	0.0111791	0.430153	0.215982	0.00171486	0.148684	0.00659165	0.0926263	0.363496	0.0415201	0.0639314	0.365799	0.188207	0.00766428	0.210945	0.025849	0.140615	0.449883	0.0989229	0.0427259	0.356193	0.158495	0.00861847	0.282551	0.0287238	0.109493	0.529329	0.0995793	0.0410695	0.504208	0.0791633	0.0247389	0.582229	0.0730094	0.122254	0.763262	0.165374	0.026292	0.225543	0.11937	0.0716352	0.423165	0.179978	0.493001	0.639737	0.362868	0.0118809	0.286452	-0.0713074	0.0961852	-0.025525	0.0139586	0.659363	0.505503	0.870267	0.0441664	0.905986	0.145382	0.81235	0.703895	0.93159	0.132533	0.93205	0.0345616	-0.0149951	0.356934	0.16487	0.00426667	0.262608	0.01521	0.0651015	0.50291	0.0615734	0.0514236	0.52274	0.0810765	0.0705854	0.578159	0.177803	0.211866	0.751043	0.288641	0.0120794	0.192029	0.101036	0.126765	0.495761	0.284703	0.267522	0.685632	0.385875	0.00436207	0.208853	-0.402056	-12.0436	0.0762511	-0.00782517	-0.00780951	0.491487	0.968377	0.642367	0.608228	0.958783	0.958674	0.723786	0.998036	0.89632	0.66671	0.990328	0.92316	0.777924	0.976151	0.977531	0.788619	0.998553	0.940539	-0.011112	-0.0166333	-0.0148137	0.340462	0.12197	0.195938	0.427895	0.396411	0.526104	0.644855	0.54511	-0.00110015	0.268447	0.0760427	0.346714	0.606641	0.588486	0.651921	0.778872	0.716047	-0.00765933	0.517759	0.0848932	0.0419032	0.559142	0.114894	0.158451	0.74283	0.219501	0.0191842	-0.00104036	0.0653385	0.554119	0.657591	0.772867	0.857645	0.807478	0.871786	-0.0122091
Q5ZPR3	CD276	ENSG00000103855	0.00190256	0.128351	0.586384	0.463352	0.623401	0.884493	0.658255	0.76116	-0.0106144	0.00777681	0.11376	0.479439	0.521284	0.562624	0.996503	0.705766	0.752764	-0.008501	0.610602	0.0831742	0.70391	0.732058	0.740198	0.893803	0.889758	0.832574	-0.017108	0.0016685	0.127797	0.396108	0.462926	0.515171	0.750807	0.662032	0.695539	-0.00675619	-0.0103332	0.108045	0.290152	0.539352	0.417887	0.698018	0.716786	0.589222	-0.0024212	0.23136	0.120279	0.67517	0.503836	0.66229	0.881354	0.690527	0.770875	-0.0118633	-0.00624402	0.106082	0.073596	0.537738	0.144796	0.194877	0.771021	0.264648	0.0190508	-0.103969	0.150285	0.567476	0.389949	0.613796	0.921034	0.618856	0.773768	-0.0102942	-0.0669362	0.136003	0.792925	0.435961	0.698773	0.958434	0.655681	0.826309	-0.0129712	-0.0657334	0.0834761	0.726921	0.651165	0.819622	0.986889	0.812032	0.909706	-0.0164413	0.0515126	0.151668	0.719881	0.391963	0.678122	0.84697	0.597852	0.751911	-0.0123513	-0.205604	0.0828604	0.24103	0.644005	0.362552	0.637914	0.814713	0.545665	0.000503023	-0.0566915	0.125821	0.742519	0.482121	0.685207	0.921269	0.704617	0.800687	-0.012566	-0.00979022	0.137637	0.952981	0.438471	0.722135	0.985384	0.671707	0.819481	-0.0136513	0.0556041	0.139239	0.827036	0.423711	0.706247	0.916372	0.627286	0.792195	-0.0131912	0.00200699	0.142445	0.990177	0.425452	0.718148	0.997695	0.641033	0.835604	-0.0136751	0.0935471	-0.207267	0.148877	0.10459	0.525946	0.292418	0.394849	0.575263	0.586753	0.415215	0.795303	0.513732	0.608017	0.744776	0.713938	0.534877	-0.00946053	-0.00231032	-0.00722131	0.140771	0.964412	0.426697	0.717484	0.986115	0.656535	0.811874	-0.0136558	-0.0486155	0.142059	0.883271	0.416795	0.710463	0.944029	0.614845	0.786079	-0.0134503	0.116195	0.166359	0.452089	0.348756	0.54055	0.625123	0.556339	0.627049	-0.0077549	0.676657	-9.03806	3.45908	0.177412	0.139784	0.145847	0.0669067	0.415448	0.911045	0.305673	0.445141	0.427328	0.132879	0.519365	0.720282	0.163012	0.707745	0.981278	0.511531	0.638371	0.627506	0.211751	0.640622	0.824216	0.0209826	-0.00699472	-0.013879	-0.134708	0.123144	0.665143	0.494056	0.653668	0.871858	0.7002	0.758961	-0.0117108	-0.115334	0.137318	0.721709	0.433507	0.67384	0.885822	0.642936	0.779649	-0.012345	-0.0367086	0.14186	0.899937	0.417468	0.712518	0.950515	0.62189	0.792437	-0.0135107	0.000793106	0.133466	0.706018	0.444324	0.688766	0.916518	0.646077	0.81558	-0.0128024
Q63HQ0	AP1AR	ENSG00000138660	-0.0001252	-0.0507693	0.965536	0.714943	0.932004	0.991551	0.841915	0.960942	-0.0164315	0.00322475	-0.0608181	0.733465	0.665996	0.880104	0.996503	0.811668	0.941808	-0.0154013	1.59126	-0.133521	0.19766	0.478466	0.432798	0.522137	0.750847	0.597806	-0.00311602	0.00237957	-0.0609822	0.159266	0.656676	0.344915	0.523255	0.805087	0.542021	0.00129479	0.00983601	-0.0303158	0.240224	0.825498	0.467073	0.657276	0.905832	0.628112	-0.00414963	0.255265	-0.0692066	0.553927	0.624209	0.782374	0.821255	0.78016	0.857006	-0.0132881	0.00398029	0.00673683	0.252108	0.964613	0.481215	0.450889	0.984231	0.615127	-0.00464888	-0.155719	-0.0528108	0.286714	0.710671	0.525846	0.82905	0.849199	0.7102	-0.00624134	-0.424977	-0.0626875	0.0410406	0.655484	0.11427	0.439394	0.814898	0.302785	0.0208163	0.209708	-0.012467	0.17537	0.929047	0.370922	0.860787	0.967255	0.599979	9.02573374228499e-06	-0.380682	-0.111565	0.0010424	0.402083	0.00421767	0.0128619	0.607221	0.0188281	0.0761844	-0.122111	-0.104288	0.365432	0.485954	0.618248	0.740564	0.698486	0.751432	-0.00907434	-0.0992236	-0.0937422	0.444137	0.528171	0.695194	0.774417	0.739324	0.8082	-0.0111715	-0.131474	-0.0974091	0.304655	0.501006	0.549543	0.616332	0.72151	0.691877	-0.0069726	0.0129226	-0.0506291	0.953515	0.715409	0.931287	0.981208	0.847424	0.953761	-0.0164177	-0.191014	-0.113978	0.11842	0.42209	0.270766	0.568686	0.639636	0.464785	0.00561493	-0.152455	0.0970988	-0.0781796	-0.0490418	0.170588	0.538939	0.571759	0.745438	0.358765	0.708588	0.489132	0.726612	0.752345	0.860806	0.518642	0.781988	0.000605366	-0.0117189	-0.184283	-0.119449	0.115971	0.40304	0.26634	0.368624	0.636497	0.430649	0.00590759	-0.266206	-0.0708909	0.36887	0.609914	0.614131	0.587091	0.773368	0.707565	-0.00903393	-0.177412	-0.0999888	0.155588	0.477356	0.334603	0.307789	0.671603	0.436696	0.00184887	-0.101822	-11.8642	-43.2742	-0.0633734	-0.0960966	-0.0804466	0.752931	0.238298	0.0850058	0.651663	0.501263	0.568711	0.87654	0.425995	0.193051	0.855831	0.552737	0.652855	0.806383	0.685994	0.738769	0.906588	0.560925	0.375917	-0.0154649	-0.00248544	0.0117094	-0.441535	-0.136364	0.0906046	0.346409	0.218668	0.385668	0.572886	0.3659	0.00940238	-0.427486	-0.0882448	0.129019	0.52463	0.289591	0.424242	0.717719	0.459292	0.00442075	-0.221934	-0.0717695	0.381243	0.606027	0.626838	0.60171	0.778609	0.723505	-0.00940302	0.00209176	-0.0559816	0.229975	0.683679	0.452404	0.642666	0.823314	0.647225	-0.00351188
Q643R3	LPCAT4	ENSG00000176454	0.000706943	0.0326429	0.68698	0.700814	0.836221	0.917405	0.832783	0.900456	-0.0127906	-0.00190191	0.0421219	0.736381	0.622501	0.857061	0.996503	0.7828	0.931516	-0.0131802	-0.73712	0.117516	0.314751	0.30883	0.525127	0.643094	0.62207	0.67332	-0.00638398	3.8622454950545e-05	0.0367255	0.968695	0.664564	0.908732	0.990364	0.810403	0.949032	-0.0142183	-0.000570993	0.0354481	0.912703	0.678505	0.905833	0.97601	0.814291	0.940251	-0.0142795	0.019762	0.0358301	0.938904	0.676784	0.90456	0.977989	0.8155	0.937149	-0.0140345	-0.00234798	0.0574744	0.194798	0.512226	0.248588	0.382174	0.75829	0.38782	0.00627549	-0.0543172	0.0903495	0.534989	0.287265	0.476455	0.907944	0.523882	0.677891	-0.00395784	-0.036865	0.0876662	0.763675	0.302601	0.552366	0.95163	0.535685	0.731688	-0.0062979	0.00998524	0.0293777	0.915424	0.740316	0.945474	0.998055	0.869488	0.975664	-0.0148515	-0.0598483	0.0244848	0.398119	0.774215	0.633969	0.608684	0.881881	0.714754	-0.00841825	-0.103431	-0.00741248	0.200982	0.934817	0.39925	0.600092	0.971807	0.578602	-0.00115848	-0.085774	-0.000592716	0.280721	0.994794	0.505893	0.655435	0.998043	0.669046	-0.00486864	-0.0456786	0.0200039	0.558807	0.822352	0.764209	0.806169	0.920424	0.850051	-0.0113665	-0.359533	0.0126425	0.00610016	0.877891	0.0208117	0.0558233	0.936449	0.0670348	0.0440021	-0.0234249	0.0326192	0.754671	0.709865	0.849002	0.942864	0.845359	0.914219	-0.0131329	0.00180779	-0.0793674	0.0406012	0.0328263	0.978458	0.392176	0.633524	0.716557	0.891327	0.565336	0.993899	0.60644	0.792187	0.841649	0.931612	0.664939	-0.0139095	-0.00671788	-0.0427785	0.0249251	0.553832	0.776985	0.747802	0.786284	0.890559	0.83264	-0.0111099	-0.415264	0.0164309	0.0204019	0.843193	0.0599746	0.0961502	0.918075	0.131193	0.0282795	-0.00854351	0.0379517	0.909174	0.661352	0.885847	0.950008	0.809667	0.91267	-0.013811	0.248467	-1.67611	18.7819	0.060144	0.052821	0.0561211	0.178596	0.785896	0.235009	0.479075	0.545005	0.515878	0.359559	0.786761	0.40223	0.332564	0.911177	0.758268	0.676697	0.71947	0.699298	0.462487	0.848042	0.583989	0.000482863	-0.0120131	-0.00129313	-0.0247748	0.0356684	0.876208	0.689394	0.880858	0.959977	0.838564	0.922292	-0.0137208	-0.27414	0.0214452	0.0990855	0.798686	0.227607	0.378131	0.895675	0.397265	0.00765443	-0.370107	0.0136072	0.01327	0.869583	0.0410444	0.0801389	0.931275	0.105325	0.034066	-0.000144666	0.0370084	0.889211	0.662038	0.900619	0.977544	0.810008	0.946962	-0.0140751
Q659A1	ICE2	ENSG00000128915	0.00324666	0.144918	0.331925	0.36616	0.378962	0.761164	0.570721	0.566829	-0.000386307	0.0155074	0.111032	0.149628	0.493545	0.214305	0.973209	0.684898	0.442947	0.010417	4.03705	-0.238294	0.00392399	0.255066	0.0112803	0.0785898	0.57455	0.0568169	0.0739478	0.00276141	0.15133	0.16687	0.343946	0.23152	0.529938	0.547987	0.42406	0.00904693	0.0235192	0.23142	0.0192921	0.143276	0.0353754	0.301035	0.314841	0.12241	0.0446302	0.0501531	0.156089	0.915576	0.340772	0.604694	0.972481	0.547048	0.725482	-0.00933016	0.00951161	0.338151	0.0139988	0.0499323	0.0242556	0.0600224	0.254069	0.0732981	0.0511202	-0.190706	0.183921	0.285698	0.266222	0.284188	0.828504	0.501781	0.521518	0.00513318	-0.173163	0.195733	0.531288	0.237891	0.413793	0.883064	0.467906	0.624817	-0.00208133	-0.127632	0.139884	0.507754	0.390085	0.487834	0.984776	0.615041	0.694012	-0.00520999	-0.0710632	0.144985	0.615032	0.373146	0.535557	0.778261	0.581202	0.633192	-0.00699863	-0.0184936	0.151321	0.911022	0.392018	0.604314	0.97651	0.620863	0.743031	-0.00931808	0.0348472	0.175385	0.822028	0.316482	0.592854	0.952633	0.559305	0.733601	-0.00895008	0.0118566	0.164112	0.936415	0.334344	0.606176	0.977334	0.578769	0.736213	-0.00937723	-0.00857768	0.159237	0.973784	0.322266	0.607788	0.990193	0.535252	0.713892	-0.00942827	0.116652	0.196501	0.412286	0.240863	0.439671	0.811482	0.460252	0.621981	-0.00325098	0.00854094	0.0191292	0.159748	0.171804	0.94642	0.918116	0.326246	0.332787	0.61491	0.607643	0.983509	0.95848	0.54297	0.534263	0.735342	0.699573	-0.00974382	-0.00960403	0.00967026	0.161861	0.943539	0.338119	0.614755	0.978631	0.576901	0.73721	-0.00973895	-0.198581	0.147971	0.575971	0.361133	0.52668	0.755955	0.564198	0.635357	-0.00674078	-0.191294	0.107802	0.21295	0.513262	0.282699	0.382922	0.698456	0.383755	0.00523371	-0.653403	28.2449	52.994	0.11393	0.209882	0.16741	0.083333	0.0128091	0.0814931	0.478632	0.199511	0.310099	0.13662	0.027174	0.132967	0.191282	0.158436	0.652855	0.676354	0.386226	0.515471	0.216329	0.090276	0.300742	0.0190479	0.0495106	0.0197488	-0.529049	0.0557075	0.103064	0.744235	0.162165	0.405742	0.87098	0.302537	0.015809	-0.234182	0.140895	0.477121	0.38635	0.478094	0.743503	0.598389	0.633196	-0.00486872	-0.135137	0.149721	0.64723	0.355835	0.55476	0.807342	0.565069	0.664258	-0.00774688	0.0015011	0.158721	0.463626	0.323823	0.461661	0.811109	0.53287	0.655129	-0.00419301
Q659C4	LARP1B	ENSG00000138709	-0.00121939	-0.0760863	0.548615	0.441989	0.579313	0.87317	0.640031	0.729358	-0.00694516	-0.00388474	-0.0734858	0.555169	0.460935	0.582715	0.996503	0.658576	0.766348	-0.00703658	0.079876	-0.127305	0.925497	0.34465	0.539527	0.979069	0.653698	0.686202	-0.00682234	0.00088384	-0.0863038	0.440813	0.380945	0.513587	0.781774	0.585985	0.694251	-0.00510569	0.00133973	-0.081797	0.822861	0.410687	0.67592	0.947684	0.608156	0.783161	-0.00950198	0.0440606	-0.0868439	0.88224	0.3868	0.686378	0.963033	0.591558	0.788927	-0.00959616	-0.00248941	-0.166462	0.242806	0.108473	0.207702	0.442006	0.368356	0.341629	0.00901202	0.0997471	-0.136303	0.332425	0.171698	0.257066	0.8449	0.390045	0.495249	0.00570481	-0.129157	-0.137273	0.372775	0.169178	0.276479	0.81822	0.381639	0.498605	0.00457314	0.07047	-0.0949412	0.515902	0.355959	0.458474	0.984776	0.585982	0.668845	-0.0033245	0.102252	-0.061462	0.211328	0.53569	0.316797	0.418968	0.71897	0.429212	0.00243373	-0.0514201	-0.105891	0.58548	0.31886	0.597728	0.859066	0.553953	0.738933	-0.00743383	0.0181782	-0.0758513	0.845002	0.475912	0.680793	0.958048	0.699717	0.797097	-0.00946828	0.0457616	-0.0665998	0.615741	0.521779	0.611555	0.839344	0.738333	0.740612	-0.00779107	0.0361387	-0.0814298	0.814515	0.40976	0.67507	0.910066	0.615069	0.767025	-0.00933615	0.0197242	-0.0787459	0.82215	0.442888	0.670905	0.955361	0.655146	0.799825	-0.00931089	-0.0420128	0.0889234	-0.0929502	-0.0680486	0.590674	0.415583	0.350875	0.521221	0.595128	0.471442	0.83003	0.627859	0.565323	0.704077	0.720599	0.58328	-0.00742256	-0.00379061	0.0298667	-0.0745261	0.72345	0.469454	0.646219	0.882109	0.689759	0.761696	-0.00871984	0.0439397	-0.0827678	0.827048	0.404178	0.671844	0.910507	0.603966	0.754592	-0.00933296	-0.0262581	-0.092386	0.76329	0.36292	0.657511	0.857175	0.567907	0.726096	-0.00899292	-0.211041	0.306814	-6.53303	-0.102465	-0.0926691	-0.0934152	0.320425	0.966141	0.724671	0.304898	0.365447	0.358958	0.419244	0.656935	0.617831	0.50023	0.989062	0.942618	0.510761	0.566127	0.566644	0.521372	0.753067	0.751768	-0.0019232	-0.00904916	-0.00807442	0.0191054	-0.0815711	0.918084	0.435204	0.684494	0.974211	0.651377	0.781527	-0.00962717	0.0502692	-0.0817033	0.797113	0.41164	0.665683	0.919073	0.622382	0.77357	-0.00918767	0.0436633	-0.0820811	0.801865	0.408781	0.666728	0.902356	0.613384	0.75455	-0.0092124	9.72700371486308e-05	-0.0846104	0.935998	0.391322	0.689818	0.984841	0.596286	0.816326	-0.00974942
Q687X5	STEAP4	ENSG00000127954	-0.0059551	-0.0723588	0.0808981	0.661079	0.173403	0.495074	0.803996	0.351286	0.0116205	-0.00159154	-0.106173	0.885995	0.527848	0.791983	0.996503	0.710482	0.8996	-0.011748	-1.91349	0.210727	0.175369	0.348616	0.39206	0.497434	0.656439	0.560479	-0.000987098	0.00127814	-0.115425	0.507581	0.486945	0.637284	0.815567	0.681493	0.774568	-0.00843518	0.0121465	-0.0821164	0.226374	0.621169	0.391146	0.642364	0.774219	0.564712	-0.000837741	-0.484856	-0.0776904	0.331977	0.644461	0.498927	0.683679	0.793733	0.643918	-0.00458109	-0.00595221	-0.182276	0.101927	0.301168	0.217889	0.246027	0.593576	0.354161	0.00820557	0.100066	-0.105644	0.567319	0.536463	0.708043	0.921034	0.735471	0.830941	-0.0100827	-0.0755806	-0.105059	0.759926	0.539313	0.796211	0.950789	0.736631	0.891294	-0.0119222	-0.406562	-0.0957934	0.0227986	0.56751	0.0734779	0.603886	0.755376	0.241087	0.0247799	0.514327	0.00147952	0.000131864	0.992574	0.000521778	0.00352428	0.996833	0.00473221	0.0960792	0.0274957	-0.0986541	0.862464	0.581275	0.788233	0.961274	0.772908	0.868271	-0.0116742	0.0584915	-0.08485	0.708032	0.635419	0.745804	0.907199	0.814443	0.844166	-0.0108133	0.345034	0.0190336	0.0233987	0.911787	0.0606828	0.175638	0.963822	0.164014	0.0274577	-0.544669	-0.14549	0.0334403	0.374122	0.0826505	0.14666	0.584332	0.181878	0.0228239	0.11294	-0.0752549	0.444173	0.662961	0.593391	0.826497	0.81879	0.743327	-0.00732008	0.233184	-0.376546	-0.0683092	-0.200868	0.075017	0.036966	0.68067	0.254282	0.162186	0.0959923	0.335856	0.153587	0.823413	0.453911	0.30825	0.184485	0.012735	0.0208915	0.086743	-0.0812911	0.54233	0.63941	0.66076	0.779493	0.806862	0.772938	-0.00900092	-0.687469	-0.148135	0.040421	0.368272	0.0966923	0.148814	0.571307	0.184773	0.02062	0.527149	0.0323854	0.000229596	0.841724	0.00087604	0.00301086	0.919846	0.00507236	0.0895023	0.941964	-9.98414	-36.3799	-0.035134	-0.110605	-0.098405	0.00780824	0.4118	0.243853	0.830522	0.520322	0.564355	0.0228188	0.608278	0.431386	0.0339971	0.704388	0.764578	0.913551	0.699699	0.736165	0.0539162	0.714034	0.607037	0.0423016	-0.00776665	-0.00237024	0.714765	0.0204449	0.0210602	0.905599	0.0550659	0.212362	0.95558	0.152338	0.0291316	-0.500666	-0.145512	0.126063	0.381645	0.245926	0.420429	0.594919	0.415769	0.00634254	-0.596291	-0.152549	0.0394651	0.354814	0.0947414	0.153257	0.564487	0.191566	0.0209295	0.000931499	-0.113643	0.647293	0.493967	0.715171	0.897611	0.688949	0.834277	-0.0102396
Q68CQ4	DIEXF	ENSG00000117597	-0.000779173	0.113573	0.656064	0.181788	0.393616	0.909709	0.364734	0.578528	-0.000929842	-0.00499551	0.121806	0.375371	0.154206	0.293096	0.986836	0.331624	0.524472	0.00363565	0.00260117	0.167785	0.997117	0.14058	0.18646	0.998539	0.433469	0.349992	0.0124405	-7.55934e-05	0.10977	0.93868	0.195337	0.430607	0.983211	0.3854	0.624134	-0.00234195	0.00441117	0.126063	0.385272	0.132054	0.251452	0.763247	0.299598	0.429789	0.00609624	-0.435948	0.137396	0.0884037	0.107127	0.101261	0.438101	0.259226	0.23833	0.0199187	-0.00644012	-0.0208139	0.000300031	0.804916	0.00106005	0.003621	0.920517	0.00679487	0.0874554	0.1027	0.062142	0.241367	0.464527	0.376077	0.81561	0.682916	0.599837	-0.000223554	-0.0502698	0.0632241	0.683661	0.459224	0.68913	0.929356	0.67666	0.821997	-0.00973368	0.0148341	0.116419	0.873984	0.18964	0.419877	0.997649	0.399294	0.637283	-0.00194682	0.086322	0.127094	0.221174	0.136377	0.205132	0.430097	0.310455	0.312946	0.0091328	-0.118435	0.0581	0.14039	0.519564	0.14604	0.529694	0.723604	0.313162	0.0143388	-0.154133	0.0413288	0.0504638	0.64494	0.063722	0.331606	0.822028	0.18236	0.0269315	-0.0919556	0.0742162	0.23774	0.402819	0.215994	0.550865	0.643911	0.379513	0.00833985	-0.40089	0.0815738	0.00212047	0.318089	0.00380227	0.0318648	0.531112	0.0202823	0.0685429	0.0239923	0.117273	0.749497	0.183575	0.41104	0.94204	0.39125	0.597914	-0.00161385	0.0153525	-0.221635	0.112323	0.0706936	0.819139	0.0157753	0.189679	0.425321	0.421418	0.0167058	0.936228	0.0931563	0.387792	0.622193	0.575835	0.0543079	-0.00200414	0.0476433	-0.110981	0.0698115	0.124305	0.425764	0.132177	0.38113	0.655361	0.270141	0.0159856	-0.322454	0.0909131	0.0740292	0.280522	0.087179	0.218298	0.484949	0.171593	0.0223637	0.121027	0.14214	0.105463	0.100075	0.11608	0.235704	0.251703	0.194491	0.0179802	0.379034	-6.40434	5.61914	0.139404	0.123762	0.133254	0.0394407	0.298524	0.722845	0.100039	0.155899	0.126292	0.0514545	0.181012	0.292347	0.111549	0.610484	0.942618	0.246006	0.331178	0.288331	0.10136	0.314117	0.482597	0.0303849	0.0112276	0.00373485	0.100867	0.128092	0.526333	0.153059	0.353664	0.794177	0.349151	0.504897	0.00073627	-0.389672	0.082932	0.0187932	0.321025	0.0270794	0.19286	0.539629	0.0984821	0.0400616	-0.403413	0.08053	0.00703112	0.331502	0.0112821	0.0546912	0.545115	0.0418834	0.0531047	0.000221296	0.109302	0.830992	0.197049	0.422125	0.962836	0.38956	0.619042	-0.00203042
Q68D10	SPTY2D1	ENSG00000179119	0.000104062	0.207965	0.983391	0.361927	0.650136	0.995908	0.566813	0.778308	-0.010526	0.00517819	0.194154	0.740703	0.397613	0.615471	0.996503	0.602189	0.790078	-0.00949153	0.249694	0.278317	0.907037	0.361898	0.440339	0.972835	0.666341	0.604979	-0.00364507	-0.00401457	0.22329	0.138517	0.317646	0.21596	0.494343	0.5259	0.406252	0.0100778	0.0232598	0.269498	0.111005	0.232351	0.170709	0.516924	0.431385	0.334587	0.0146948	0.276288	0.188842	0.734667	0.417148	0.613816	0.907786	0.621058	0.733578	-0.00944073	-0.00741617	0.10743	0.152564	0.656523	0.238274	0.324539	0.844038	0.377989	0.00833585	0.100598	0.207818	0.68042	0.372945	0.611697	0.946314	0.602713	0.77227	-0.00946269	-0.0918266	0.207439	0.789918	0.374296	0.642783	0.957351	0.601678	0.791085	-0.0104073	-0.140174	0.183564	0.565259	0.423214	0.550752	0.984776	0.645646	0.742048	-0.0073973	0.103291	0.227666	0.586058	0.317839	0.560278	0.759388	0.530293	0.653912	-0.00772026	0.020841	0.217893	0.922326	0.372773	0.64718	0.980194	0.6035	0.773734	-0.0104399	-0.134807	0.148088	0.524016	0.544012	0.530308	0.825178	0.750884	0.685976	-0.00668527	0.109415	0.248802	0.59782	0.295499	0.565438	0.828308	0.542791	0.705404	-0.00789293	-0.363216	0.183359	0.311521	0.416496	0.388734	0.546096	0.621646	0.529147	-0.000858467	-0.0592306	0.222271	0.753592	0.31105	0.499942	0.942857	0.536762	0.669879	-0.00562746	0.0847812	-0.0349621	0.252796	0.238266	0.610613	0.887217	0.236128	0.309294	0.461157	0.516362	0.83981	0.943401	0.442575	0.510358	0.61045	0.621825	-0.0040964	-0.00629878	0.0762413	0.266539	0.668423	0.227503	0.479063	0.853358	0.465372	0.630038	-0.00481838	-0.090397	0.234495	0.84375	0.273076	0.51516	0.920108	0.477636	0.624825	-0.00619657	0.196224	0.289013	0.299262	0.181876	0.305731	0.478497	0.37411	0.40708	0.00366055	0.477354	-7.56643	21.1361	0.277895	0.238265	0.249606	0.299223	0.630262	0.608772	0.194827	0.2801	0.255029	0.305705	0.46429	0.457284	0.476928	0.828838	0.915695	0.384422	0.47818	0.45535	0.406694	0.593934	0.628705	0.0036622	-0.00426333	-0.00397254	0.35472	0.304803	0.380973	0.173985	0.357237	0.698078	0.379085	0.507878	0.000729396	0.153843	0.251868	0.716402	0.240306	0.491616	0.88291	0.454821	0.643273	-0.00530886	-0.0780972	0.23405	0.839421	0.274414	0.514587	0.917553	0.487034	0.630908	-0.00617546	-0.00471457	0.222871	0.100887	0.317319	0.168237	0.453646	0.526329	0.354091	0.0146875
Q68DK2	ZFYVE26	ENSG00000072121	0.00662607	0.0590972	0.0628764	0.702629	0.141797	0.47075	0.833785	0.311147	0.0175041	-0.000393032	0.102754	0.97266	0.513814	0.805656	0.996503	0.699701	0.906334	-0.0143188	-2.79519	0.325577	0.0539905	0.135631	0.145494	0.279244	0.427429	0.297405	0.0199747	-0.00399634	0.118622	0.0341247	0.433295	0.0805726	0.273326	0.635708	0.218136	0.0278951	-0.00344337	0.0947014	0.725107	0.549446	0.764332	0.914255	0.723756	0.845076	-0.0135871	0.846326	0.042234	0.0810128	0.788041	0.174693	0.426837	0.885357	0.333162	0.0137357	-0.000260907	0.109718	0.943068	0.514193	0.777308	0.973441	0.759327	0.844553	-0.013778	0.0118563	0.112691	0.94461	0.483819	0.777414	0.988384	0.697595	0.872403	-0.0137806	-0.272889	0.104372	0.29587	0.514534	0.450117	0.774786	0.718921	0.655734	-0.00357314	0.0544631	0.0760823	0.779453	0.64343	0.883775	0.993416	0.808801	0.94503	-0.0161908	0.0228097	0.106829	0.864377	0.499615	0.794405	0.925744	0.690221	0.847394	-0.014057	-0.0867055	0.0644414	0.574584	0.703128	0.688136	0.853479	0.851958	0.80241	-0.0113885	-0.123899	0.0488565	0.415498	0.771439	0.577794	0.755748	0.888766	0.723319	-0.00815043	-0.0425467	0.0867029	0.77663	0.598344	0.774189	0.91346	0.792456	0.857089	-0.0135775	0.029606	0.103761	0.909598	0.507223	0.800928	0.961113	0.703161	0.863897	-0.0142092	0.0663805	0.131878	0.634368	0.414482	0.692692	0.905582	0.633563	0.817721	-0.0116166	0.0893314	-0.262909	0.128648	0.0658872	0.498797	0.158665	0.413348	0.690031	0.616707	0.26146	0.778011	0.36045	0.624917	0.823911	0.737147	0.383358	-0.00944229	0.00653379	-0.0667916	0.0861141	0.640245	0.597959	0.695398	0.8369	0.776941	0.796396	-0.0116897	-0.317919	0.0941015	0.345804	0.544861	0.496579	0.565289	0.726983	0.610372	-0.00540049	0.139146	0.148468	0.323796	0.351551	0.475881	0.503106	0.559817	0.570679	-0.00460812	0.354956	-3.37863	37.369	0.141213	0.128133	0.134097	0.310275	0.774477	0.204747	0.369976	0.425182	0.398693	0.462693	0.680711	0.316247	0.488696	0.90686	0.748029	0.576497	0.619877	0.601701	0.563164	0.772185	0.505839	-0.00408539	-0.0113944	0.00299479	-0.218114	0.0693844	0.480532	0.674403	0.60439	0.766707	0.830182	0.723208	-0.00906525	-0.369002	0.0837801	0.260544	0.591113	0.410894	0.58032	0.767225	0.575371	-0.00188017	-0.208921	0.0959196	0.478792	0.538824	0.60319	0.685736	0.726274	0.703357	-0.0090281	-0.00277891	0.114643	0.166359	0.454179	0.293416	0.568994	0.655348	0.497006	0.00434809
Q68DK7	MSL1	ENSG00000188895	0.00199987	0.0555468	0.240521	0.501742	0.355656	0.70047	0.691428	0.545326	0.000648613	0.00194586	0.062917	0.724722	0.452399	0.667257	0.996503	0.651556	0.823159	-0.00922491	0.658433	-0.0379291	0.359708	0.737171	0.634346	0.679312	0.891951	0.756475	-0.00987922	-0.000827179	0.0672424	0.38846	0.414203	0.501234	0.745875	0.616674	0.684137	-0.00475972	0.00335126	0.0750515	0.510695	0.367504	0.572248	0.825059	0.569651	0.709705	-0.00691209	0.487586	0.0355904	0.0510893	0.667493	0.105143	0.377005	0.807845	0.243589	0.0194975	0.000863721	0.132639	0.625849	0.124725	0.305738	0.779505	0.391737	0.446328	0.0030319	-0.07264	0.123404	0.394968	0.13645	0.239569	0.872951	0.339214	0.47382	0.00685367	0.0109365	0.121279	0.932338	0.144482	0.343246	0.988665	0.346685	0.564933	0.00121346	0.0726369	0.0788024	0.427973	0.36304	0.541984	0.965952	0.59132	0.734952	-0.00599727	-0.115568	0.043545	0.0957467	0.599088	0.176356	0.258493	0.764675	0.279822	0.011542	-0.00667796	0.0652509	0.93275	0.464291	0.70758	0.982148	0.681787	0.815969	-0.0101506	0.00857744	0.0718788	0.912447	0.420952	0.705817	0.976411	0.654344	0.815151	-0.0101112	-0.0776991	0.0389696	0.30952	0.6539	0.422861	0.621792	0.827633	0.585862	-0.00205768	-0.269714	0.0494162	0.0367562	0.544363	0.0795255	0.155055	0.732925	0.176459	0.0237663	-0.00895386	0.061389	0.902518	0.47267	0.730043	0.982275	0.67848	0.84313	-0.0107273	-0.0773026	0.138545	0.0498261	0.15166	0.233716	0.117814	0.54622	0.0782749	0.360967	0.116068	0.563117	0.304653	0.733867	0.214639	0.520753	0.212644	0.000421326	0.0182666	-0.0749467	0.0378158	0.285973	0.657932	0.415362	0.580973	0.818152	0.572902	-0.00179061	-0.232002	0.0511319	0.171417	0.533401	0.287636	0.367852	0.719362	0.409078	0.00398967	-0.134043	0.028242	0.0687829	0.734836	0.139519	0.176212	0.856865	0.223857	0.0152734	-0.266419	15.149	28.9266	0.0431119	0.134784	0.114441	0.137283	0.00912516	0.053803	0.601872	0.0978149	0.162101	0.242793	0.0130601	0.061272	0.275207	0.139847	0.637205	0.772829	0.240642	0.341908	0.340351	0.0576323	0.191994	0.00664459	0.0517261	0.0281715	-0.121765	0.0420263	0.440645	0.628461	0.54575	0.740052	0.79984	0.674891	-0.00610696	0.050771	0.067674	0.755922	0.414193	0.700737	0.902155	0.62546	0.79795	-0.0100754	-0.219756	0.0486594	0.128501	0.55305	0.230632	0.314174	0.738025	0.35807	0.00744811	-0.000576676	0.0661383	0.569151	0.422567	0.618765	0.86499	0.62695	0.772856	-0.00809842
Q68DQ2	CRYBG3	ENSG00000080200	0.00149711	-0.135929	0.434868	0.144687	0.288192	0.818051	0.317399	0.480711	0.00389627	0.00133016	-0.130063	0.829831	0.166479	0.38242	0.996503	0.347536	0.608549	-0.000482171	-0.191809	-0.162022	0.80986	0.198228	0.201778	0.936011	0.511053	0.36836	0.0110219	0.000651746	-0.126105	0.544485	0.173886	0.336854	0.83544	0.358254	0.534703	0.00149633	0.00991478	-0.10619	0.0800086	0.252018	0.0874661	0.462314	0.452905	0.217231	0.0224881	0.0537219	-0.13011	0.849001	0.168288	0.384333	0.949354	0.351693	0.54201	-0.000559568	0.00253194	-0.106681	0.212748	0.279052	0.155338	0.404745	0.572929	0.278381	0.0135	0.0631443	-0.14197	0.519203	0.136873	0.274898	0.903022	0.339827	0.511889	0.00466231	-0.282134	-0.149157	0.0387575	0.113041	0.0396815	0.43324	0.297613	0.166848	0.0343131	-0.0614935	-0.218257	0.526875	0.0187346	0.0613871	0.984776	0.0989779	0.218605	0.0277071	0.0459648	-0.116783	0.55339	0.213497	0.328122	0.73596	0.413711	0.441145	0.00189036	-0.0359127	-0.14192	0.684701	0.155944	0.360303	0.903422	0.372875	0.543872	0.00044151	-0.0283636	-0.138973	0.744539	0.165152	0.371077	0.921888	0.393713	0.553748	-1.52295e-05	0.0190378	-0.119435	0.824079	0.222714	0.381801	0.932219	0.465223	0.54774	-0.00045704	-0.0816157	-0.132098	0.575176	0.155619	0.334302	0.760798	0.341319	0.477409	0.00160154	-0.0305442	-0.13323	0.70968	0.166569	0.382661	0.93207	0.369659	0.57388	-0.000494838	-0.0206741	0.0449979	-0.127135	-0.0903155	0.777952	0.657738	0.174067	0.362774	0.394179	0.50367	0.920318	0.811301	0.367751	0.562864	0.553067	0.611308	-0.000958537	-0.00483645	0.0128949	-0.118708	0.870684	0.21989	0.40481	0.951608	0.456444	0.563028	-0.00137484	-0.0774514	-0.127779	0.696082	0.170495	0.379984	0.838646	0.353437	0.50207	-0.000385116	0.0467231	-0.110712	0.568825	0.243797	0.348541	0.72287	0.449746	0.45019	0.000964068	0.293586	-4.7301	4.3067	-0.100146	-0.109723	-0.102702	0.145716	0.483307	0.803809	0.281807	0.250652	0.28047	0.141786	0.434322	0.538869	0.288224	0.75179	0.960199	0.485674	0.444861	0.482621	0.222773	0.568674	0.693878	0.0149061	-0.00249505	-0.00590596	0.199532	-0.0865156	0.250187	0.373931	0.211242	0.587191	0.597237	0.356984	0.00875029	-0.14392	-0.133126	0.431209	0.153276	0.300583	0.713115	0.34229	0.469695	0.00327218	-0.0848904	-0.129411	0.6084	0.165228	0.359585	0.783867	0.353573	0.489847	0.000477038	0.000777505	-0.125563	0.493182	0.175448	0.319996	0.830465	0.36246	0.523765	0.00229704
Q69YL0	NCBP2AS2	ENSG00000270170	0.0104579	-0.0312912	0.00864917	0.871065	0.0313268	0.223432	0.932388	0.11838	0.0406884	0.012547	-0.0293169	0.328031	0.884304	0.617397	0.982817	0.942513	0.790448	-0.00859889	0.134402	-0.0892933	0.940918	0.730614	0.932992	0.981717	0.889126	0.957665	-0.0178722	-0.00197883	0.0235847	0.374508	0.905323	0.671363	0.738224	0.947606	0.798994	-0.0101045	0.0144229	0.0474844	0.220505	0.812058	0.46999	0.635276	0.897844	0.630353	-0.00401781	1.58073	-0.0803035	0.00513733	0.679145	0.0195746	0.268641	0.816621	0.0861998	0.0482402	0.00133454	0.0264185	0.752797	0.896349	0.949605	0.861678	0.95887	0.96688	-0.0159234	-0.01441	0.0128393	0.943306	0.948292	0.995568	0.988384	0.973969	0.998064	-0.0167308	-0.0299097	0.010815	0.915679	0.956477	0.992497	0.985805	0.98043	0.996198	-0.016678	-0.168518	-0.0955315	0.430165	0.643971	0.695784	0.965952	0.808894	0.836551	-0.0107164	-0.389358	-0.0443419	0.0164236	0.819601	0.0554404	0.0821604	0.907352	0.121035	0.0314406	-0.132627	-0.0220547	0.537114	0.914357	0.824349	0.837241	0.963352	0.8914	-0.0135111	-0.172162	-0.0316696	0.427529	0.877119	0.72761	0.76297	0.945418	0.830766	-0.011387	-0.317918	-0.0534218	0.14425	0.790465	0.342188	0.433706	0.90267	0.510145	0.00135546	0.299185	0.0190915	0.330768	0.922837	0.620744	0.562282	0.960905	0.724583	-0.00869054	-0.267712	-0.0337679	0.145604	0.865623	0.3441	0.608998	0.934723	0.537478	0.00127381	-0.0504721	-0.0228969	0.0142423	0.0345238	0.75777	0.913926	0.942769	0.870506	0.950053	0.97546	0.911258	0.957171	0.971212	0.93159	0.96784	0.982841	-0.0160664	-0.0166621	0.0155454	0.0195812	0.936007	0.922776	0.993309	0.977394	0.961749	0.996664	-0.0168334	0.362252	0.0263507	0.360441	0.894087	0.654797	0.578647	0.9482	0.741374	-0.00967685	-0.513115	-0.0896124	0.00245519	0.643959	0.00995507	0.016292	0.798279	0.0302015	0.0594805	-0.350017	10.7802	7.38063	-0.0112601	0.0499658	0.0392607	0.391601	0.468137	0.845984	0.955179	0.808063	0.848617	0.689343	0.753301	0.962785	0.574232	0.742026	0.968486	0.97938	0.894964	0.916504	0.760967	0.824033	0.978236	-0.0105571	-0.0121806	-0.0164348	-0.0859146	0.000944251	0.814066	0.996396	0.969233	0.937971	0.998645	0.979249	-0.0164107	0.427527	0.0372639	0.263703	0.850839	0.532201	0.583527	0.922758	0.673668	-0.00613546	0.37953	0.0290286	0.26878	0.883226	0.539263	0.493359	0.939028	0.652387	-0.00636027	-0.00203724	0.0212941	0.38705	0.914445	0.685143	0.766165	0.953293	0.813793	-0.0104524
Q6AI12	ANKRD40	ENSG00000154945	-0.0011395	-0.23772	0.772731	0.323919	0.563015	0.939691	0.530949	0.717494	-0.00990186	-0.00565433	-0.231824	0.698299	0.337927	0.544402	0.996503	0.545144	0.739431	-0.00909379	-0.048053	-0.27413	0.978313	0.370188	0.549043	0.991275	0.672792	0.6917	-0.010802	-0.000931085	-0.248441	0.677509	0.298485	0.513197	0.897693	0.507137	0.693967	-0.00776608	0.00718128	-0.228997	0.567204	0.332082	0.531626	0.851358	0.536387	0.67906	-0.00872527	-0.124757	-0.236109	0.837972	0.333833	0.574918	0.945028	0.540685	0.704868	-0.010405	-0.00552631	-0.324911	0.235505	0.188179	0.289286	0.43352	0.473173	0.42985	0.00598344	-0.0789975	-0.240104	0.697489	0.316311	0.544169	0.950787	0.552461	0.724309	-0.00908353	-0.281334	-0.250051	0.333703	0.293562	0.366954	0.798681	0.525851	0.585442	0.000338966	-0.0204851	-0.251018	0.924828	0.304798	0.584515	0.998483	0.535789	0.763407	-0.0108034	-0.0602089	-0.253577	0.72083	0.29086	0.550611	0.847489	0.502483	0.64585	-0.00936633	-0.31122	-0.344396	0.135677	0.16111	0.191611	0.522163	0.378472	0.371747	0.0156853	-0.365356	-0.356553	0.0720148	0.142806	0.115283	0.380857	0.364975	0.269423	0.0275211	-0.371635	-0.341697	0.0652671	0.155854	0.106277	0.298978	0.381437	0.237661	0.0294026	-0.511173	-0.268957	0.0900041	0.254033	0.138318	0.262733	0.465185	0.257407	0.0232939	-0.0464075	-0.249575	0.808642	0.305428	0.588648	0.952272	0.531454	0.739664	-0.0111025	-0.0208519	-0.273267	-0.241078	-0.296672	0.896854	0.194404	0.315334	0.219445	0.60117	0.259898	0.968218	0.404083	0.530641	0.413413	0.724302	0.381572	-0.0116155	0.00862104	-0.151627	-0.268597	0.401834	0.265653	0.425725	0.68138	0.505893	0.582164	-0.00323848	-0.564482	-0.247722	0.183068	0.296157	0.248568	0.38348	0.501484	0.367797	0.00968526	0.012246	-0.236219	0.94374	0.329985	0.604756	0.970624	0.541007	0.681719	-0.0117605	0.208425	4.86555	22.0796	-0.218851	-0.241632	-0.253857	0.618174	0.765465	0.53542	0.366604	0.313185	0.290717	0.53505	0.579733	0.499758	0.764699	0.903768	0.890725	0.572513	0.512835	0.494398	0.625981	0.691454	0.663025	-0.00877919	-0.0107307	-0.00712187	-0.336181	-0.30473	0.347119	0.220471	0.388651	0.674672	0.435306	0.537627	-0.00103834	-0.631951	-0.231009	0.0827324	0.326029	0.133362	0.349194	0.544958	0.282759	0.0244326	-0.564813	-0.251148	0.0985272	0.286844	0.153622	0.267214	0.499342	0.270538	0.0211023	-0.00108892	-0.25009	0.645701	0.294478	0.503375	0.897303	0.505119	0.688885	-0.00729688
Q6AI39	BICRAL	ENSG00000112624	0.00407866	0.193727	0.235686	0.242178	0.207953	0.697153	0.440448	0.393877	0.00984683	-0.00859343	0.245337	0.436635	0.147081	0.310933	0.996503	0.323109	0.541223	0.00301473	1.94052	0.128135	0.255968	0.575107	0.178206	0.587373	0.812778	0.339448	0.0147345	0.00141121	0.209033	0.468627	0.207873	0.332879	0.799329	0.401905	0.53027	0.00186892	-0.0026238	0.215569	0.797943	0.197962	0.393436	0.942305	0.387758	0.566432	-0.00101909	1.10695	0.143138	0.0239774	0.385352	0.0326036	0.335065	0.590216	0.118341	0.0407168	0.00476031	0.284325	0.20424	0.100443	0.187557	0.394683	0.35458	0.31994	0.0115925	-0.170196	0.225789	0.327092	0.171636	0.26013	0.844408	0.390032	0.499136	0.00605039	0.342693	0.227407	0.188042	0.167085	0.176492	0.682534	0.378156	0.390567	0.0126194	0.09221	0.317354	0.606133	0.0668105	0.183848	0.984776	0.212626	0.40759	0.0120334	-0.413148	0.15455	0.00244256	0.334672	0.00418845	0.0233495	0.546703	0.0187401	0.0737837	-0.254498	0.135277	0.133195	0.432625	0.135798	0.516983	0.654446	0.300215	0.0170333	-0.174531	0.15839	0.292711	0.361864	0.241653	0.66419	0.599536	0.426523	0.00730145	-0.235458	0.148481	0.148686	0.383826	0.147839	0.440356	0.62767	0.295679	0.0156048	0.0973334	0.221813	0.707623	0.181344	0.392601	0.849347	0.376939	0.532663	-0.000967792	-0.255599	0.156975	0.0922954	0.349959	0.101981	0.527491	0.575369	0.254659	0.0220211	-0.238754	0.222285	0.195361	0.260101	0.0771507	0.225973	0.235062	0.144869	0.0881581	0.244069	0.341497	0.438213	0.441052	0.321542	0.205907	0.363796	0.0244739	0.00725873	-0.208763	0.162775	0.171853	0.337123	0.165745	0.450861	0.576332	0.314657	0.0137976	0.314347	0.231986	0.352283	0.163661	0.274061	0.571286	0.345765	0.394053	0.00520925	-0.474597	0.114211	0.00185906	0.481993	0.00327131	0.0133081	0.675298	0.0131946	0.0783322	-0.598367	23.8562	54.2621	0.176133	0.232572	0.200543	0.125969	0.0431827	0.073016	0.290736	0.171065	0.236999	0.130586	0.0654091	0.101467	0.258428	0.253944	0.642342	0.495727	0.349183	0.432864	0.208959	0.159779	0.256121	0.0178431	0.0297349	0.0222975	-0.291188	0.166226	0.376275	0.343478	0.285636	0.695602	0.569685	0.439843	0.00449949	0.277609	0.234746	0.401456	0.160353	0.297177	0.69095	0.351167	0.46607	0.00381943	0.23524	0.23077	0.416873	0.166411	0.303945	0.634565	0.354581	0.435399	0.00343256	0.000983386	0.211548	0.632331	0.202913	0.386282	0.894201	0.396383	0.589096	-0.0006949
Q6DHV7	ADAL	ENSG00000168803	0.00281	-0.391018	0.293307	0.00295463	0.00959782	0.737229	0.0230521	0.0563326	0.0559192	0.000575715	-0.37516	0.946904	0.00475202	0.0166711	0.996503	0.0333679	0.0946893	0.0476745	2.59316	-0.66102	0.0180565	0.000175315	0.000844167	0.165051	0.0241809	0.0122104	0.105664	-0.000559869	-0.368332	0.709338	0.00489031	0.0171186	0.911184	0.032619	0.0760925	0.0476442	0.00640742	-0.37019	0.424582	0.00471282	0.0097557	0.788522	0.0305976	0.0541298	0.0565436	0.26183	-0.390642	0.510168	0.00339813	0.0134393	0.803469	0.0247614	0.0693886	0.0509008	0.0118353	-0.237916	1.56267565785107e-05	0.0652099	1.14031399699387e-06	0.000473338	0.287818	3.75799022575256e-05	0.182465	0.00938357	-0.396265	0.94526	0.00335	0.0132973	0.988488	0.035858	0.0992258	0.0514551	-0.268334	-0.401678	0.192704	0.0027792	0.0056868	0.689049	0.0312924	0.0557422	0.0641583	-0.201623	-0.406551	0.160529	0.0029938	0.00868349	0.853237	0.0345136	0.0712009	0.0578495	0.0479338	-0.363849	0.662733	0.00605964	0.0151867	0.811887	0.0382079	0.0469959	0.0490721	-0.0940517	-0.413701	0.445445	0.00337949	0.012474	0.790401	0.0404074	0.0630377	0.0520142	-0.00656345	-0.376498	0.956884	0.00767841	0.0166838	0.989189	0.0693716	0.0730943	0.0476631	-0.0259718	-0.383302	0.828081	0.00558432	0.0163174	0.933328	0.0563098	0.0674707	0.0479961	0.384555	-0.346392	0.0587229	0.00751559	0.00277965	0.203306	0.0495734	0.0164195	0.0741644	-0.0548601	-0.394606	0.632512	0.00383159	0.014192	0.904581	0.0334791	0.0752879	0.0504742	0.0283603	-0.0982468	-0.371591	-0.404293	0.782118	0.490983	0.00502776	0.00421053	0.0153187	0.0161939	0.921181	0.690523	0.0363959	0.0341034	0.0657708	0.0532038	0.049322	0.0488624	0.00682999	-0.374385	0.950878	0.00627325	0.015888	0.981896	0.058099	0.063552	0.0487713	0.275467	-0.359844	0.329777	0.00628635	0.00988182	0.549439	0.0408512	0.0350285	0.0559143	-0.00629375	-0.378449	0.957261	0.00496823	0.0158954	0.978286	0.0337211	0.0426305	0.0487643	-0.228078	1.18305	-12.3179	-0.393861	-0.374921	-0.377611	0.430214	0.900959	0.61321	0.00303031	0.00587722	0.00525264	0.0116477	0.0203891	0.0180744	0.612314	0.964256	0.916315	0.0228799	0.0354356	0.0329046	0.0323157	0.0754788	0.0914855	0.0534472	0.0453503	0.0471891	-0.363588	-0.442229	0.14241	0.00137997	0.00540507	0.461554	0.0180879	0.0362717	0.0649127	0.196487	-0.363645	0.443478	0.00582876	0.011854	0.72175	0.0431239	0.0557956	0.0531834	0.325795	-0.352774	0.159384	0.00710682	0.00589147	0.36007	0.0472808	0.0263191	0.0636329	-0.00151713	-0.36797	0.337839	0.00479395	0.0115742	0.73526	0.032648	0.0602419	0.0535424
Q6DN03	H2BC20P	ENSG00000261716	0.00515593	0.110098	0.283159	0.635701	0.464067	0.730438	0.788064	0.63894	-0.00348827	-0.00133183	0.145805	0.931641	0.535195	0.824276	0.996503	0.716561	0.915839	-0.0124658	4.84194	-0.192055	0.0143156	0.531817	0.0290687	0.144832	0.785422	0.103493	0.0452545	0.00181779	0.134528	0.500733	0.562132	0.665806	0.813269	0.740813	0.795615	-0.00919059	0.0459682	0.246105	0.000895801	0.269624	0.00309651	0.13567	0.472347	0.0270581	0.0725891	-0.603576	0.182034	0.393147	0.439841	0.573747	0.723994	0.640041	0.703771	-0.00679447	-0.00570379	0.0634932	0.26411	0.797407	0.451004	0.464056	0.917158	0.589609	-0.00306701	-0.351762	0.148403	0.151573	0.531835	0.300445	0.775262	0.732506	0.536192	0.00327934	-0.205148	0.132902	0.552743	0.578283	0.706663	0.889826	0.765924	0.831958	-0.0101301	0.0882518	0.223896	0.730225	0.355685	0.64205	0.987335	0.585656	0.801711	-0.00861785	-0.310189	0.0762344	0.109291	0.743324	0.228379	0.282058	0.862274	0.339558	0.00748224	-0.358883	-0.0110327	0.104059	0.964449	0.219636	0.47407	0.986994	0.405197	0.00808273	-0.35663	-0.0135822	0.100679	0.956274	0.21392	0.440016	0.97961	0.395008	0.00848821	-0.475729	-0.0361153	0.0253564	0.880546	0.067278	0.183093	0.946866	0.176377	0.0261119	-1.10902	0.0672562	0.00199669	0.764266	0.00684472	0.0310936	0.879105	0.0305599	0.0600144	-0.0563287	0.118889	0.784927	0.62256	0.808484	0.947246	0.79401	0.889816	-0.0122569	-0.211843	-0.0891802	0.0980503	0.234499	0.249522	0.72293	0.674367	0.34015	0.431369	0.510812	0.580919	0.851206	0.81964	0.540341	0.584283	0.617161	-0.00236962	-0.00505927	-0.566211	-0.0652545	0.00387497	0.781193	0.0127504	0.0622251	0.892594	0.0542578	0.0512928	-1.58539	0.0458442	0.00118061	0.838089	0.00427113	0.0160712	0.91471	0.0197902	0.0673674	-0.299752	0.0562962	0.144745	0.811964	0.288589	0.292615	0.902261	0.389784	0.00390619	-0.135096	33.8096	93.5818	0.126506	0.307942	0.264947	0.790953	0.0415362	0.0277643	0.59121	0.186866	0.251995	0.810195	0.0676216	0.0478589	0.880941	0.250254	0.607654	0.767136	0.370185	0.451814	0.857253	0.162764	0.165471	-0.0122903	0.0264413	0.0317266	-0.702298	0.00763561	0.106739	0.974949	0.22736	0.412445	0.989676	0.375081	0.00761075	-1.33978	0.0458643	0.00308014	0.839349	0.0103378	0.0993508	0.918407	0.050892	0.054397	-1.48009	0.0309257	0.000270249	0.889251	0.00107655	0.00852401	0.940901	0.00824928	0.0872351	0.00356276	0.13423	0.210088	0.561184	0.379971	0.623653	0.740828	0.583766	-0.000384585
Q6EMK4	VASN	ENSG00000168140	0.00464876	0.253076	0.427968	0.247004	0.336711	0.815084	0.446178	0.527216	0.00283393	0.0122474	0.232045	0.469835	0.300098	0.355164	0.996503	0.504892	0.58343	0.001355	-0.240835	0.394436	0.932228	0.233452	0.312598	0.979769	0.549925	0.486308	0.0061771	0.000257305	0.289422	0.928357	0.182173	0.401038	0.980741	0.369058	0.59627	-0.00204368	0.0158275	0.295376	0.341417	0.180689	0.319195	0.730499	0.366023	0.496168	0.00437853	0.161647	0.259383	0.815177	0.246229	0.44947	0.937208	0.451757	0.601578	-0.00519894	0.00101489	0.28138	0.846018	0.211972	0.453317	0.920113	0.499242	0.591627	-0.00543692	-0.158026	0.269906	0.592307	0.215978	0.399895	0.923977	0.447003	0.620488	-0.00194106	-0.255687	0.268254	0.501115	0.218297	0.367865	0.87128	0.443368	0.586096	0.000379798	0.075591	0.284248	0.797127	0.206203	0.446888	0.997375	0.420129	0.65974	-0.00503808	0.357516	0.336647	0.117151	0.125181	0.134229	0.29341	0.293343	0.229887	0.0279854	0.217605	0.341387	0.429871	0.147859	0.337587	0.780448	0.363436	0.523389	0.00276196	0.151245	0.319042	0.540465	0.169575	0.382579	0.832972	0.400032	0.564586	-0.000709795	0.0345013	0.281557	0.89109	0.226094	0.457666	0.959242	0.468815	0.617039	-0.00570365	-0.341712	0.256986	0.397159	0.238419	0.322025	0.623635	0.448066	0.465548	0.00406846	0.194772	0.318708	0.497037	0.169378	0.37421	0.854756	0.373793	0.567097	-9.11895e-05	0.354948	-0.320807	0.32751	0.265554	0.165362	0.35404	0.140134	0.259266	0.179118	0.226859	0.483759	0.572402	0.322046	0.458531	0.328178	0.344797	0.020451	0.0141123	-0.329847	0.170073	0.221576	0.463289	0.222458	0.518936	0.685263	0.383284	0.0144535	-0.644654	0.240991	0.291622	0.27353	0.269641	0.51047	0.478094	0.389728	0.00909888	0.54344	0.427003	0.0137877	0.0545312	0.0222699	0.0555389	0.166878	0.0549914	0.0763203	1.56169	-26.1395	-11.8743	0.442581	0.310138	0.32845	0.00192888	0.230913	0.801901	0.0395713	0.168915	0.14847	0.00372655	0.169714	0.338717	0.0119434	0.546425	0.958806	0.134057	0.346074	0.320869	0.0136741	0.301858	0.52747	0.121684	0.0222533	0.00275644	0.504026	0.372548	0.305907	0.123388	0.278451	0.640643	0.306349	0.432226	0.00820107	-0.440554	0.247241	0.382544	0.262144	0.321542	0.67801	0.478677	0.490731	0.00417303	-0.527435	0.243349	0.261634	0.267502	0.250281	0.484464	0.47995	0.379424	0.0111764	0.00102997	0.285175	0.735787	0.188415	0.380237	0.924809	0.378988	0.583886	-0.000541351
Q6FIF0	ZFAND6	ENSG00000086666	0.00132913	0.131934	0.591016	0.249384	0.403662	0.885067	0.448551	0.586925	-0.00152555	-0.00976132	0.169921	0.238376	0.142871	0.232146	0.973209	0.316562	0.463213	0.00849769	2.37561	-0.0619471	0.0131121	0.661731	0.0194402	0.137419	0.857407	0.0808595	0.0608548	0.00107922	0.137191	0.466832	0.229338	0.358477	0.798254	0.42798	0.55433	0.000641137	-0.00262228	0.135199	0.729281	0.242648	0.446417	0.915483	0.441862	0.612347	-0.00341975	-0.415337	0.167615	0.24382	0.147142	0.235884	0.611337	0.320057	0.401453	0.00820968	0.00611742	0.17773	0.0136244	0.130531	0.0325611	0.0590873	0.398192	0.0910909	0.0436727	-0.141919	0.105662	0.250982	0.360298	0.357162	0.818013	0.591235	0.585467	0.000708532	-0.0805628	0.0965936	0.66726	0.405427	0.630994	0.92519	0.627632	0.783442	-0.00978104	0.187795	0.185788	0.149168	0.119671	0.157579	0.849786	0.304359	0.373699	0.0155999	0.00891578	0.141855	0.928938	0.219147	0.464807	0.960396	0.419711	0.57023	-0.00409718	-0.106831	0.0919529	0.364896	0.461583	0.308975	0.740543	0.680006	0.495088	0.00333037	-0.0612312	0.112153	0.585808	0.367549	0.402008	0.855741	0.603704	0.581465	-0.00145075	-0.0815439	0.109303	0.447442	0.363522	0.349234	0.730973	0.609148	0.517254	0.00110841	0.0277562	0.142328	0.884397	0.214912	0.461738	0.949003	0.420143	0.593321	-0.00397627	-0.00519732	0.137872	0.960508	0.249889	0.472025	0.992713	0.470012	0.648164	-0.00441731	-0.0647942	0.0284036	0.126045	0.134274	0.508966	0.847196	0.276665	0.281762	0.379618	0.550784	0.784995	0.923283	0.489904	0.48245	0.539597	0.652293	-0.000410101	-0.00733121	-0.111151	0.0984563	0.273847	0.410191	0.259	0.571843	0.642167	0.422127	0.00658359	-0.313763	0.116748	0.230351	0.310185	0.229434	0.441059	0.515796	0.347548	0.00879058	0.0808716	0.160918	0.449282	0.171039	0.354503	0.622431	0.359099	0.455811	0.000845559	0.455379	4.68528	17.9674	0.172783	0.133843	0.129275	0.0893764	0.5886	0.404282	0.131911	0.25889	0.271476	0.110926	0.484467	0.39568	0.201501	0.810545	0.847936	0.297744	0.453439	0.47355	0.183742	0.611541	0.579161	0.0219206	-0.00494081	-0.00118039	-0.00737128	0.138259	0.973474	0.256086	0.472344	0.989827	0.475106	0.614413	-0.00442977	-0.0968406	0.132439	0.685108	0.251829	0.435141	0.866213	0.467466	0.595821	-0.00291894	-0.10874	0.130311	0.619538	0.259978	0.417564	0.791218	0.472344	0.543576	-0.00216048	0.00150692	0.138466	0.324349	0.223819	0.287126	0.726747	0.422994	0.490688	0.00470265
Q6GMR7	FAAH2	ENSG00000165591	0.0107628	0.086091	0.0487234	0.719534	0.120143	0.430111	0.845532	0.281038	0.0230144	-0.0254564	0.212705	0.135614	0.386262	0.276402	0.973209	0.591961	0.505668	0.00608589	4.99095	-0.223579	0.0215235	0.502797	0.0462644	0.182504	0.765996	0.140256	0.0490053	-0.00121259	0.148004	0.709809	0.545213	0.784324	0.911184	0.729091	0.87621	-0.0156798	-0.000314971	0.13858	0.985255	0.574718	0.851509	0.995679	0.743322	0.903178	-0.0176031	0.123604	0.13055	0.867095	0.601004	0.834674	0.957187	0.763387	0.891211	-0.0168227	0.00459218	0.107364	0.429224	0.681428	0.721097	0.629979	0.858554	0.805343	-0.0139029	-0.0127837	0.0398312	0.962274	0.872348	0.986083	0.99267	0.937473	0.992379	-0.0205353	0.373396	0.0565608	0.305374	0.818938	0.582213	0.780564	0.907841	0.751631	-0.00939398	0.0664026	0.177775	0.824955	0.490009	0.784814	0.997649	0.698919	0.890579	-0.0156931	-0.282703	0.075682	0.197517	0.758382	0.367423	0.402631	0.871558	0.478821	0.000235271	-0.422925	-0.0366853	0.0943239	0.88841	0.20735	0.458838	0.949243	0.389487	0.0119592	-0.414019	-0.0408302	0.0799009	0.875303	0.181228	0.400641	0.944608	0.356538	0.0146985	-0.473301	-0.0479243	0.0390796	0.850463	0.099629	0.228675	0.933756	0.227683	0.0267787	-0.492664	0.10405	0.224269	0.668563	0.402978	0.450142	0.818505	0.540946	-0.00167063	-0.621813	-0.0597369	0.00703159	0.808211	0.0221188	0.242464	0.904944	0.0990411	0.057089	-0.464308	0.181357	0.0537766	0.152077	0.031855	0.545938	0.823971	0.568417	0.0841499	0.769582	0.226138	0.732215	0.910499	0.740505	0.199256	0.829855	0.0304725	-0.0154382	-0.519488	-0.0584383	0.0219728	0.816922	0.0609536	0.154852	0.911441	0.160138	0.0369644	-0.858035	0.0904849	0.121525	0.710052	0.255364	0.302409	0.840119	0.374773	0.00778907	-0.218065	0.0746501	0.377038	0.768653	0.575658	0.555453	0.876238	0.65736	-0.00915591	0.480008	-6.41747	-23.4471	0.179177	0.093068	0.100321	0.49416	0.786032	0.641706	0.476114	0.713799	0.69094	0.67369	0.890773	0.829067	0.669043	0.911198	0.92316	0.674578	0.840283	0.82533	0.746417	0.92411	0.898389	-0.0124675	-0.0185693	-0.0170311	-0.716469	-0.0153254	0.144825	0.953599	0.292719	0.464932	0.977907	0.447449	0.00496299	-0.989699	0.043403	0.0752443	0.860032	0.173661	0.333831	0.927389	0.332761	0.0157276	-0.757961	0.074471	0.112862	0.760728	0.240887	0.289503	0.873864	0.369184	0.00899475	-0.00145715	0.146561	0.665154	0.54872	0.765299	0.901943	0.732892	0.867631	-0.0151604
Q6ICB0	DESI1	ENSG00000100418	-0.00150057	0.133012	0.613848	0.330758	0.580656	0.893248	0.537389	0.730019	-0.0104015	8.84798196886736e-05	0.122919	0.992967	0.375853	0.659952	0.999051	0.58274	0.819293	-0.0134138	-0.189312	0.203442	0.880526	0.304865	0.462409	0.964023	0.619164	0.62365	-0.00576571	0.00111317	0.121753	0.524115	0.370179	0.552169	0.822681	0.576349	0.719652	-0.00932592	-0.0156489	0.119448	0.111738	0.369543	0.174499	0.517937	0.571327	0.338986	0.0176638	-0.571959	0.150169	0.170102	0.268165	0.256136	0.532371	0.472483	0.422914	0.00864839	0.00321396	0.13214	0.315756	0.380149	0.521865	0.518771	0.664315	0.648365	-0.00798632	-0.145485	0.0730503	0.31703	0.599704	0.523255	0.841571	0.780024	0.708535	-0.0080494	-0.174467	0.0717231	0.384945	0.606957	0.592261	0.825531	0.784625	0.758365	-0.010992	0.0912922	0.124448	0.552778	0.388019	0.628129	0.984776	0.613145	0.791979	-0.0123916	-0.0249025	0.116756	0.817761	0.398482	0.642587	0.902084	0.603979	0.721952	-0.0127856	0.0772107	0.159636	0.530875	0.278689	0.541695	0.834109	0.514869	0.695372	-0.00877073	0.0423426	0.14389	0.7204	0.328824	0.618797	0.913253	0.57152	0.753041	-0.0118975	0.0457199	0.142218	0.707074	0.325556	0.614731	0.881524	0.570684	0.742833	-0.0117423	0.0515266	0.128489	0.806444	0.349065	0.640349	0.905453	0.561713	0.73871	-0.0127035	-0.034224	0.113688	0.774917	0.427581	0.621468	0.946778	0.641787	0.764366	-0.0121377	0.0276777	0.0312616	0.13334	0.0980684	0.792915	0.839006	0.335926	0.507458	0.625496	0.801734	0.925828	0.919608	0.551251	0.693496	0.744657	0.854752	-0.0122916	-0.018437	0.0436841	0.146623	0.706213	0.31587	0.602896	0.872208	0.556772	0.727774	-0.0114154	0.313811	0.158561	0.28776	0.253118	0.36681	0.506301	0.456865	0.488827	0.000340987	-0.00327892	0.125483	0.977836	0.375896	0.647307	0.98824	0.581276	0.717846	-0.0131083	-0.191955	-11.0893	-47.0971	0.108759	0.0770432	0.0849819	0.494131	0.336549	0.048557	0.431228	0.584754	0.538033	0.51187	0.514408	0.115662	0.669043	0.645199	0.637147	0.632631	0.74965	0.71775	0.60653	0.637081	0.277082	-0.00752778	-0.00773315	0.0274451	-0.0179565	0.122465	0.944594	0.409326	0.645987	0.983042	0.627681	0.752807	-0.0130596	0.118303	0.141681	0.663765	0.313155	0.588844	0.854065	0.532191	0.716168	-0.0108543	0.169852	0.147445	0.483001	0.289186	0.505586	0.689339	0.501668	0.623029	-0.00723498	0.000603132	0.120859	0.738963	0.374515	0.640402	0.924954	0.581809	0.78687	-0.0128527
Q6ICG6	KIAA0930	ENSG00000100364	-0.000800158	0.181601	0.616362	0.0201951	0.0654005	0.894038	0.084868	0.190624	0.0265391	0.00200843	0.171334	0.696608	0.0293821	0.0687321	0.996503	0.113191	0.227458	0.025789	0.242569	0.148716	0.71247	0.152905	0.116612	0.897528	0.451986	0.254961	0.0208324	0.000121397	0.177524	0.892299	0.0226433	0.0722888	0.968251	0.0936189	0.203422	0.0252205	-0.00439867	0.171932	0.351378	0.0277897	0.0443073	0.737672	0.104962	0.140258	0.0329017	-0.114222	0.184119	0.626631	0.0199237	0.0658734	0.859626	0.0832742	0.184618	0.0264304	-0.00506759	0.104996	0.00238868	0.188263	0.000950993	0.016444	0.473173	0.00622497	0.089002	-0.105796	0.175094	0.193975	0.0277626	0.0417957	0.802874	0.130041	0.181162	0.0335296	0.0957112	0.175352	0.403544	0.0282355	0.0686787	0.829645	0.129508	0.225376	0.0260005	0.00541107	0.194701	0.949319	0.0167975	0.0524828	0.998483	0.0926744	0.198909	0.0300851	-0.0686764	0.161972	0.286696	0.0386469	0.0419629	0.501345	0.132789	0.0987271	0.0332133	-0.046259	0.156836	0.529615	0.0601537	0.0608366	0.8338	0.212839	0.178128	0.0276303	-0.0304777	0.163279	0.673999	0.0509079	0.0678772	0.894651	0.202775	0.190302	0.025978	-0.086767	0.144059	0.222275	0.0765637	0.0351218	0.534371	0.257569	0.113829	0.0358771	-0.0887734	0.170594	0.463797	0.0283245	0.0566631	0.68006	0.11594	0.138196	0.0287011	0.000821534	0.173462	0.99038	0.0310406	0.0806428	0.997742	0.127463	0.220647	0.0235535	-0.0422804	0.00346165	0.165388	0.178457	0.48694	0.967366	0.0338289	0.0322145	0.0632767	0.0837046	0.772464	0.983927	0.129098	0.122468	0.166923	0.167844	0.0272465	0.0231646	-0.0939901	0.139593	0.151305	0.0807568	0.0286902	0.420701	0.257117	0.0947427	0.0391945	-0.126664	0.165899	0.441228	0.032693	0.0598834	0.65426	0.123301	0.131068	0.0280839	-0.0926975	0.148186	0.17202	0.0597817	0.0316214	0.330154	0.177716	0.0714999	0.037733	-0.160441	3.12029	10.9697	0.160532	0.181952	0.178118	0.33938	0.578835	0.446891	0.0397973	0.0232917	0.0254018	0.0510054	0.0717699	0.0626605	0.520368	0.806154	0.860922	0.134339	0.0921172	0.0993681	0.100578	0.168804	0.19453	0.0305177	0.0255281	0.0276088	-0.353978	0.107907	0.0131221	0.174304	0.00367601	0.173069	0.379353	0.0290917	0.0695514	-0.227459	0.157694	0.132774	0.0411389	0.0259405	0.42803	0.151457	0.0957994	0.0407059	-0.15621	0.161982	0.25515	0.0365634	0.0421035	0.476725	0.138019	0.107258	0.0334188	0.000321827	0.177395	0.733702	0.0226549	0.0688393	0.924809	0.0946663	0.197958	0.025965
Q6IE81	JADE1	ENSG00000077684	-0.000915287	-0.323767	0.699518	0.00511412	0.0147414	0.919732	0.0329728	0.0738409	0.0495176	-0.0118802	-0.297309	0.119148	0.0098694	0.00469463	0.973209	0.0547465	0.0446019	0.0664915	-0.0859281	-0.289915	0.932883	0.0732119	0.0738083	0.979769	0.318476	0.187655	0.0292045	0.000457498	-0.331931	0.733559	0.00398357	0.0151409	0.917527	0.0288724	0.0700762	0.0494982	0.00757555	-0.314632	0.279155	0.00659227	0.00972764	0.688881	0.0386626	0.0540549	0.0565871	-0.0781017	-0.324421	0.821807	0.00556408	0.0154867	0.939403	0.0342719	0.0752172	0.0487791	0.000468902	-0.264545	0.855437	0.0289005	0.0626046	0.925406	0.192629	0.145437	0.0278396	-0.105792	-0.268517	0.369599	0.0199484	0.0424954	0.860805	0.106764	0.182125	0.0337999	-0.0939939	-0.27421	0.572579	0.0178326	0.0542539	0.895445	0.0984642	0.197584	0.0300462	0.13162	-0.293321	0.298594	0.0141651	0.0158334	0.913041	0.0831156	0.0979162	0.0488232	-0.0900882	-0.348425	0.343287	0.00272969	0.010121	0.557104	0.022518	0.0347927	0.0551297	0.116642	-0.280322	0.281754	0.0222168	0.00888046	0.671384	0.119334	0.0506219	0.0570734	0.16516	-0.258098	0.12079	0.0343203	0.00474541	0.47435	0.162451	0.0325809	0.0663333	-0.00956588	-0.333211	0.927725	0.00600457	0.0158206	0.974464	0.0587766	0.0659116	0.0484595	-0.0835447	-0.335311	0.642991	0.00365683	0.0142619	0.806111	0.0308356	0.0514521	0.0500124	0.0377039	-0.320416	0.708408	0.00724576	0.0140742	0.931273	0.0498689	0.0748972	0.0505998	-0.0407957	0.285175	-0.339786	-0.213222	0.651862	0.0203098	0.00344388	0.0739988	0.0136313	0.00287299	0.861157	0.108904	0.0286643	0.207691	0.0608604	0.0160864	0.0510815	0.0748182	-0.067399	-0.356545	0.489766	0.00302709	0.0118828	0.745713	0.0377286	0.0519425	0.053147	-0.171993	-0.342433	0.480441	0.00310442	0.0117592	0.687349	0.0264081	0.0396404	0.0533041	-0.19004	-0.38382	0.0569533	0.00105458	0.00244829	0.154897	0.0120319	0.0106419	0.0765937	-0.517361	26.0696	31.7627	-0.373525	-0.256685	-0.292538	0.0356152	0.00123594	0.131631	0.00118995	0.023025	0.0119374	0.00164557	0.000227629	0.0137016	0.103535	0.0866208	0.690237	0.0124915	0.0914842	0.0590109	0.00735981	0.00540239	0.0766893	0.0823988	0.111598	0.0514023	-0.378796	-0.402214	0.0771573	0.000892772	0.00314705	0.360779	0.0140137	0.0263072	0.0729063	-0.173769	-0.344429	0.443782	0.0029785	0.0112475	0.72197	0.0288433	0.0538599	0.0539724	-0.192392	-0.34637	0.347981	0.00277038	0.00970268	0.571508	0.0266813	0.037793	0.0561884	0.000639791	-0.331743	0.652686	0.00398047	0.0144964	0.898495	0.029365	0.0699376	0.0501543
Q6IN84	MRM1	ENSG00000278619	0.00207314	-0.0950181	0.297626	0.346359	0.418491	0.741741	0.551377	0.600711	-0.00192322	-0.00372207	-0.0676981	0.563539	0.510215	0.610171	0.996503	0.697751	0.786543	-0.00793819	-0.559906	-0.053779	0.523551	0.681162	0.54937	0.792923	0.868917	0.691999	-0.00728326	0.00159473	-0.0837552	0.147268	0.398804	0.259811	0.507023	0.602339	0.453421	0.00567531	0.00593793	-0.0690372	0.314676	0.493118	0.432046	0.710929	0.679544	0.601392	-0.00246753	0.136044	-0.0859873	0.659132	0.394413	0.654279	0.87411	0.598703	0.764084	-0.00905543	0.000568656	-0.0726383	0.791529	0.489713	0.696548	0.887094	0.746801	0.787722	-0.0100586	-0.040777	-0.0798966	0.682095	0.425914	0.663141	0.94639	0.649124	0.804766	-0.00927095	-0.410102	-0.0908688	0.0030946	0.349084	0.0089218	0.259812	0.579232	0.0721591	0.0574445	0.09693	-0.061591	0.358673	0.561354	0.481274	0.93347	0.751195	0.687783	-0.00418096	-0.00572735	-0.0816745	0.943624	0.418188	0.719603	0.968302	0.62129	0.788623	-0.0105808	0.0351424	-0.0702535	0.721506	0.502231	0.676837	0.914821	0.709832	0.794197	-0.0095985	0.0778707	-0.0568168	0.424587	0.586726	0.523822	0.762166	0.781498	0.681785	-0.00549987	0.0571378	-0.0660992	0.543943	0.521606	0.599645	0.795421	0.738333	0.731006	-0.0076598	0.101281	-0.0786159	0.501297	0.432954	0.574912	0.709811	0.635284	0.686993	-0.00698633	0.0208803	-0.077128	0.817088	0.451288	0.702462	0.954149	0.662027	0.824691	-0.0102752	0.0819066	-0.054765	-0.0774662	-0.102861	0.307543	0.599709	0.440676	0.345494	0.427846	0.617158	0.635036	0.772669	0.648216	0.545167	0.581298	0.70747	-0.00229209	-0.00824984	0.0429575	-0.0713202	0.623158	0.487506	0.639211	0.825463	0.701738	0.756664	-0.0087511	0.100816	-0.0782319	0.605096	0.438076	0.630947	0.777908	0.633633	0.721669	-0.00854108	0.0230592	-0.0768152	0.787561	0.452047	0.69575	0.874391	0.649481	0.759465	-0.01012	0.0488298	6.97924	19.9849	-0.0776481	-0.0778941	-0.0880005	0.811972	0.315815	0.264098	0.446297	0.456254	0.398032	0.701372	0.427634	0.378914	0.893273	0.625321	0.775259	0.647847	0.648291	0.601069	0.77105	0.562699	0.565661	-0.0102501	-0.00230158	-0.000348036	0.157538	-0.0532198	0.380748	0.613649	0.490667	0.697888	0.791005	0.629031	-0.00449156	0.0260432	-0.0799447	0.890919	0.429986	0.714801	0.956457	0.639186	0.808854	-0.0105567	0.0919172	-0.0779316	0.58755	0.439858	0.622512	0.768121	0.641394	0.719695	-0.00832393	0.00185398	-0.0825513	0.110062	0.404489	0.206964	0.474134	0.609852	0.400472	0.00928662
Q6IPR1	ETFRF1	ENSG00000205707	0.00182873	-0.241263	0.534225	0.100678	0.240067	0.867028	0.248129	0.429418	0.00704625	0.0104316	-0.251449	0.276666	0.0863502	0.160899	0.981996	0.228336	0.374107	0.0134858	-1.21295	-0.0850062	0.312759	0.657682	0.266791	0.642453	0.856506	0.440884	0.00627914	0.00251761	-0.225261	0.128641	0.11774	0.096954	0.482578	0.278367	0.245578	0.0217538	0.00334534	-0.236512	0.681297	0.0858347	0.182546	0.898163	0.223756	0.348213	0.0116494	-0.00635887	-0.227691	0.988172	0.126426	0.291422	0.995789	0.28951	0.45658	0.00391148	0.00393132	-0.171453	0.223457	0.268076	0.161465	0.417812	0.562645	0.286653	0.0135399	-0.0198106	-0.220479	0.896231	0.143246	0.336905	0.980383	0.348591	0.568983	0.00157355	-0.131035	-0.222888	0.542179	0.138426	0.281976	0.886226	0.337501	0.504875	0.00448243	0.132786	-0.22423	0.402646	0.141232	0.183336	0.953121	0.33586	0.407156	0.0114834	-0.155832	-0.265983	0.186902	0.0715815	0.121559	0.388908	0.201787	0.214366	0.0179731	0.0566427	-0.203798	0.67656	0.19321	0.267071	0.899334	0.418042	0.455259	0.00532372	0.0187575	-0.220141	0.889067	0.159458	0.288621	0.969388	0.386827	0.475839	0.00406788	-0.0924332	-0.262935	0.485267	0.0873926	0.228238	0.760131	0.274845	0.393682	0.00786178	0.17338	-0.218774	0.438414	0.133178	0.215604	0.658903	0.310811	0.348941	0.00877999	-0.204908	-0.303036	0.108401	0.0467427	0.080203	0.551903	0.163886	0.220223	0.0247908	-0.122787	0.247705	-0.252962	-0.189707	0.275812	0.114487	0.0860888	0.220137	0.161143	0.0694517	0.606377	0.300372	0.236111	0.414414	0.306947	0.147213	0.0135721	0.027311	-0.0485083	-0.244737	0.692655	0.106646	0.270454	0.865706	0.303176	0.435387	0.00516304	-0.223944	-0.236806	0.456337	0.105697	0.221399	0.667187	0.261	0.339437	0.00842169	0.0128191	-0.225098	0.919266	0.135706	0.291016	0.956155	0.308837	0.392288	0.00396728	0.408192	-23.1392	-72.612	-0.191837	-0.283055	-0.252647	0.18201	0.0250416	0.00606568	0.193689	0.0573508	0.0848905	0.119619	0.0195017	0.00553179	0.337132	0.206929	0.595655	0.383301	0.170442	0.221743	0.19513	0.0735094	0.0444613	0.018379	0.0475186	0.0671502	-0.314824	-0.286787	0.236893	0.0622396	0.144918	0.572694	0.19606	0.281456	0.0152867	-0.16835	-0.23757	0.558223	0.105757	0.246272	0.793761	0.273865	0.415783	0.00668944	-0.0282571	-0.23029	0.912281	0.116804	0.290744	0.956984	0.286047	0.421413	0.00398254	0.00201166	-0.222319	0.252214	0.124054	0.160003	0.663941	0.288005	0.343132	0.0136869
Q6IPX3	TCEAL6	ENSG00000204071	0.0135011	-0.570222	0.0151643	0.0420251	0.0115227	0.277205	0.139135	0.0633911	0.0596044	-0.00654883	-0.474841	0.723646	0.101377	0.209177	0.996503	0.252887	0.435698	0.010096	2.7462	-0.954766	0.301192	0.0156566	0.0508202	0.632176	0.157892	0.148642	0.0410261	0.00138558	-0.495846	0.664922	0.0834868	0.202852	0.892262	0.223162	0.39021	0.0107295	0.0227099	-0.439074	0.180018	0.126965	0.0826599	0.596594	0.291869	0.210437	0.0266988	1.37099	-0.599671	0.0899599	0.0382855	0.0525658	0.441583	0.1301	0.15941	0.0340003	0.0123636	-0.32612	0.0589495	0.266203	0.0371415	0.168079	0.561067	0.099889	0.0399205	0.237778	-0.494021	0.418962	0.0825175	0.160439	0.879021	0.250309	0.380761	0.0147327	-0.265556	-0.49271	0.531965	0.0836813	0.183055	0.883064	0.249461	0.398736	0.0124303	-0.452907	-0.59987	0.141656	0.0449786	0.07079	0.844076	0.167914	0.234771	0.0291534	-0.112852	-0.51599	0.638027	0.0744317	0.199301	0.79345	0.207324	0.306531	0.010943	-0.695425	-0.719854	0.0115241	0.0141009	0.00903007	0.19693	0.0908624	0.0510977	0.0636527	-0.610954	-0.6922	0.024311	0.0186137	0.0174373	0.240962	0.114582	0.0754966	0.0526834	-0.560696	-0.659867	0.0326267	0.0236267	0.0224941	0.206227	0.130445	0.0837727	0.0484043	-0.418275	-0.508709	0.334716	0.0740041	0.139578	0.56519	0.213951	0.258845	0.0171586	-0.424362	-0.610311	0.0885537	0.0369371	0.05369	0.518335	0.142742	0.173138	0.033935	-0.551237	0.290346	-0.549274	-0.460853	0.0122675	0.328527	0.0499575	0.131172	0.00987572	0.124342	0.135557	0.548294	0.165681	0.301718	0.0488228	0.223561	0.0627066	0.019512	-0.447022	-0.595162	0.0664192	0.0393796	0.0424248	0.273758	0.167596	0.123331	0.037989	-0.662424	-0.512207	0.263768	0.0731618	0.123065	0.479766	0.205775	0.221988	0.019519	-0.606844	-0.651635	0.0158922	0.0238778	0.0124237	0.0619018	0.0956025	0.0357661	0.0588571	-1.02275	17.3103	28.6217	-0.573533	-0.512705	-0.534743	0.0980791	0.367577	0.559384	0.0466079	0.0850402	0.0724364	0.0582984	0.133592	0.169251	0.215308	0.669244	0.898988	0.148392	0.220124	0.200107	0.111625	0.255033	0.34612	0.0325133	0.0182436	0.0140495	-1.22943	-0.723402	0.0183382	0.0153081	0.0140943	0.20063	0.0799998	0.0647442	0.0567343	-0.0415223	-0.49269	0.940487	0.0882237	0.229783	0.974523	0.243029	0.399053	0.00852492	-0.439851	-0.511189	0.37765	0.0746488	0.155871	0.598445	0.216193	0.273498	0.0153726	0.00135267	-0.493982	0.690921	0.0847136	0.205881	0.910385	0.226703	0.399354	0.0104677
Q6IQ23	PLEKHA7	ENSG00000166689	-0.00109596	0.409154	0.743539	0.0127621	0.0444721	0.932004	0.0612262	0.147806	0.0323424	0.00287477	0.394767	0.790154	0.0169256	0.0452881	0.996503	0.0781431	0.176136	0.0320696	0.666697	0.359902	0.62499	0.0955577	0.048002	0.855471	0.363232	0.14347	0.0365077	-0.000849669	0.400713	0.650889	0.0141345	0.0453666	0.884282	0.0674873	0.147791	0.0322908	0.0213297	0.454433	0.0287375	0.00481777	0.00349672	0.329491	0.0309588	0.0293174	0.0708122	-1.08682	0.473832	0.0258931	0.00381429	0.00388612	0.335994	0.0265139	0.0333273	0.0682278	-0.0164596	0.106341	8.841017929506e-07	0.492758	7.69397695098735e-07	9.7554317839292e-05	0.748176	2.81316011193818e-05	0.184912	0.0526385	0.323781	0.755058	0.0497444	0.135699	0.955129	0.185207	0.346908	0.0155812	-0.138316	0.320818	0.559126	0.0517731	0.120063	0.893166	0.188331	0.312035	0.0174624	-0.173203	0.328222	0.330308	0.0524143	0.0609814	0.927017	0.183688	0.217964	0.0278079	0.23074	0.451459	0.0867024	0.00595369	0.0107577	0.241678	0.0377246	0.0365081	0.0534019	-0.244276	0.297931	0.111931	0.0856188	0.0132014	0.486251	0.261391	0.0653636	0.050393	-0.259893	0.288699	0.0854353	0.0954253	0.01063	0.411188	0.290526	0.0544111	0.0535771	-0.186875	0.332217	0.209912	0.0516722	0.0213174	0.520624	0.203338	0.0809516	0.0433116	-0.919617	0.340069	0.000204851	0.0281751	4.63762019228636e-05	0.00973078	0.115536	0.000987278	0.130054	0.0919129	0.434288	0.522439	0.0106949	0.0378763	0.86615	0.0629629	0.13839	0.0350154	0.0552888	-0.410327	0.414671	0.3559	0.6669	0.0188295	0.0121153	0.0363961	0.04238	0.0011906	0.869498	0.103885	0.0649399	0.132231	0.128774	0.0088954	0.0333199	0.0864443	-0.268265	0.308555	0.051559	0.0657874	0.00693967	0.241798	0.228893	0.0364144	0.0602674	-0.892666	0.35304	0.00925773	0.0274743	0.00155311	0.0580565	0.110297	0.0100135	0.0819932	0.14534	0.443674	0.311173	0.00821329	0.0277938	0.49051	0.046544	0.0649755	0.039671	0.279101	1.77904	50.1937	0.42649	0.473668	0.474021	0.431348	0.879542	0.0939655	0.010102	0.00493908	0.00427358	0.034085	0.0187729	0.00464539	0.613437	0.95829	0.652855	0.0522623	0.0316856	0.0288289	0.0732737	0.0716185	0.0399121	0.0366044	0.0458921	0.0666465	-0.00888336	0.402823	0.976755	0.0198715	0.04649	0.990621	0.0948039	0.135454	0.0319208	-0.872216	0.345021	0.00579	0.0308142	0.00101773	0.121917	0.126801	0.0110819	0.0880361	-0.968885	0.334913	0.000645923	0.0330258	0.000135023	0.0131987	0.129357	0.00203849	0.116369	-0.00118874	0.400233	0.548413	0.0141658	0.0419626	0.855046	0.0685136	0.143543	0.0334694
Q6L9W6	B4GALNT3	ENSG00000139044	0.00230229	0.154213	0.240151	0.106785	0.103624	0.70047	0.257832	0.254994	0.0195682	0.00735305	0.149328	0.246972	0.120888	0.105692	0.973209	0.284424	0.294396	0.0192678	0.428927	0.11875	0.589559	0.34992	0.260617	0.833106	0.657158	0.434211	0.00635105	-0.00117608	0.173058	0.287381	0.0694953	0.114827	0.66453	0.196479	0.27513	0.0181468	-0.0015369	0.169735	0.790624	0.0774892	0.187486	0.939599	0.208511	0.354242	0.0106803	0.348993	0.145206	0.223009	0.133095	0.0982946	0.594948	0.299106	0.233973	0.0203704	0.00237933	0.218819	0.254103	0.0320252	0.0851352	0.453696	0.203423	0.183114	0.022726	-0.0978719	0.189721	0.326928	0.0531075	0.100957	0.844408	0.192942	0.296023	0.0201198	-0.139227	0.182885	0.32663	0.0622471	0.100897	0.797687	0.209589	0.281346	0.0201289	-0.0170713	0.15267	0.871596	0.127442	0.279624	0.997649	0.316209	0.516086	0.00439718	-0.115227	0.144178	0.144989	0.133001	0.0713135	0.332327	0.305471	0.14576	0.0252319	-0.00897771	0.165135	0.921345	0.10858	0.206109	0.980094	0.302334	0.388101	0.00905981	0.0313268	0.182629	0.726148	0.0765568	0.194751	0.915933	0.25859	0.372065	0.00993027	-0.00910623	0.165548	0.917636	0.100852	0.206012	0.971713	0.299494	0.368351	0.00906709	0.165243	0.179691	0.262981	0.0598778	0.110429	0.494172	0.188236	0.220915	0.0186009	-0.0340458	0.153794	0.685541	0.120007	0.203908	0.920565	0.304213	0.392862	0.00929743	-0.00287839	-0.00293733	0.164388	0.147138	0.969397	0.97737	0.0874104	0.149511	0.221235	0.317929	0.989958	0.989281	0.23852	0.327702	0.376808	0.440419	0.00803411	0.00241785	0.0138357	0.169839	0.864485	0.0876493	0.218186	0.949973	0.269113	0.37823	0.00824925	0.02612	0.16632	0.892244	0.0822771	0.219369	0.947283	0.221973	0.337128	0.00816542	0.0360033	0.174706	0.667217	0.0741525	0.201778	0.795674	0.205657	0.294895	0.00945997	0.344456	1.8696	5.74232	0.192583	0.150626	0.148285	0.0913555	0.787358	0.746958	0.0442122	0.125942	0.129895	0.0529441	0.30665	0.301863	0.204649	0.911378	0.947361	0.143184	0.286869	0.293268	0.103713	0.447998	0.492881	0.0299524	0.00298514	0.00323214	-0.0152561	0.162109	0.931839	0.107334	0.220587	0.978276	0.278298	0.367916	0.00807957	0.0868122	0.170736	0.642506	0.0751347	0.198702	0.843658	0.221471	0.362402	0.00969771	0.108651	0.172374	0.513075	0.0717645	0.178615	0.712607	0.210721	0.300447	0.0113454	-0.00103238	0.171651	0.376466	0.0720901	0.136856	0.761808	0.202924	0.310447	0.0154507
Q6MZP7	LIN54	ENSG00000189308	0.00670762	-0.0492196	0.0654352	0.785763	0.180922	0.475467	0.880748	0.361003	0.0116982	0.00689405	-0.0430315	0.564879	0.818132	0.841899	0.996503	0.905864	0.924222	-0.01353	1.77149	-0.192578	0.288203	0.419654	0.548541	0.621463	0.710555	0.691293	-0.0074582	0.0012214	-0.02539	0.561943	0.890189	0.840904	0.843296	0.939705	0.910577	-0.0136217	0.0200887	0.0262592	0.0566231	0.885389	0.159554	0.415108	0.939202	0.319688	0.0139618	0.918089	-0.0868491	0.0777217	0.637963	0.208444	0.419806	0.789304	0.369474	0.0094013	0.00280546	0.020801	0.477166	0.913332	0.771471	0.667566	0.965071	0.840516	-0.0120795	-0.053411	-0.0190334	0.774864	0.917087	0.954256	0.960571	0.959965	0.974699	-0.0156136	-0.302815	-0.0257099	0.248889	0.887642	0.510051	0.746222	0.947374	0.702503	-0.00523739	-0.0193941	-0.0234458	0.920474	0.900193	0.989302	0.998483	0.954502	0.996267	-0.0162142	-0.248131	-0.0532093	0.0921098	0.769859	0.23928	0.251576	0.879254	0.350702	0.00715834	-0.0716463	-0.0422359	0.692195	0.825467	0.919033	0.906175	0.915684	0.950283	-0.0149876	-0.132738	-0.0622569	0.457043	0.744845	0.75318	0.78119	0.877527	0.849528	-0.0116815	-0.237432	-0.0838031	0.164559	0.65449	0.376957	0.462394	0.827633	0.543851	-0.000266732	0.153521	-0.0141998	0.586092	0.938125	0.856754	0.767675	0.968734	0.903422	-0.0138207	-0.0685684	-0.0326482	0.676627	0.86118	0.911728	0.917262	0.932354	0.950082	-0.0149774	-0.058786	-0.0382947	-0.0216107	-0.0267486	0.687946	0.843222	0.906378	0.893256	0.917527	0.977419	0.879202	0.92161	0.955488	0.944963	0.948764	0.984044	-0.0150837	-0.0162797	-0.173339	-0.0605685	0.276245	0.745841	0.548665	0.571843	0.87445	0.685077	-0.00649302	-0.00080456	-0.018508	0.998227	0.919958	0.994931	0.998801	0.960407	0.995962	-0.0164435	-0.272843	-0.0791132	0.0763405	0.66816	0.205535	0.189059	0.815432	0.298581	0.00970979	-0.45485	8.14691	6.0859	-0.0547432	-0.00523622	-0.0157905	0.222553	0.520921	0.852214	0.767295	0.978125	0.933993	0.471388	0.810507	0.979585	0.388211	0.772728	0.968658	0.875997	0.987199	0.965622	0.571406	0.866005	0.987125	-0.00397069	-0.0131129	-0.0163172	-0.555597	-0.119049	0.0925106	0.533503	0.240269	0.38839	0.730688	0.389882	0.00715067	-0.16219	-0.0289985	0.64285	0.875406	0.893113	0.843781	0.936126	0.929329	-0.0146314	-0.00476522	-0.0187116	0.987975	0.919156	0.99482	0.99259	0.95746	0.996742	-0.0164417	0.000634005	-0.020641	0.776621	0.910656	0.956167	0.940517	0.951557	0.976993	-0.0157761
Q6MZZ7	CAPN13	ENSG00000162949	0.00405411	-0.585745	0.195787	0.000248037	0.000837215	0.655509	0.0046385	0.0117362	0.090142	0.0136803	-0.606104	0.180905	0.000188625	0.000789603	0.973209	0.00448289	0.0150612	0.0909675	0.164537	-0.62777	0.912669	0.00494871	0.00464399	0.97444	0.0932288	0.0322344	0.0765675	0.000615463	-0.56033	0.727352	0.000450133	0.00203771	0.917354	0.00708284	0.0184945	0.0780896	0.0136444	-0.533676	0.139854	0.000849355	0.000622405	0.547785	0.00992499	0.0104397	0.0957283	0.405797	-0.589972	0.374711	0.000279292	0.0013058	0.712698	0.00492523	0.0175714	0.0838502	0.00174702	-0.539432	0.599932	0.00109246	0.00168919	0.761524	0.038622	0.00966468	0.0801863	0.0371793	-0.563876	0.815635	0.000410628	0.00188711	0.9662	0.010397	0.0347877	0.0786049	-0.388574	-0.574862	0.0828663	0.000276613	0.000428537	0.545688	0.0080021	0.0138177	0.0995402	-0.0281264	-0.578166	0.867829	0.000609896	0.00235135	0.997649	0.0136151	0.0335708	0.076025	0.106453	-0.544816	0.406198	0.000680382	0.00137169	0.6164	0.00926987	0.00899401	0.0831507	0.133956	-0.518429	0.391985	0.00188018	0.00134249	0.757306	0.0288354	0.0160517	0.0834565	0.312705	-0.457326	0.0418444	0.00531556	0.000242578	0.309584	0.056579	0.00461497	0.10745	0.411591	-0.444334	0.00508745	0.00521427	3.77461801094078e-05	0.0825534	0.0544372	0.00104499	0.132827	0.363101	-0.547721	0.126763	0.000539138	0.000601674	0.323141	0.00966195	0.00593529	0.0947903	0.146035	-0.540065	0.292294	0.000680491	0.000657561	0.732474	0.0112792	0.0110895	0.094239	0.218174	-0.150551	-0.554905	-0.612178	0.0759999	0.353267	0.000340412	0.000264457	0.000236241	0.00125191	0.338147	0.571801	0.00646029	0.0057201	0.00419478	0.00924451	0.108611	0.0857216	0.334206	-0.489496	0.012651	0.00165764	5.06261681235827e-05	0.115504	0.0268983	0.00128209	0.12981	0.173201	-0.568216	0.567826	0.000289257	0.000974003	0.748987	0.00600129	0.00745609	0.0886617	0.0289179	-0.568124	0.826575	0.000372915	0.00112004	0.902525	0.00597592	0.00614434	0.0866701	0.00280195	8.16046	45.6756	-0.574858	-0.560681	-0.572311	0.993019	0.452709	0.100747	0.000289812	0.000533149	0.000352948	0.00114732	0.00145379	0.000499108	0.997283	0.731259	0.664532	0.00485577	0.00771169	0.00578179	0.00560523	0.0155387	0.010253	0.0863267	0.0835665	0.0988667	0.461673	-0.490796	0.0964911	0.00243922	0.000286724	0.394129	0.0258799	0.00590576	0.10591	0.442496	-0.547829	0.129884	0.000441969	0.000362779	0.424736	0.00868643	0.0055878	0.102617	0.318695	-0.558635	0.222868	0.000344582	0.000544251	0.441732	0.00743451	0.00515803	0.0969117	-0.000153821	-0.557481	0.934185	0.000479773	0.00215851	0.984841	0.00765735	0.01941	0.0772596
Q6N043	ZNF280D	ENSG00000137871	-0.00313368	-0.0776766	0.198769	0.505843	0.306773	0.65949	0.693861	0.499506	0.0031598	-0.000341693	-0.0967606	0.965958	0.414398	0.702282	0.996503	0.617798	0.845981	-0.0106958	-0.921565	0.010731	0.336505	0.942835	0.516057	0.661197	0.97843	0.666337	-0.0064676	0.000274423	-0.0984858	0.845272	0.398452	0.689611	0.955213	0.602043	0.812099	-0.0103891	-0.000437225	-0.0943659	0.953108	0.426006	0.726529	0.987885	0.622605	0.819587	-0.0114574	-0.0828419	-0.0926116	0.848649	0.438466	0.690188	0.949307	0.639351	0.792244	-0.0104032	-0.00288441	-0.0469705	0.261981	0.694884	0.530775	0.462471	0.863681	0.655101	-0.00603955	-0.125461	-0.00270589	0.297042	0.981119	0.578312	0.834204	0.990808	0.74772	-0.0074909	-0.22645	-0.0140547	0.214494	0.902068	0.460567	0.710818	0.954854	0.662831	-0.00364346	0.00636471	-0.124046	0.962247	0.311328	0.578377	0.998483	0.542822	0.759413	-0.0074928	-0.0298772	-0.103821	0.765208	0.38038	0.672141	0.875741	0.587487	0.747533	-0.0099571	0.119775	-0.0451546	0.292402	0.720365	0.402894	0.682014	0.860061	0.581783	-0.00137891	0.183337	-0.0162485	0.0963192	0.896533	0.175346	0.431465	0.953577	0.350504	0.0124096	0.10124	-0.0597177	0.354336	0.62747	0.456929	0.662526	0.810871	0.61669	-0.00348155	0.263672	-0.0775401	0.162269	0.505521	0.263671	0.375147	0.701696	0.403412	0.0056721	-0.00609285	-0.107996	0.952919	0.36752	0.651965	0.992441	0.58939	0.787462	-0.0095228	0.00609416	0.157996	-0.104927	-0.0455056	0.947109	0.219834	0.366902	0.712928	0.651666	0.347819	0.983791	0.432045	0.580609	0.839046	0.764969	0.47017	-0.009515	0.00109185	0.00418208	-0.1045	0.966587	0.386745	0.652532	0.986783	0.621302	0.766447	-0.00953754	-0.0658127	-0.110439	0.796644	0.342555	0.63169	0.893262	0.546756	0.72214	-0.00898692	0.000855665	-0.105808	0.993644	0.371286	0.653087	0.996768	0.577141	0.722699	-0.00955195	0.173014	3.37125	-13.9177	-0.0930575	-0.0864965	-0.0927722	0.506566	0.69132	0.521954	0.424385	0.468608	0.433726	0.523343	0.684327	0.602878	0.680118	0.865719	0.888448	0.626931	0.658815	0.632811	0.617051	0.775263	0.740875	-0.00580115	-0.010432	-0.00826413	-0.250264	-0.152804	0.263555	0.210685	0.348668	0.600148	0.425668	0.50151	0.00104057	0.0566859	-0.101821	0.807253	0.381486	0.633877	0.923053	0.594791	0.748978	-0.00904553	0.090395	-0.0987221	0.668175	0.395739	0.595548	0.820933	0.602541	0.697183	-0.00798832	0.000141427	-0.0979472	0.924478	0.400928	0.699761	0.982842	0.606139	0.823225	-0.0106352
Q6N075	MFSD5	ENSG00000182544	0.00294029	-0.017605	0.121251	0.847612	0.299602	0.566013	0.918485	0.492786	0.00335018	0.00734193	-0.0184663	0.23306	0.841944	0.489743	0.973209	0.918528	0.696258	-0.00439281	-0.474313	0.0287402	0.560545	0.819869	0.834214	0.816442	0.929551	0.893908	-0.0151053	0.000950633	0.000437547	0.375325	0.996194	0.673702	0.738224	0.998391	0.800445	-0.00952411	0.00185733	0.00125442	0.742466	0.989223	0.94696	0.921745	0.995279	0.96597	-0.0151145	0.354968	-0.0224616	0.208337	0.809116	0.451753	0.57864	0.89747	0.603693	-0.00311648	0.0033208	0.0387376	0.100237	0.691181	0.257146	0.243392	0.861948	0.396544	0.00579216	0.0278906	-0.0066727	0.777524	0.943842	0.958927	0.960608	0.972805	0.977144	-0.015197	-0.201179	-0.0123656	0.142919	0.895348	0.33985	0.638465	0.950607	0.561869	0.00138163	-0.00826191	0.0191095	0.935439	0.842586	0.973174	0.998483	0.926821	0.989704	-0.0154346	-0.0394556	-0.0077176	0.608928	0.933923	0.876855	0.774344	0.969276	0.909471	-0.0136481	-0.079928	-0.0338647	0.364874	0.73244	0.662211	0.740543	0.867561	0.784617	-0.00917629	-0.0630147	-0.0271164	0.467745	0.784611	0.767423	0.787348	0.896632	0.860441	-0.0115224	-0.0421466	-0.0150803	0.62144	0.876496	0.884764	0.841263	0.946729	0.930545	-0.0137915	0.185805	0.0135147	0.20109	0.882802	0.440225	0.423682	0.938448	0.574569	-0.0027082	0.00750919	0.00199438	0.927142	0.983384	0.995801	0.984499	0.992425	0.996963	-0.0158052	0.0491187	-0.212238	0.00842655	-0.0921096	0.502924	0.0383754	0.927696	0.345001	0.798291	0.110211	0.780351	0.156198	0.965399	0.544905	0.869063	0.204977	-0.0122468	0.0192252	0.0171841	0.00569251	0.82812	0.952844	0.976605	0.9331	0.978377	0.98641	-0.0154914	0.0138297	0.000401245	0.944507	0.996551	0.997561	0.972749	0.997843	0.997987	-0.0158336	0.0311656	0.00801624	0.704008	0.932516	0.930098	0.821662	0.968189	0.94627	-0.0147052	0.256755	-11.9189	6.78923	0.0199208	-0.0481597	-0.0302034	0.202643	0.0744534	0.693346	0.830156	0.607566	0.748952	0.442708	0.192049	0.877486	0.363412	0.318502	0.931362	0.913316	0.767181	0.862928	0.544692	0.32645	0.929981	-0.00281828	0.0104715	-0.0138777	-0.0991629	-0.018803	0.567914	0.846981	0.848953	0.818926	0.924153	0.902093	-0.013236	0.0354784	0.00205098	0.846506	0.982394	0.981355	0.941749	0.990473	0.987079	-0.0155696	0.119721	0.00836318	0.471511	0.928112	0.770853	0.679468	0.962893	0.838484	-0.011685	0.000646343	0.00184905	0.568424	0.983942	0.848967	0.864792	0.991648	0.916097	-0.0132362
Q6NSI4	RADX	ENSG00000147231	0.00344053	-0.157063	0.149393	0.186423	0.180057	0.599747	0.371218	0.359979	0.0111337	-0.0141266	-0.0928471	0.0690296	0.43836	0.0972363	0.96681	0.639813	0.280139	0.0205348	0.874779	-0.167943	0.401956	0.271698	0.524095	0.708714	0.590794	0.672437	-0.00629127	-9.12969e-05	-0.136049	0.946099	0.25515	0.518421	0.984861	0.45864	0.69815	-0.00525283	0.00316176	-0.134225	0.653254	0.262983	0.441641	0.886796	0.465564	0.608389	-0.00275892	0.764966	-0.188827	0.026879	0.113287	0.0437179	0.335994	0.268909	0.142876	0.032599	0.00732619	-0.0396457	0.00335745	0.739829	0.00681264	0.0211009	0.887749	0.0277536	0.0600828	-0.0948841	-0.134797	0.434429	0.256242	0.376102	0.881933	0.490311	0.599837	-0.000223766	0.298779	-0.128293	0.0801273	0.275495	0.109884	0.541645	0.508395	0.295011	0.0186761	-0.0643682	-0.0789631	0.608999	0.52012	0.754548	0.984776	0.722945	0.872214	-0.0111655	-0.352157	-0.197025	0.000218382	0.0846453	0.000536473	0.00491773	0.226072	0.0048071	0.0963986	-0.25331	-0.221457	0.0323611	0.0732696	0.0513171	0.300429	0.23973	0.15934	0.0301923	-0.209556	-0.208251	0.0740705	0.0938464	0.103041	0.386058	0.287419	0.250786	0.019654	-0.225995	-0.202618	0.0451289	0.0963063	0.0681588	0.24519	0.291029	0.177618	0.0259155	-0.0253726	-0.138631	0.889149	0.244847	0.506118	0.952008	0.455821	0.630627	-0.00483868	-0.295776	-0.206078	0.00563651	0.0830333	0.0112112	0.223263	0.241199	0.0641924	0.0531979	-0.250508	0.233035	-0.158325	-0.0240579	0.00854322	0.0616288	0.17433	0.84738	0.016312	0.133492	0.116047	0.20796	0.368104	0.920428	0.0685124	0.235455	0.0476341	0.0159581	-0.0892812	-0.158023	0.398449	0.195583	0.367027	0.678337	0.426279	0.526966	0.000157063	0.0491437	-0.133213	0.835561	0.265466	0.513732	0.916352	0.470612	0.623899	-0.00511013	-0.401419	-0.231706	5.79697290432052e-05	0.0438977	0.000156939	0.0011222	0.144653	0.0014729	0.11429	-0.687175	13.2147	23.0298	-0.189452	-0.0713532	-0.0886306	0.00524503	0.114222	0.285731	0.10713	0.556387	0.465893	0.0105032	0.220323	0.435002	0.0253044	0.394031	0.793814	0.257618	0.727778	0.658473	0.0298041	0.357677	0.609837	0.0541625	0.00816258	-0.00251977	-0.482417	-0.22323	0.0254064	0.0714044	0.0427598	0.233063	0.213192	0.128363	0.0331851	0.14546	-0.126202	0.525039	0.292506	0.428611	0.775857	0.51183	0.590649	-0.00226916	0.0286742	-0.133681	0.888561	0.264234	0.519816	0.94401	0.476522	0.635294	-0.00529502	0.00011589	-0.136728	0.935165	0.252579	0.517889	0.984841	0.457105	0.698111	-0.00523669
Q6NSJ2	PHLDB3	ENSG00000176531	0.00215463	-0.133453	0.430104	0.330952	0.489262	0.815409	0.537389	0.659982	-0.00455189	0.014531	-0.173328	0.095965	0.212124	0.16635	0.973209	0.407473	0.381385	0.0130578	1.99804	-0.245726	0.105057	0.171043	0.229601	0.39253	0.475915	0.398793	0.0092056	-0.00138983	-0.12198	0.36772	0.373404	0.448565	0.732028	0.579427	0.638421	-0.00314747	0.00492223	-0.113541	0.537327	0.412636	0.549231	0.837671	0.609291	0.691373	-0.00656349	0.496196	-0.157709	0.206227	0.256306	0.299859	0.577379	0.461757	0.464599	0.00347838	-0.00469238	-0.193202	0.126554	0.178176	0.207167	0.286566	0.459602	0.341186	0.00950107	-0.11809	-0.113673	0.420691	0.406435	0.482956	0.879021	0.635055	0.681468	-0.00433828	0.188455	-0.11674	0.339357	0.39235	0.422904	0.798681	0.617715	0.632928	-0.00215447	-0.176217	-0.0575419	0.205509	0.679422	0.442409	0.87554	0.830535	0.655754	-0.0029184	-0.170364	-0.156007	0.121937	0.256135	0.201223	0.301486	0.46441	0.308739	0.0099737	-0.0363694	-0.136348	0.799756	0.354742	0.647516	0.939193	0.586811	0.773734	-0.0091776	-0.0494463	-0.141267	0.716374	0.334139	0.625894	0.912019	0.575638	0.758338	-0.00861587	-0.0581065	-0.141078	0.653663	0.323664	0.604486	0.854781	0.568694	0.735252	-0.00804059	0.152455	-0.111449	0.464048	0.417199	0.51096	0.680159	0.622334	0.634715	-0.00526674	-0.120006	-0.15884	0.339282	0.261098	0.416244	0.760481	0.482614	0.601735	-0.00190829	-0.187864	0.227059	-0.152123	-0.0825342	0.0874674	0.113745	0.265644	0.571268	0.151944	0.171728	0.36264	0.299037	0.47717	0.741841	0.294511	0.28186	0.0146425	0.0127527	-0.113643	-0.156881	0.341523	0.26546	0.418011	0.631838	0.50579	0.575098	-0.00197844	-0.00059851	-0.125324	0.998255	0.365979	0.658345	0.998801	0.56935	0.743538	-0.00952941	-0.132718	-0.163939	0.259946	0.244851	0.348133	0.435065	0.450722	0.449737	0.00104648	-0.231925	3.05806	-22.331	-0.145397	-0.138994	-0.144247	0.409009	0.748232	0.369698	0.296035	0.330602	0.309529	0.467539	0.572549	0.402545	0.592274	0.894775	0.834258	0.500748	0.531571	0.514815	0.567631	0.686384	0.584337	-0.00383464	-0.00726127	-0.00136443	-0.0142912	-0.128095	0.95389	0.379213	0.657243	0.985138	0.602436	0.761681	-0.00950144	-0.00295469	-0.125533	0.990955	0.366716	0.658304	0.996633	0.581733	0.767624	-0.00952837	0.0498668	-0.121126	0.832236	0.382343	0.64368	0.914394	0.590172	0.73582	-0.00915357	-0.000929322	-0.123127	0.569658	0.369972	0.57313	0.865128	0.577422	0.741937	-0.00721903
Q6NT16	SLC18B1	ENSG00000146409	0.0090897	-0.106388	8.91407289563139e-07	0.250962	3.98837194168149e-06	0.000452482	0.450588	0.000376148	0.181855	0.0134408	-0.131829	0.0354607	0.204561	0.079948	0.924844	0.398394	0.250311	0.0265713	0.121426	-0.115894	0.889251	0.372967	0.616842	0.968497	0.675944	0.743522	-0.0103963	0.000602505	-0.0818655	0.589178	0.427068	0.652699	0.85751	0.63036	0.786154	-0.0100433	0.0027554	-0.0669292	0.633922	0.520319	0.682337	0.880175	0.701729	0.788113	-0.0109334	0.133637	-0.0888359	0.635541	0.394459	0.658317	0.863618	0.598703	0.767407	-0.010108	-0.000561034	-0.0868473	0.804022	0.413813	0.714489	0.893941	0.693339	0.800742	-0.01156	0.0778436	-0.0781356	0.440219	0.445943	0.546387	0.881933	0.665292	0.726134	-0.00681082	-0.213517	-0.0779154	0.145612	0.444089	0.254431	0.641638	0.66347	0.474691	0.00659915	-0.130528	-0.0986551	0.238257	0.340014	0.3665	0.895357	0.57068	0.595466	0.000217999	-0.0156808	-0.0822269	0.847212	0.426169	0.723317	0.916705	0.627953	0.791906	-0.011778	-0.04338	-0.090143	0.675449	0.39272	0.674829	0.899302	0.62172	0.792642	-0.010547	-0.0276108	-0.0864957	0.801612	0.413806	0.713931	0.944637	0.646818	0.820772	-0.0115461	0.0348877	-0.0737896	0.729491	0.479263	0.693977	0.891469	0.70415	0.801716	-0.0110432	0.132602	-0.0803229	0.376529	0.432829	0.497587	0.605393	0.635222	0.623315	-0.00515966	-0.0955542	-0.0949664	0.287345	0.357676	0.41738	0.729546	0.581741	0.602597	-0.00206476	-0.0673251	0.0886416	-0.0807259	-0.0586001	0.392093	0.385125	0.430641	0.593396	0.510128	0.517267	0.710637	0.600587	0.639501	0.759486	0.652032	0.622525	-0.00559869	-0.00589441	-0.0578025	-0.0897704	0.512835	0.386452	0.594316	0.760003	0.621089	0.720982	-0.00829712	-0.159391	-0.0821854	0.413048	0.422634	0.526375	0.626649	0.620495	0.635269	-0.00615197	0.00156065	-0.079793	0.985442	0.444075	0.736805	0.99225	0.643051	0.794511	-0.012106	0.20718	6.46678	8.02163	-0.063559	-0.074094	-0.0810856	0.296562	0.331771	0.639621	0.538887	0.488836	0.449605	0.426368	0.470735	0.676724	0.474351	0.640132	0.92316	0.726289	0.676297	0.645168	0.528359	0.599498	0.795459	-0.0024394	-0.0042176	-0.0106897	0.0332413	-0.0738586	0.858378	0.496205	0.725239	0.956278	0.700803	0.810907	-0.0118251	0.163968	-0.071604	0.384956	0.486327	0.504428	0.679518	0.68748	0.652521	-0.00540048	0.0485742	-0.0792743	0.771123	0.440425	0.706266	0.883047	0.641978	0.786973	-0.0113546	0.000211825	-0.0782229	0.858334	0.447928	0.743655	0.970191	0.650215	0.854252	-0.0123782
Q6NTE8	MRNIP	ENSG00000161010	-0.00173524	-0.193695	0.71096	0.432981	0.662768	0.921582	0.632799	0.788058	-0.017033	-0.000533498	-0.201479	0.970285	0.417999	0.709736	0.996503	0.620651	0.849905	-0.0190832	2.1405	-0.489695	0.322943	0.105467	0.265147	0.650483	0.379248	0.438824	0.0118031	-0.00097326	-0.191003	0.724049	0.441337	0.667013	0.916662	0.642943	0.795938	-0.017224	0.0356635	-0.135303	0.00604745	0.562744	0.014648	0.206304	0.73442	0.070493	0.0934693	-0.874749	-0.166101	0.342907	0.5018	0.451471	0.69281	0.689037	0.603524	-0.00561368	-0.00242537	-0.22454	0.70141	0.373659	0.659542	0.830807	0.659134	0.757517	-0.0168871	0.642626	-0.275473	0.0142373	0.246604	0.0344444	0.532084	0.48112	0.163586	0.0676838	0.362482	-0.190056	0.262906	0.436074	0.377768	0.754061	0.655681	0.59381	-0.000355975	-0.23313	-0.239293	0.380954	0.335461	0.482486	0.942307	0.566058	0.68862	-0.00758074	-0.34407	-0.255402	0.10162	0.294702	0.184153	0.268529	0.505997	0.289164	0.0205625	-0.792703	-0.393833	0.00108467	0.095287	0.00328098	0.0808487	0.27805	0.0273971	0.129978	-0.44484	-0.290841	0.0567293	0.234329	0.114091	0.346933	0.476624	0.267286	0.0342577	-0.376303	-0.271788	0.10164	0.267979	0.184183	0.366855	0.516563	0.341158	0.0205578	-0.520961	-0.189695	0.141465	0.433676	0.239047	0.343417	0.636102	0.376663	0.013018	-0.561677	-0.263654	0.0164122	0.268667	0.038262	0.316228	0.491401	0.139272	0.0657376	-0.511351	0.316201	-0.181456	0.0477772	0.0112929	0.27895	0.441688	0.859149	0.0274343	0.544678	0.131103	0.499446	0.648634	0.926178	0.0968917	0.646648	0.0749692	-0.0115078	-0.410209	-0.275005	0.0738569	0.261029	0.139137	0.292249	0.500543	0.279383	0.029031	-1.0204	-0.201864	0.0525334	0.401266	0.104751	0.175353	0.601238	0.195897	0.0372238	-0.668464	-0.275007	0.00482163	0.241266	0.0127167	0.0264693	0.447345	0.0362851	0.0959583	-1.13099	13.18	15.1498	-0.218178	-0.0583774	-0.0710895	0.106646	0.37518	0.763343	0.368688	0.819441	0.791397	0.18747	0.66152	0.93924	0.228752	0.675342	0.949888	0.575069	0.903111	0.88431	0.278091	0.756638	0.965233	0.0203504	-0.0174823	-0.0283478	-0.356729	-0.263669	0.409811	0.301015	0.494097	0.716825	0.524011	0.632379	-0.00840355	-0.162267	-0.221637	0.728023	0.374367	0.654604	0.890177	0.589042	0.765273	-0.0169067	-0.687848	-0.212059	0.108928	0.382213	0.190663	0.283286	0.590172	0.314877	0.0198565	-0.0012234	-0.190753	0.667163	0.440489	0.647061	0.901943	0.642677	0.791057	-0.0163158
Q6NUJ5	PWWP2B	ENSG00000171813	-0.000679048	0.120059	0.805352	0.381309	0.673127	0.950448	0.5853	0.795405	-0.0100649	-0.0126382	0.155116	0.147173	0.260494	0.241617	0.973209	0.46318	0.472349	0.00717933	0.149232	0.139162	0.906934	0.45384	0.622328	0.972835	0.735767	0.747588	-0.010269	-0.000371954	0.113631	0.807612	0.405234	0.692091	0.944292	0.608851	0.813778	-0.0106252	0.0133622	0.152201	0.106449	0.269369	0.187374	0.511184	0.472221	0.354117	0.011609	-0.103021	0.120864	0.803941	0.379479	0.672822	0.93378	0.584699	0.779101	-0.0100572	0.00447592	0.170003	0.126649	0.22347	0.215072	0.286566	0.513199	0.351356	0.00911942	-0.162031	0.123691	0.244133	0.36196	0.351176	0.81561	0.591999	0.58021	0.000920217	0.18407	0.119751	0.367873	0.378168	0.461878	0.814694	0.605934	0.663767	-0.00369141	0.16697	0.15561	0.251703	0.283712	0.370838	0.896066	0.513563	0.599979	6.28740445540732e-06	0.122054	0.131444	0.277691	0.335142	0.384048	0.492284	0.546703	0.494214	-0.00058339	0.217818	0.188928	0.106715	0.184519	0.187889	0.475915	0.407502	0.367778	0.0113671	0.203375	0.185973	0.127518	0.192609	0.216224	0.484243	0.42849	0.397267	0.00903044	0.135959	0.155843	0.291373	0.268621	0.396806	0.604483	0.517221	0.563151	-0.00113313	0.111226	0.122275	0.603118	0.370853	0.605889	0.779838	0.582754	0.712316	-0.00827998	0.112179	0.142948	0.358407	0.307094	0.46144	0.775009	0.532625	0.639083	-0.00370544	0.136366	-0.00275881	0.127356	0.114947	0.234141	0.985432	0.350736	0.437637	0.346233	0.716233	0.563552	0.993665	0.565285	0.632575	0.507345	0.787724	0.00116921	-0.0113079	0.220081	0.17207	0.0759912	0.215987	0.145024	0.297344	0.451976	0.288174	0.0157932	0.363037	0.133071	0.210976	0.330674	0.321244	0.416577	0.534224	0.443245	0.0024366	0.0707258	0.126757	0.562837	0.359614	0.595712	0.718335	0.565541	0.673588	-0.00805981	0.0536654	6.51733	11.9009	0.117599	0.134813	0.124061	0.858615	0.529795	0.665318	0.394545	0.352574	0.386282	0.693633	0.587535	0.652107	0.91949	0.77812	0.926674	0.597191	0.55295	0.590154	0.764501	0.69785	0.778256	-0.0106634	-0.00788958	-0.00968769	0.402158	0.180655	0.118033	0.203729	0.206662	0.428022	0.417291	0.352585	0.00986713	0.254385	0.12735	0.339674	0.352646	0.445907	0.648065	0.568177	0.604862	-0.00312311	0.229027	0.127468	0.344871	0.352341	0.450277	0.568698	0.561478	0.572406	-0.00328892	-0.000276174	0.112844	0.864253	0.408289	0.702619	0.971545	0.614263	0.825278	-0.0108839
Q6NUP7	PPP4R4	ENSG00000119698	0.0039776	-0.106699	0.068351	0.316081	0.131617	0.480443	0.522003	0.297681	0.01771	0.000164398	-0.0915407	0.981177	0.404578	0.697752	0.998643	0.60813	0.843286	-0.0109489	1.01619	-0.159133	0.309075	0.255727	0.470276	0.639739	0.57512	0.630236	-0.00481762	-0.00364828	-0.0735131	0.00253967	0.479431	0.00714357	0.0965502	0.675325	0.0427808	0.0663915	0.00293169	-0.0783253	0.647356	0.472709	0.651629	0.884361	0.66458	0.765386	-0.009927	0.128571	-0.0994	0.726335	0.366895	0.656306	0.903853	0.572042	0.765641	-0.00988212	0.00353788	-0.040559	0.141792	0.71671	0.236108	0.30963	0.873505	0.3754	0.00776265	0.0963578	-0.0928603	0.391145	0.386539	0.482445	0.872387	0.615385	0.68112	-0.00453766	0.64339	-0.0842153	5.6503330395967e-05	0.400985	0.000202978	0.0727386	0.6244	0.00904535	0.121464	0.0818086	-0.0745446	0.482828	0.4972	0.545033	0.984418	0.704292	0.737662	-0.00665251	-0.0803248	-0.0986277	0.38002	0.359226	0.473979	0.591551	0.569458	0.578267	-0.00423107	0.0607745	-0.0718422	0.571855	0.523326	0.594463	0.852376	0.72727	0.736429	-0.00816037	-0.0533658	-0.10786	0.612995	0.337836	0.613802	0.868145	0.578847	0.750278	-0.00871699	-0.120012	-0.122987	0.250337	0.26619	0.359452	0.562258	0.514578	0.526523	0.00054634	-0.164768	-0.0982987	0.326743	0.360015	0.430603	0.559344	0.573234	0.565835	-0.00257067	-0.0694498	-0.102867	0.470612	0.347313	0.547949	0.841677	0.57248	0.710604	-0.0068027	-0.051083	0.0452104	-0.0908714	-0.0866313	0.557855	0.696379	0.399263	0.460472	0.598916	0.617606	0.813221	0.834704	0.61207	0.654891	0.72293	0.707668	-0.00836121	-0.00897733	-0.000211757	-0.0888564	0.998263	0.421141	0.711648	0.999615	0.651752	0.808546	-0.0113902	-0.141569	-0.0952647	0.538288	0.378856	0.588396	0.729904	0.580382	0.687347	-0.00805046	-0.0323442	-0.0945691	0.754874	0.387533	0.677651	0.851935	0.592382	0.744443	-0.0105295	-0.0639244	6.44454	-4.89426	-0.092492	-0.0916296	-0.100415	0.814644	0.391193	0.799162	0.396248	0.413392	0.36954	0.692276	0.460857	0.64536	0.895089	0.688987	0.95793	0.598478	0.610757	0.575553	0.763332	0.591896	0.773431	-0.0109048	-0.00380833	-0.00975574	0.0930473	-0.073127	0.653246	0.518497	0.643055	0.867896	0.719752	0.750955	-0.00960898	0.0354243	-0.0863725	0.870268	0.427704	0.702181	0.950971	0.637142	0.799005	-0.0111546	-0.0903899	-0.0939548	0.638369	0.385949	0.636933	0.801443	0.593012	0.73068	-0.00944103	-0.00364766	-0.0780841	0.00447579	0.454352	0.0119934	0.125713	0.655476	0.0618406	0.0579405
Q6NV74	CRACDL	ENSG00000196872	0.00180002	-0.0389015	0.439407	0.727204	0.717283	0.820119	0.850663	0.82451	-0.0104467	-0.00146514	-0.0243775	0.84525	0.828412	0.94998	0.996503	0.910711	0.977311	-0.0149275	2.06979	-0.245802	0.0311249	0.101995	0.0883484	0.212001	0.372959	0.211992	0.0259961	-2.28344e-05	-0.0319493	0.985949	0.773321	0.958899	0.996388	0.874752	0.9766	-0.0151965	0.00751088	-0.0117754	0.269284	0.915843	0.527273	0.680156	0.958273	0.675091	-0.00560469	0.530256	-0.0618952	0.119442	0.580467	0.286712	0.472386	0.750632	0.452044	0.00404016	0.00356141	-0.000777309	0.14357	0.994735	0.312501	0.311585	0.997836	0.453543	0.00271064	-0.0672342	-0.0465867	0.571123	0.683291	0.778563	0.922298	0.832593	0.873184	-0.0118449	0.0956378	-0.0451753	0.563402	0.692584	0.773483	0.893987	0.837694	0.87678	-0.0117397	-0.00866998	-0.0232035	0.944228	0.842321	0.97981	0.998483	0.92676	0.992271	-0.0155442	-0.275189	-0.0848911	0.00292234	0.43532	0.011365	0.0265242	0.637424	0.0378212	0.0534033	-0.148482	-0.0910989	0.16699	0.444651	0.371267	0.562096	0.665726	0.552526	-2.1644e-05	-0.100608	-0.071598	0.341311	0.549472	0.614635	0.702635	0.754644	0.750846	-0.00799211	-0.142368	-0.0802353	0.172375	0.491253	0.380243	0.472314	0.712759	0.546317	-0.000397933	0.110931	-0.0203754	0.529857	0.854849	0.794294	0.72792	0.927237	0.859021	-0.0120708	-0.141181	-0.0757427	0.155486	0.509105	0.349385	0.619597	0.706617	0.543098	0.000942937	-0.158302	0.139651	-0.0588713	0.0168113	0.073742	0.258212	0.595402	0.888025	0.193211	0.51598	0.332884	0.476007	0.766802	0.942131	0.344577	0.621655	0.0102931	-0.00530036	-0.078955	-0.0586181	0.410226	0.612904	0.684409	0.686881	0.78845	0.789753	-0.0097768	-0.0005136	-0.0309165	0.998283	0.782452	0.961961	0.998801	0.881257	0.972665	-0.0152479	-0.198581	-0.0837874	0.0430447	0.456296	0.123228	0.126273	0.653519	0.203379	0.0173333	-0.183189	6.9074	14.6515	-0.0454571	-0.0137268	-0.0225982	0.452617	0.416267	0.494029	0.686376	0.90497	0.843572	0.724738	0.703487	0.775091	0.632648	0.708125	0.878223	0.826948	0.952314	0.913465	0.7891	0.788641	0.863339	-0.0106949	-0.0102987	-0.0118668	-0.177202	-0.0632477	0.399574	0.589811	0.673685	0.710476	0.773332	0.774643	-0.00952369	0.230211	-0.0147152	0.299797	0.895219	0.56076	0.613052	0.947398	0.696122	-0.00658801	0.100909	-0.0235371	0.614318	0.833493	0.846834	0.788156	0.915645	0.893938	-0.0131958	0.000144393	-0.0321792	0.916007	0.771672	0.953708	0.982268	0.874471	0.975885	-0.015109
Q6NW34	NEPRO	ENSG00000163608	-0.0087532	0.150114	0.0158739	0.388739	0.0465909	0.282405	0.591766	0.15268	0.0316439	-0.00635644	0.112096	0.591037	0.53129	0.747047	0.996503	0.713435	0.874853	-0.0109228	0.271734	0.0874316	0.860762	0.719969	0.834307	0.955934	0.885516	0.893908	-0.0148337	-0.00253715	0.101395	0.217068	0.565249	0.402521	0.601219	0.742261	0.597898	-0.00128612	0.0107906	0.124953	0.312136	0.475667	0.500013	0.709517	0.666383	0.65415	-0.00472113	-1.28349	0.179894	0.0161533	0.307545	0.0473139	0.314322	0.512343	0.14996	0.0314127	-0.0111021	-0.161027	0.00298034	0.367298	0.0119172	0.0193284	0.655231	0.0426348	0.052294	0.177462	-0.0180313	0.331144	0.918838	0.620682	0.844408	0.960756	0.778018	-0.00808456	0.0778739	-0.0110122	0.761721	0.950576	0.952152	0.95163	0.977258	0.977592	-0.0148472	-0.0338104	0.0847317	0.863172	0.648045	0.869869	0.997649	0.810345	0.937839	-0.0134151	0.183727	0.134563	0.214329	0.450544	0.398254	0.422639	0.65099	0.508281	-0.00111166	-0.169	0.0232145	0.316877	0.90271	0.522284	0.706774	0.957102	0.67952	-0.00532862	-0.0319854	0.0814436	0.847637	0.669604	0.847697	0.958587	0.836253	0.910275	-0.0129057	-0.0681844	0.0698521	0.677075	0.708335	0.791553	0.863704	0.857417	0.868953	-0.0118302	-0.377386	0.0698848	0.174071	0.691643	0.341621	0.392595	0.833945	0.485052	0.00126626	0.0936298	0.118624	0.549866	0.517285	0.736845	0.877392	0.711704	0.846193	-0.0107905	0.0564988	-0.217838	0.098673	0.0624729	0.686447	0.260558	0.579315	0.740345	0.812452	0.419726	0.877816	0.479064	0.757257	0.857885	0.879274	0.539069	-0.0123343	-0.00195552	-0.0353771	0.0755927	0.815042	0.681591	0.857814	0.926954	0.834328	0.913016	-0.0131941	-0.235994	0.074646	0.532851	0.673644	0.725324	0.725369	0.815053	0.798405	-0.0105416	0.0896611	0.11243	0.566864	0.534517	0.747874	0.722036	0.716396	0.803642	-0.0110251	-0.0469364	8.64162	44.4684	0.0845356	0.136014	0.126211	0.90344	0.502653	0.177869	0.636363	0.455415	0.483909	0.875213	0.632349	0.31854	0.946577	0.762055	0.730777	0.794397	0.647693	0.674556	0.90578	0.733703	0.508662	-0.013512	-0.00844322	0.00238771	0.11962	0.110303	0.71869	0.554209	0.826108	0.895782	0.749161	0.885537	-0.012598	-0.170974	0.0765885	0.624567	0.666305	0.781829	0.832831	0.817921	0.85524	-0.0117268	-0.310293	0.0659668	0.325991	0.709286	0.543261	0.550492	0.84329	0.65534	-0.0059882	-0.00277833	0.0989626	0.200123	0.57433	0.379405	0.611009	0.750406	0.583189	-0.000361282
Q6NY19	KANK3	ENSG00000186994	-0.000967562	-0.105802	0.784353	0.568314	0.791347	0.94346	0.74341	0.874569	-0.0138588	0.00356095	-0.123696	0.773406	0.505314	0.788168	0.996503	0.694192	0.898358	-0.0137846	-1.66808	-0.0208061	0.282419	0.938862	0.373409	0.614135	0.976721	0.54359	-9.28533e-05	0.000444964	-0.113344	0.828922	0.537307	0.807834	0.948401	0.723463	0.891291	-0.014369	0.0105742	-0.0972257	0.301771	0.596604	0.479838	0.70362	0.758025	0.637582	-0.0047199	0.0837105	-0.120438	0.878109	0.519815	0.812028	0.960931	0.704766	0.87734	-0.0143345	-0.00211433	-0.0971388	0.570428	0.616497	0.785949	0.738888	0.819467	0.850472	-0.0138579	-0.138545	-0.0674113	0.453185	0.723098	0.696442	0.884448	0.855937	0.823919	-0.0116112	-0.308122	-0.0841616	0.243265	0.656812	0.46624	0.739978	0.815761	0.667638	-0.00419008	-0.144419	-0.158887	0.464774	0.415461	0.609191	0.977114	0.640011	0.779159	-0.00912972	0.354764	-0.0395206	0.0129976	0.826332	0.0370639	0.0703035	0.910887	0.089969	0.0410273	0.1647	-0.03252	0.319165	0.870521	0.49915	0.708806	0.939592	0.661878	-0.00539943	0.157957	-0.0357523	0.318504	0.856824	0.49847	0.686036	0.933838	0.662454	-0.00537451	0.284511	0.0130756	0.0647182	0.945837	0.148046	0.297886	0.980474	0.295939	0.0165741	-0.0899782	-0.119552	0.737575	0.514608	0.776626	0.866731	0.709159	0.846031	-0.0135127	0.284548	0.0150106	0.0808161	0.938572	0.179548	0.506675	0.971266	0.36238	0.0132396	0.369555	-0.405088	-0.0116458	-0.224569	0.00943347	0.0361454	0.94895	0.249331	0.0281289	0.0909485	0.121037	0.151485	0.974819	0.448165	0.0986234	0.178115	0.0462368	0.025712	0.167677	-0.0469411	0.263417	0.80627	0.44293	0.562444	0.90617	0.597275	-0.00324548	-0.0242552	-0.112727	0.946709	0.540513	0.828316	0.973532	0.724562	0.874509	-0.0148351	0.368682	-0.0110524	0.0135245	0.951811	0.0387873	0.0548362	0.976474	0.0838269	0.0405974	0.764477	-14.1687	0.0619037	-0.0470319	-0.166021	-0.118599	0.030581	0.280201	0.998641	0.796126	0.39675	0.543827	0.0792623	0.459344	0.825145	0.0921247	0.591977	0.999054	0.893994	0.595913	0.72279	0.141743	0.590345	0.896394	0.0279337	-0.00395034	-0.0148999	0.550631	-0.0155853	0.108433	0.934921	0.227527	0.413953	0.969826	0.375277	0.00894232	-0.0418211	-0.113437	0.909733	0.538042	0.824834	0.962365	0.728738	0.884618	-0.0147567	-0.0579474	-0.114582	0.854924	0.534048	0.816353	0.927188	0.723064	0.872437	-0.0145643	-4.32178e-05	-0.113011	0.984321	0.538572	0.826845	0.996396	0.725991	0.90397	-0.014802
Q6NYC1	JMJD6	ENSG00000070495	0.00500174	-0.0301035	0.0715054	0.820882	0.195841	0.485836	0.902304	0.378832	0.0100008	0.00136211	-0.00364067	0.87962	0.978597	0.988552	0.996503	0.989357	0.994983	-0.0155639	-0.356595	0.0823624	0.764323	0.660089	0.906341	0.919915	0.857134	0.940801	-0.0166654	0.00108398	-0.00551674	0.503099	0.967151	0.79835	0.813988	0.98306	0.884841	-0.012248	0.00429427	0.011444	0.606839	0.93266	0.875315	0.867835	0.966832	0.920481	-0.0138375	-0.0406853	0.00263163	0.920656	0.984591	0.995032	0.972481	0.991652	0.996193	-0.0156684	0.00386859	0.0872757	0.1871	0.538396	0.403212	0.371478	0.77115	0.545049	-0.00133189	0.14525	0.0321174	0.303801	0.814406	0.568074	0.835009	0.90824	0.740558	-0.0067951	0.00407563	0.0362317	0.983625	0.792148	0.965706	0.996107	0.893649	0.983781	-0.0153105	-0.335929	-0.0291858	0.0226934	0.83151	0.0720526	0.603886	0.92252	0.237734	0.0256682	0.216196	0.0454089	0.0553686	0.734337	0.158389	0.180755	0.855508	0.259233	0.0133043	0.160044	0.0684388	0.209785	0.633582	0.454047	0.609164	0.808756	0.625478	-0.00319648	0.263091	0.115292	0.0352136	0.417678	0.107947	0.281444	0.650964	0.258297	0.019244	0.372851	0.139891	0.00222912	0.305992	0.00915339	0.0524931	0.552003	0.0450898	0.0566238	0.473263	0.0315624	0.0234534	0.810555	0.0759715	0.118369	0.903945	0.170743	0.0246546	0.0578864	0.0155671	0.629143	0.911039	0.889269	0.90395	0.959061	0.93688	-0.0139824	0.0801811	0.17527	0.0115029	0.0288509	0.456642	0.244999	0.932146	0.84113	0.756965	0.501575	0.754299	0.461553	0.966948	0.916924	0.840661	0.609433	-0.0113931	-0.00484501	0.236143	0.0809913	0.0389584	0.556847	0.117647	0.209259	0.749437	0.250677	0.018056	0.261474	0.0118519	0.363202	0.929796	0.66013	0.581325	0.964251	0.744791	-0.00919804	0.158744	0.0393957	0.185174	0.773418	0.414133	0.34834	0.879269	0.512899	-0.00175676	0.241616	11.7731	-8.21339	0.0152381	-0.00360797	-0.0215002	0.423175	0.23028	0.744867	0.910504	0.979164	0.876326	0.724484	0.480013	0.93739	0.605409	0.545441	0.947361	0.957616	0.988119	0.932461	0.7891	0.607707	0.964208	-0.0106893	-0.0041388	-0.0149495	0.294842	0.0514498	0.241669	0.715472	0.50237	0.57754	0.852326	0.640066	-0.00483273	0.261681	0.0148628	0.325943	0.912133	0.615899	0.637686	0.957114	0.736145	-0.00808769	0.369057	0.0232485	0.123306	0.862045	0.30349	0.306188	0.928967	0.43499	0.00317367	0.000563688	-0.00290245	0.73465	0.982727	0.943846	0.924809	0.990938	0.970871	-0.0149416
Q6NYC8	PPP1R18	ENSG00000146112	-0.000723687	0.364573	0.765071	0.00228372	0.00931626	0.937784	0.0195776	0.0553955	0.0555109	0.0176588	0.313739	0.0223819	0.0075583	0.000710751	0.85313	0.0456268	0.0140405	0.0924491	-0.135563	0.36699	0.896082	0.0263237	0.0290075	0.969801	0.197453	0.103441	0.0452911	0.000609141	0.358555	0.654205	0.00258491	0.00918502	0.885262	0.0215857	0.0497342	0.0561423	0.00354672	0.365545	0.621031	0.0023121	0.00937924	0.874487	0.018878	0.0527258	0.0562616	-0.255366	0.376858	0.472838	0.00180881	0.00752263	0.781593	0.0163056	0.0489714	0.0586371	-0.00201819	0.370519	0.429593	0.00327401	0.0035455	0.629983	0.0656844	0.0168838	0.0700768	-0.316936	0.405536	0.00905269	0.000655542	0.000158721	0.516557	0.0136209	0.0104783	0.114134	0.0624365	0.399299	0.717751	0.00106769	0.0045416	0.935681	0.0172529	0.0489934	0.0664722	-0.194084	0.329913	0.132115	0.00735769	0.00370789	0.840202	0.0560936	0.0433711	0.0694258	0.218447	0.406586	0.0242785	0.000611068	0.000762959	0.106244	0.00858161	0.0060378	0.0914512	0.279112	0.479311	0.011363	0.000146409	0.000390773	0.195319	0.00764098	0.00679805	0.100827	0.259071	0.473299	0.0171148	0.000185092	0.000561753	0.20089	0.0106799	0.00839261	0.0957533	0.229415	0.446096	0.032222	0.000328123	0.000974707	0.205529	0.0131317	0.0099717	0.0879945	0.363997	0.384686	0.0460521	0.00108315	0.00132185	0.176928	0.0148646	0.00996095	0.0836766	0.150043	0.407589	0.147442	0.000947202	0.00362893	0.610672	0.0137264	0.0323671	0.0697388	0.238935	-0.120839	0.403019	0.317784	0.00917222	0.348629	0.000618783	0.0124533	0.000344584	0.0103985	0.120367	0.567839	0.00971439	0.0674294	0.00539872	0.0390035	0.103338	0.0547272	0.23957	0.444546	0.0157895	0.00028969	0.000558701	0.12929	0.0111878	0.00654841	0.0965418	0.483811	0.386767	0.0524957	0.00110141	0.00157619	0.175303	0.013894	0.0101033	0.0817815	0.228037	0.420422	0.0268218	0.000499492	0.000888355	0.0908648	0.00725203	0.00513213	0.0899714	0.522478	-4.88516	4.08871	0.400136	0.344723	0.351953	0.04023	0.569108	0.852812	0.000797298	0.0050956	0.00412031	0.00125861	0.0137341	0.0158843	0.113119	0.800382	0.968658	0.00947436	0.0321556	0.0279905	0.00602698	0.0594437	0.0840342	0.085004	0.0505764	0.0483993	0.502773	0.45163	0.0212098	0.000283161	0.000724126	0.213002	0.00707473	0.0102251	0.0928732	0.27272	0.377484	0.2385	0.00160378	0.0051803	0.557726	0.0197569	0.0332055	0.0645509	0.408912	0.388251	0.0498583	0.00105921	0.00150936	0.176654	0.0148423	0.0103353	0.082403	0.00104836	0.358645	0.464776	0.0025403	0.00776834	0.812017	0.021729	0.0459791	0.0586096
Q6NZ67	MZT2B	ENSG00000152082	0.00158254	0.0390241	0.453898	0.702938	0.671926	0.829421	0.834024	0.794422	-0.00926312	-0.0107985	0.077232	0.111649	0.450419	0.249989	0.973209	0.650075	0.479731	0.00609007	3.05124	-0.234256	0.000727715	0.0927269	0.00294372	0.0422622	0.35899	0.0249586	0.0841902	0.0012976	0.0460371	0.273636	0.650845	0.487915	0.649345	0.800881	0.673214	-0.00430067	0.00580625	0.0616649	0.354188	0.548745	0.574625	0.739509	0.723756	0.710857	-0.00692419	0.190606	0.0363674	0.539636	0.725513	0.737193	0.8159	0.847273	0.827446	-0.0107147	0.00200444	0.0576356	0.371163	0.595892	0.640614	0.572	0.80777	0.74307	-0.00858255	-0.0895596	0.0333043	0.406263	0.750119	0.676999	0.876336	0.869435	0.814734	-0.0094535	0.12316	0.03484	0.416011	0.739207	0.686634	0.834767	0.864179	0.820604	-0.00967643	0.110715	0.050831	0.325612	0.632753	0.58924	0.926344	0.801211	0.765824	-0.00726605	-0.266156	-0.00778564	0.00150798	0.937519	0.00568509	0.016545	0.970827	0.0231601	0.0627158	-0.0529625	0.0262816	0.586776	0.810758	0.767709	0.860165	0.909131	0.855668	-0.0113505	-0.08973	0.00968783	0.348872	0.929569	0.573184	0.708914	0.968568	0.720819	-0.00677913	-0.143244	-0.00481349	0.127395	0.964013	0.277328	0.41	0.986492	0.446729	0.00448955	-0.0804687	0.0434656	0.616137	0.670569	0.784881	0.788443	0.819053	0.852541	-0.0116974	-0.125062	0.00725404	0.166935	0.945159	0.343348	0.633925	0.974948	0.53684	0.0011984	-0.126672	0.119614	0.0244475	0.109408	0.116771	0.285509	0.810928	0.316663	0.260538	0.434196	0.413356	0.506629	0.903318	0.518827	0.422301	0.552146	0.00549636	-0.00249049	-0.106391	0.00980321	0.223576	0.926428	0.425845	0.519723	0.964125	0.582164	-0.00216778	0.105811	0.0539336	0.629619	0.599901	0.797006	0.792565	0.76676	0.852052	-0.0120308	-0.136608	0.0109818	0.130769	0.915939	0.28471	0.272695	0.958496	0.385875	0.00411676	-0.101258	-5.44937	-1.72586	0.0398465	0.0680183	0.0757197	0.65149	0.46473	0.928205	0.700379	0.518359	0.470887	0.80851	0.588627	0.766634	0.788855	0.739204	0.983179	0.835608	0.698989	0.663227	0.856291	0.698717	0.858241	-0.0122574	-0.007306	-0.011506	-0.128126	0.0242068	0.505388	0.822492	0.7169	0.781617	0.910822	0.805399	-0.0103572	-0.202812	0.0340171	0.315851	0.740288	0.540565	0.629543	0.864879	0.679467	-0.00591001	-0.0911458	0.0412959	0.619152	0.688061	0.791233	0.791121	0.830144	0.853797	-0.0119158	0.00161887	0.0470244	0.195165	0.643168	0.383494	0.604676	0.797761	0.586493	-0.000528824
Q6P087	RPUSD3	ENSG00000156990	-0.00345622	-0.137688	0.260808	0.388601	0.326194	0.714861	0.591673	0.517782	0.00271581	0.00192728	-0.164198	0.84849	0.317447	0.604668	0.996503	0.524365	0.782024	-0.0101901	-0.32204	-0.127898	0.806034	0.547905	0.652939	0.934558	0.794149	0.769853	-0.0134711	0.000962228	-0.159725	0.570663	0.318843	0.545694	0.847122	0.527353	0.716285	-0.00811533	0.00601364	-0.142447	0.512187	0.382691	0.496825	0.825697	0.584503	0.652521	-0.00618913	-0.126768	-0.157071	0.801044	0.325852	0.596517	0.93266	0.532223	0.720146	-0.00990451	0.00525516	-0.105234	0.0951442	0.52998	0.161665	0.234192	0.768357	0.286729	0.0173758	-0.32136	-0.145793	0.0442184	0.374515	0.0856843	0.659216	0.603956	0.269491	0.0304217	-0.144309	-0.154696	0.533154	0.355348	0.539262	0.883711	0.583607	0.722508	-0.0078637	0.0661048	-0.144019	0.697135	0.377521	0.570717	0.986889	0.603721	0.753799	-0.00897471	-0.111115	-0.163892	0.376598	0.304149	0.415754	0.588001	0.515751	0.52395	-0.00233742	-0.195489	-0.22253	0.176596	0.180004	0.245978	0.571352	0.402	0.432885	0.00856287	-0.189145	-0.215831	0.172703	0.189327	0.241898	0.550336	0.423825	0.426678	0.00890826	-0.144493	-0.189781	0.295847	0.242074	0.355584	0.606909	0.487683	0.52277	0.000921812	-0.202139	-0.154482	0.387413	0.332212	0.423076	0.613881	0.546074	0.559509	-0.00270202	0.0813075	-0.141684	0.534195	0.383141	0.508639	0.870183	0.603486	0.676443	-0.00662398	0.0616051	-0.420376	-0.154812	-0.28113	0.608154	0.014262	0.335404	0.102895	0.541223	0.032648	0.837688	0.0884109	0.55122	0.256376	0.677757	0.0859487	-0.00794072	0.050438	-0.0582157	-0.171486	0.648344	0.294726	0.556359	0.839955	0.535513	0.691221	-0.00852621	-0.202957	-0.162755	0.530079	0.31139	0.50664	0.723526	0.516806	0.617822	-0.00654054	-0.215857	-0.177098	0.148281	0.267704	0.216055	0.297564	0.473825	0.311222	0.0113582	-0.398411	-3.42437	22.5658	-0.183496	-0.161372	-0.13395	0.329756	0.77271	0.490189	0.258527	0.349144	0.430677	0.383189	0.640651	0.525892	0.511043	0.90686	0.877453	0.460818	0.550188	0.630148	0.486481	0.740112	0.684297	-0.000640042	-0.0116469	-0.00740708	-0.140682	-0.180759	0.614051	0.27982	0.543555	0.846197	0.499382	0.673186	-0.00803196	-0.170322	-0.161641	0.579902	0.314789	0.529512	0.805374	0.532907	0.671774	-0.00747664	-0.200772	-0.159398	0.463324	0.320465	0.471357	0.674593	0.533119	0.593306	-0.00501207	0.000747302	-0.156313	0.678838	0.329045	0.588469	0.904806	0.537703	0.75115	-0.00971823
Q6P179	ERAP2	ENSG00000164308	0.000693683	0.0299189	0.821378	0.822191	0.942045	0.953174	0.90323	0.966316	-0.0223552	0.0109275	0.0187575	0.247149	0.886467	0.492761	0.973209	0.943916	0.699006	-0.00670213	-0.850555	0.15079	0.485802	0.447813	0.716372	0.768527	0.73158	0.814432	-0.0185536	-0.00209485	0.0292856	0.179493	0.822301	0.390495	0.548637	0.904047	0.585984	-0.00114213	0.0205678	0.0472528	0.0105724	0.710938	0.0363242	0.242795	0.836757	0.123707	0.0545322	-0.215486	0.0555453	0.594987	0.686274	0.838435	0.845483	0.821579	0.893809	-0.019523	-0.00629327	-0.0279851	0.0389495	0.842969	0.10116	0.126459	0.936478	0.2066	0.0309077	-0.216683	0.103339	0.159881	0.448591	0.319715	0.775872	0.668128	0.554399	0.00366037	-0.0497623	0.0714438	0.822352	0.600748	0.841936	0.963075	0.78012	0.916319	-0.0198595	-0.162726	0.000641719	0.301993	0.996358	0.564635	0.914189	0.998297	0.750273	-0.0100883	0.224218	0.0986039	0.0430904	0.456939	0.123421	0.154374	0.656022	0.216802	0.0259403	0.057218	0.0643952	0.661186	0.664557	0.877499	0.892224	0.829783	0.925172	-0.020629	0.0494354	0.0610653	0.701574	0.68209	0.897698	0.904667	0.84208	0.940562	-0.0211822	0.0787506	0.0720684	0.545555	0.620692	0.804267	0.796431	0.808551	0.876928	-0.0185135	-0.0775804	0.0273692	0.721018	0.837049	0.906464	0.856527	0.917854	0.937036	-0.0214185	0.192512	0.123369	0.113213	0.384057	0.272431	0.558759	0.604167	0.465956	0.00749534	0.259519	-0.405812	0.131891	-0.00501468	0.0161801	0.0072815	0.325569	0.970246	0.0524769	0.0224481	0.157202	0.0596419	0.542471	0.985947	0.148156	0.0662686	0.0461135	0.0662076	0.0749992	0.0708738	0.530474	0.620487	0.789506	0.770302	0.794404	0.86425	-0.0182806	-0.378366	0.00866627	0.184483	0.947971	0.39681	0.384808	0.974464	0.517031	-0.00153961	0.177489	0.107333	0.130608	0.439942	0.304849	0.272453	0.639474	0.406334	0.0048028	0.450384	7.05076	35.3696	0.0758156	0.082865	0.0753524	0.10085	0.557141	0.144848	0.567678	0.544189	0.577016	0.24844	0.706814	0.288539	0.219674	0.794124	0.705871	0.747611	0.719007	0.743928	0.346193	0.790076	0.478565	0.00969759	-0.0157573	0.0061984	0.109335	0.0601945	0.677497	0.676101	0.882128	0.880619	0.830631	0.922746	-0.0210061	0.148381	0.0512271	0.598558	0.704865	0.837074	0.818131	0.841306	0.893033	-0.0197171	-0.110289	0.0259784	0.65872	0.846939	0.872365	0.814594	0.923347	0.911546	-0.0207323	-0.00129233	0.0295513	0.445312	0.822122	0.721026	0.798341	0.904182	0.838357	-0.0158675
Q6P1K2	PMF1	ENSG00000160783	0.0123057	0.392017	0.045796	0.136203	0.0324147	0.4225	0.304395	0.121079	0.0622436	0.0386845	0.289436	0.0453512	0.288255	0.0321475	0.943032	0.492258	0.142652	0.0624479	1.65358	0.357764	0.584734	0.36143	0.235264	0.829474	0.666236	0.405712	0.0141185	0.00543351	0.418988	0.183181	0.116088	0.09895	0.553991	0.276225	0.249523	0.0342948	-0.000674801	0.476734	0.970552	0.0775031	0.199627	0.993733	0.208511	0.368792	0.0167389	-0.216608	0.466548	0.793006	0.0893817	0.233132	0.92925	0.22944	0.398299	0.0122684	-0.00155976	0.431383	0.843291	0.134277	0.236652	0.918255	0.403624	0.376034	0.0118788	-0.0199109	0.45407	0.947128	0.093621	0.240819	0.988597	0.267707	0.47524	0.0114248	-0.023502	0.450725	0.957499	0.0949151	0.241008	0.993427	0.267775	0.461658	0.0114044	0.117014	0.536764	0.72415	0.0616115	0.171541	0.986889	0.203522	0.391881	0.0204815	-0.307577	0.403645	0.206307	0.132531	0.108031	0.413363	0.304483	0.1968	0.0320607	-0.544122	0.282612	0.0952615	0.314818	0.0594738	0.459945	0.54941	0.175267	0.0471459	-0.612039	0.267683	0.0451714	0.331611	0.0320393	0.320268	0.573524	0.115103	0.0625311	-0.779467	0.280011	0.0100984	0.289258	0.00863526	0.120075	0.536986	0.0429216	0.0943248	-0.489897	0.425049	0.323689	0.113165	0.147829	0.557031	0.278727	0.268541	0.0240387	-0.164708	0.417554	0.543482	0.13368	0.192977	0.874216	0.325621	0.379947	0.0174011	0.00503575	-0.671397	0.461115	0.348762	0.984692	0.053524	0.0904576	0.217256	0.232335	0.0328643	0.996316	0.190604	0.242855	0.410968	0.389867	0.0864001	0.0125255	0.0635312	-0.567139	0.317401	0.0433669	0.241557	0.0297926	0.221411	0.479145	0.0974317	0.0651563	-0.402783	0.42401	0.547053	0.124623	0.193609	0.735882	0.2895	0.306694	0.0173154	-0.268644	0.399083	0.38061	0.150197	0.157816	0.558903	0.330707	0.245279	0.0226574	-0.143476	-25.9067	11.0883	0.451994	0.461741	0.494666	0.844811	0.285593	0.822054	0.0987031	0.0995287	0.0789431	0.22794	0.120869	0.20919	0.910721	0.598273	0.965208	0.243962	0.243741	0.210989	0.323344	0.237797	0.393647	0.0130284	0.0299825	0.0154945	-0.480662	0.369724	0.419708	0.203712	0.16744	0.724879	0.417291	0.308077	0.0211134	0.157699	0.474362	0.792292	0.0851581	0.224407	0.917904	0.238578	0.39349	0.0134394	-0.250206	0.439291	0.653866	0.108819	0.210012	0.811579	0.274621	0.334805	0.015182	0.00555467	0.423416	0.179405	0.111869	0.0974218	0.586441	0.270159	0.249663	0.0346902
Q6P1L5	FAM117B	ENSG00000138439	-0.00405804	0.638262	0.245363	0.000208499	0.000810534	0.704529	0.00419386	0.0114873	0.091274	0.00486005	0.600999	0.664293	0.000533544	0.00145178	0.996503	0.00871268	0.0222051	0.0829604	-1.83868	0.864115	0.220628	0.000367665	0.000922172	0.548475	0.032575	0.0128109	0.104213	-0.000865611	0.621335	0.659608	0.000293225	0.00132262	0.888629	0.00539255	0.0136127	0.0849302	-0.00779806	0.601875	0.449425	0.000513519	0.00124933	0.79945	0.00741387	0.0161699	0.0864024	-0.591769	0.653033	0.246123	0.000179839	0.000812302	0.613287	0.00373408	0.0132897	0.0912431	-0.00299994	0.554353	0.416319	0.00232265	0.00240805	0.616261	0.0557148	0.0125995	0.0762544	-0.112339	0.596856	0.526602	0.000702801	0.00274341	0.905704	0.0141185	0.0424651	0.0743558	0.0256686	0.594845	0.918171	0.000751508	0.00333731	0.987077	0.0141006	0.0413595	0.0714948	0.274365	0.616864	0.136434	0.000512653	0.00170916	0.843573	0.0125206	0.0279595	0.081228	0.109869	0.637006	0.433667	0.000247639	0.00117309	0.64179	0.00478192	0.00811751	0.0860095	0.120414	0.66571	0.455549	0.000327209	0.00120664	0.798063	0.011978	0.0150567	0.0856067	0.15448	0.681879	0.329435	0.000234155	0.000989966	0.693687	0.0117442	0.0120039	0.0884302	0.165088	0.676098	0.287323	0.000190717	0.000903987	0.601595	0.0093828	0.00936016	0.0897233	0.600913	0.657037	0.0245971	0.00010937	0.000126371	0.121709	0.00359479	0.00199609	0.117283	0.224733	0.690023	0.130805	0.000108572	0.000501447	0.590497	0.00406858	0.0093291	0.0988003	0.252041	-0.334146	0.666291	0.246203	0.07021	0.0272188	0.000114774	0.080994	0.000304281	0.004402	0.325512	0.129964	0.00360373	0.219508	0.00496884	0.0214789	0.105862	0.0679546	0.1595	0.674996	0.280486	0.000182047	0.000879006	0.575884	0.00844549	0.00887291	0.0907991	0.842609	0.667349	0.0200034	9.17570742027134e-05	0.000104274	0.0949444	0.00298865	0.00178188	0.120815	0.177909	0.664334	0.231462	0.000164241	0.000768703	0.402751	0.00374219	0.00461341	0.0927169	0.694861	-14.7064	3.09946	0.671589	0.315755	0.337385	0.0572999	0.129351	0.901388	0.000102173	0.0218694	0.0148112	0.000257086	0.0160459	0.0505243	0.146406	0.416299	0.980944	0.00253316	0.0885097	0.0685038	0.00187687	0.0651282	0.170822	0.108232	0.0486219	0.0311421	0.278818	0.668424	0.379107	0.000240268	0.0010697	0.697361	0.00638365	0.0133263	0.0879835	-0.248829	0.598801	0.461816	0.000539879	0.00120188	0.733361	0.00997614	0.0123121	0.0863086	0.600589	0.662166	0.0505275	0.000115395	0.000231365	0.178452	0.00384186	0.00290108	0.109711	-0.000723187	0.620156	0.727737	0.000300611	0.00137185	0.924809	0.00563168	0.0144954	0.0844034
Q6P1M9	ARMCX5	ENSG00000125962	0.00684986	0.0516661	0.157017	0.836804	0.343294	0.611378	0.911741	0.533038	0.00197779	-0.00791435	0.110867	0.609177	0.665028	0.824333	0.996503	0.811097	0.915839	-0.019575	2.424	0.104869	0.218544	0.748922	0.268279	0.546998	0.899736	0.442465	0.00951808	0.00290252	0.057922	0.291541	0.819837	0.536542	0.670244	0.903212	0.709825	-0.00905912	0.00464135	0.109737	0.769382	0.6761	0.898747	0.931362	0.813008	0.935941	-0.0219939	0.510828	0.0613174	0.521001	0.810316	0.764213	0.808941	0.898245	0.845065	-0.0176935	0.0216852	0.175073	1.71326335421678e-05	0.439928	8.61690733138152e-05	0.000503165	0.71494	0.000999239	0.184681	-0.185152	0.118925	0.455755	0.64112	0.710672	0.884448	0.807546	0.832535	-0.0158922	-0.0454828	0.0858854	0.912624	0.734974	0.934493	0.985805	0.860925	0.967045	-0.0226989	0.0506666	0.247673	0.838845	0.360109	0.655694	0.997649	0.588986	0.809221	-0.0140682	0.0141648	0.0917544	0.942109	0.720707	0.937679	0.967515	0.847487	0.954486	-0.0227838	0.0313033	0.0990173	0.898277	0.709458	0.932473	0.97175	0.855122	0.95757	-0.0226449	-0.0403233	0.0764287	0.861336	0.770342	0.92585	0.962523	0.888343	0.957716	-0.0224671	-0.0159137	0.0848933	0.943163	0.741701	0.937769	0.98039	0.877454	0.961245	-0.0227862	-0.363049	0.0865632	0.304403	0.730202	0.553044	0.539764	0.858169	0.669219	-0.00969749	0.162095	0.166993	0.429589	0.529864	0.676267	0.82002	0.721939	0.803984	-0.0148421	0.0987477	-0.0934644	0.120751	0.0656245	0.608202	0.706277	0.636471	0.808416	0.811002	0.894737	0.837688	0.841216	0.793527	0.897801	0.878444	0.923923	-0.0194049	-0.0221538	0.0905488	0.115125	0.656203	0.651154	0.837806	0.845034	0.814408	0.89903	-0.0202236	-0.310029	0.0893591	0.509878	0.722843	0.743956	0.708454	0.845871	0.812382	-0.0172352	0.126453	0.12922	0.552555	0.614974	0.775116	0.710625	0.777277	0.826819	-0.0182664	-0.225022	21.7132	17.2661	0.0903766	0.149863	0.0986345	0.668031	0.168485	0.706816	0.720622	0.581483	0.720937	0.843836	0.370135	0.894982	0.800476	0.473229	0.936922	0.849891	0.747565	0.844892	0.881497	0.509885	0.940056	-0.0204043	0.000154543	-0.0221608	-0.122653	0.0819302	0.769746	0.751395	0.886588	0.917802	0.872475	0.92634	-0.0216503	-0.560321	0.0604801	0.198387	0.80985	0.40273	0.516983	0.902275	0.567851	-0.0019368	-0.369596	0.0884435	0.351305	0.724683	0.597903	0.574404	0.85314	0.699093	-0.0117607	0.0034023	0.0636873	0.23609	0.801272	0.463402	0.649667	0.891571	0.656338	-0.00541446
Q6P1R4	DUS1L	ENSG00000169718	0.00228502	0.143237	0.408491	0.288279	0.369506	0.806887	0.492081	0.558408	9.00689126230869e-05	0.00090514	0.150541	0.921126	0.276266	0.518238	0.996503	0.479416	0.718391	-0.00625215	1.34875	0.0581492	0.212293	0.728847	0.200474	0.538251	0.888602	0.366934	0.0133404	0.000989855	0.158812	0.535051	0.23053	0.37935	0.83008	0.429477	0.574079	-0.000403624	0.005694	0.181502	0.498919	0.184343	0.374683	0.820449	0.369793	0.550409	-0.000169908	-0.470011	0.187948	0.252789	0.171568	0.269991	0.619616	0.35633	0.434935	0.00593739	-0.00260605	0.0977017	0.385252	0.500565	0.431069	0.586342	0.752875	0.571101	-0.002819	0.0191839	0.133975	0.895287	0.337046	0.624085	0.980019	0.571371	0.780384	-0.00984464	-0.426076	0.128383	0.0428452	0.348329	0.0802041	0.445142	0.578973	0.245587	0.028501	-0.278809	0.105411	0.0555469	0.433592	0.0825996	0.720582	0.656036	0.256844	0.0277022	-0.108565	0.134367	0.341029	0.321834	0.330286	0.55407	0.533993	0.443212	0.00218503	-0.257729	0.0433328	0.0359871	0.759548	0.057182	0.31409	0.881243	0.170926	0.0343629	-0.233992	0.0545609	0.0538184	0.699955	0.0804404	0.33928	0.853026	0.213164	0.0281834	-0.214452	0.078161	0.0740608	0.573796	0.104856	0.318868	0.778048	0.235986	0.0233566	-0.374772	0.14044	0.0779458	0.290944	0.109343	0.241117	0.503642	0.219587	0.0225913	-0.0839425	0.125638	0.477038	0.366124	0.41767	0.845652	0.587744	0.602698	-0.0022217	-0.101565	-0.194864	0.136286	0.101795	0.343197	0.207754	0.313798	0.490108	0.34287	0.225459	0.66789	0.419856	0.528747	0.678787	0.504268	0.343345	0.00150303	0.00946016	-0.327824	0.0456552	0.00310835	0.73309	0.00666453	0.0566481	0.866869	0.0356188	0.0730487	-0.683433	0.12082	0.0166758	0.359932	0.030269	0.0845723	0.56346	0.0785611	0.0461996	0.0695751	0.169028	0.57018	0.224424	0.457944	0.723997	0.427802	0.553984	-0.00396398	0.531352	4.31214	29.6781	0.197654	0.170844	0.162332	0.0732755	0.646932	0.238652	0.146162	0.224912	0.243889	0.107458	0.450352	0.249098	0.174094	0.839663	0.760848	0.317123	0.4161	0.441275	0.179034	0.583475	0.437478	0.0231242	-0.00368046	0.00757715	-0.230734	0.106132	0.353837	0.456358	0.34962	0.679814	0.670948	0.501945	0.00113571	-0.591049	0.117629	0.0227849	0.374649	0.0398085	0.204089	0.589127	0.127533	0.0412567	-0.584558	0.122098	0.0136436	0.353812	0.0253441	0.0815659	0.563357	0.0748024	0.04939	0.00139015	0.159222	0.397364	0.228001	0.321156	0.772815	0.427355	0.524997	0.00273483
Q6P1S2	C3orf33	ENSG00000174928	-0.00109012	-0.127526	0.582102	0.199268	0.332401	0.8842	0.386915	0.5229	0.00170392	0.000916796	-0.137408	0.887177	0.167125	0.383085	0.996503	0.348414	0.609087	-0.000512144	-0.607496	-0.0856982	0.483329	0.538607	0.359117	0.76642	0.788515	0.531886	0.000608458	0.00140172	-0.131409	0.203575	0.176571	0.182204	0.583456	0.36176	0.364906	0.0111254	-0.00271802	-0.143201	0.641353	0.151026	0.342705	0.883107	0.326393	0.519234	0.00124903	-0.0436891	-0.132177	0.880175	0.189588	0.382586	0.962049	0.378196	0.540615	-0.000491777	-0.000553568	-0.120602	0.793801	0.249511	0.513795	0.887918	0.540595	0.64177	-0.00515145	0.0576919	-0.115413	0.569961	0.255121	0.452193	0.921807	0.489611	0.662005	-0.00313184	-0.135739	-0.116447	0.343314	0.249839	0.338776	0.800303	0.482769	0.56071	0.00141957	0.0882859	-0.144851	0.403525	0.158598	0.205983	0.953491	0.360297	0.434197	0.00921328	0.170125	-0.0932931	0.032146	0.343441	0.0386311	0.127908	0.554725	0.0928396	0.0347179	0.240474	-0.0313091	0.007816	0.761029	0.0111006	0.165617	0.882213	0.0586584	0.0533446	0.247332	-0.0278444	0.00545705	0.785977	0.00802559	0.12739	0.897662	0.0455263	0.0581303	0.225278	-0.0486013	0.0100668	0.631269	0.0139285	0.120075	0.812789	0.0601583	0.0499819	0.194771	-0.123736	0.192104	0.207477	0.164734	0.414125	0.411438	0.288854	0.0125944	0.23891	-0.0520486	0.00464492	0.600986	0.00644855	0.206192	0.77692	0.0459065	0.0618132	0.230029	-0.164075	-0.0931682	-0.192039	0.00189209	0.119493	0.328654	0.0659791	0.00283302	0.0998105	0.0512803	0.306123	0.544455	0.19166	0.0218977	0.189839	0.0738871	0.0206153	0.192041	-0.0759197	0.0173524	0.444508	0.0210024	0.135757	0.670791	0.0767374	0.0442044	0.0767944	-0.136848	0.693792	0.164036	0.332999	0.837791	0.34599	0.454833	0.00169006	0.244193	-0.0671259	0.00322644	0.491506	0.00462534	0.0199021	0.681456	0.0171184	0.06671	0.579758	-2.18691	-3.40588	-0.0883342	-0.152282	-0.149464	0.00414899	0.753685	0.848997	0.359417	0.135068	0.140894	0.00581892	0.320742	0.330917	0.0212512	0.897958	0.968658	0.567378	0.301523	0.309342	0.0191257	0.461	0.520562	0.0633299	0.00229847	0.0018038	0.579199	-0.0337177	0.000954542	0.732766	0.00150338	0.058515	0.86316	0.0165415	0.0830823	0.276584	-0.124553	0.142745	0.202605	0.122445	0.444403	0.405106	0.267695	0.0172957	0.206158	-0.128387	0.220058	0.189764	0.169185	0.438839	0.387559	0.289003	0.0122792	0.00105759	-0.129905	0.36432	0.18289	0.271371	0.750808	0.371697	0.473153	0.00490229
Q6P2C8	MED27	ENSG00000160563	0.00408459	-0.0422737	0.171292	0.768164	0.384641	0.627397	0.872929	0.571397	-0.000651456	0.0072961	-0.047885	0.462986	0.744679	0.751325	0.996503	0.862483	0.877169	-0.0130202	1.36163	-0.222614	0.33852	0.252604	0.483924	0.663299	0.571838	0.641247	-0.00586656	0.00151331	-0.0269803	0.368485	0.850933	0.656005	0.732796	0.919847	0.788635	-0.0105015	0.00465726	-0.0269487	0.589581	0.852234	0.83465	0.861403	0.92078	0.891781	-0.0152559	0.669144	-0.0716215	0.132622	0.623586	0.316224	0.490366	0.77976	0.480471	0.00293821	-0.00682396	-0.121278	0.0304996	0.412275	0.0938063	0.105878	0.691512	0.19551	0.0249243	0.288193	-0.0276581	0.054917	0.845213	0.154727	0.685865	0.925103	0.373879	0.0159297	-0.149162	-0.0255172	0.553618	0.859209	0.825645	0.889826	0.931241	0.906508	-0.014775	-0.0245728	0.000529598	0.878735	0.997231	0.987698	0.997649	0.998523	0.99556	-0.0182851	-0.0188217	-0.0281801	0.878067	0.846314	0.973197	0.933887	0.922155	0.98056	-0.0178411	-0.185687	-0.0865166	0.206505	0.566916	0.441803	0.605558	0.762469	0.615416	-0.00319858	-0.249917	-0.110287	0.081974	0.46322	0.215467	0.404838	0.691007	0.396349	0.00993218	-0.221344	-0.0915116	0.122397	0.538804	0.297003	0.401952	0.750429	0.465231	0.00408478	-0.203527	-0.0358799	0.387194	0.803409	0.676426	0.613852	0.899963	0.768002	-0.0110701	-0.154991	-0.060097	0.236861	0.683193	0.489693	0.693282	0.831152	0.661878	-0.00514051	-0.111965	-0.0766751	-0.0349536	-0.0283835	0.367563	0.637135	0.809181	0.854951	0.657725	0.892613	0.689699	0.798816	0.901892	0.923845	0.769575	0.922301	-0.0106467	-0.0165308	-0.213329	-0.0830977	0.128408	0.576108	0.309649	0.38599	0.762707	0.47202	0.00335479	-0.255388	-0.0344218	0.437102	0.812439	0.730167	0.64989	0.900327	0.802135	-0.0126042	-0.154899	-0.059827	0.244887	0.68475	0.501377	0.41931	0.825807	0.593144	-0.00557952	0.101322	2.72964	11.4221	-0.0133588	-0.00626242	-0.0100427	0.757027	0.799264	0.675915	0.927509	0.966755	0.94655	0.942494	0.96627	0.914282	0.858505	0.918534	0.927951	0.965181	0.98098	0.971374	0.956739	0.976127	0.950204	-0.0174021	-0.0180385	-0.0169866	-0.370594	-0.0945847	0.1845	0.538011	0.408312	0.512825	0.735114	0.555424	-0.00176321	-0.160925	-0.0340774	0.584719	0.815615	0.851148	0.80831	0.905595	0.900831	-0.0154832	-0.21828	-0.036068	0.418056	0.803819	0.711378	0.635767	0.89734	0.791556	-0.0121154	0.00109053	-0.0254466	0.540455	0.859579	0.815825	0.852107	0.92584	0.897936	-0.0145522
Q6P2H3	CEP85	ENSG00000130695	-0.0014651	0.0985025	0.67326	0.559663	0.794137	0.913592	0.736633	0.877026	-0.0166322	-0.000392811	0.0898652	0.971489	0.598474	0.867838	0.996503	0.76508	0.936671	-0.0185955	-0.782721	0.104546	0.596248	0.653862	0.855908	0.837268	0.854463	0.906615	-0.0215573	-0.00465645	0.119969	0.0128445	0.460075	0.0386549	0.175036	0.659444	0.132671	0.0480216	-0.00719756	0.074644	0.514482	0.658607	0.706694	0.825983	0.800485	0.805208	-0.0142102	-1.08323	0.0854034	0.146441	0.605763	0.300799	0.509002	0.766406	0.465792	0.00459871	0.00173691	0.0642526	0.65896	0.715263	0.866585	0.803212	0.873114	0.910322	-0.0187668	0.112775	0.0388379	0.542765	0.824576	0.79334	0.91011	0.915221	0.882835	-0.0167914	0.0499277	0.0554339	0.865081	0.75165	0.941974	0.974453	0.869904	0.971792	-0.0206362	-0.0193662	0.034461	0.917973	0.846228	0.97059	0.998483	0.928899	0.988768	-0.0213077	-0.017165	0.086365	0.903382	0.60813	0.861986	0.948647	0.771804	0.898634	-0.0184457	-0.128185	0.0446998	0.449655	0.800164	0.651534	0.794402	0.904876	0.776613	-0.0122672	-0.0866152	0.0599334	0.577065	0.731671	0.742704	0.849509	0.871462	0.842976	-0.0151534	-0.136114	0.0504359	0.392939	0.770007	0.601692	0.693394	0.892727	0.732864	-0.0105174	-0.177439	0.085804	0.499144	0.607408	0.69023	0.708068	0.779948	0.77898	-0.0135377	-0.127743	0.058736	0.415122	0.732277	0.623056	0.813486	0.860847	0.765709	-0.0114063	-0.0534129	-0.036565	0.0846399	0.0192304	0.681351	0.844654	0.615535	0.916203	0.799301	0.966379	0.874704	0.922419	0.78149	0.958184	0.869784	0.975982	-0.0169587	-0.0214456	-0.0689232	0.0691456	0.633031	0.689467	0.775798	0.832685	0.838917	0.855182	-0.0162919	-0.174543	0.0828724	0.626311	0.623068	0.772248	0.790721	0.780502	0.833858	-0.0161894	0.00853758	0.0894508	0.956235	0.596761	0.868695	0.977733	0.763257	0.899168	-0.0188212	0.143551	0.401507	-10.6248	0.0947033	0.0311511	0.0226937	0.710914	0.976043	0.769294	0.575476	0.861423	0.897419	0.811955	0.984769	0.943511	0.827558	0.993598	0.950437	0.754922	0.926694	0.946302	0.858645	0.989478	0.968077	-0.0173098	-0.0218736	-0.0209022	0.0215075	0.0913002	0.948684	0.598577	0.868202	0.983708	0.779664	0.914744	-0.0188085	-0.406063	0.0791599	0.22201	0.635899	0.411059	0.54352	0.799038	0.575498	-0.00220357	-0.215963	0.0839354	0.467399	0.61745	0.667136	0.677085	0.786281	0.754901	-0.012927	-0.00501443	0.116487	0.0121705	0.472646	0.0368438	0.195436	0.671705	0.132672	0.0490142
Q6P3S6	FBXO42	ENSG00000037637	0.00082723	-0.101675	0.729265	0.379348	0.66136	0.927516	0.583566	0.786988	-0.00915584	0.00918771	-0.120687	0.233098	0.297588	0.34402	0.973209	0.502733	0.574021	0.00117802	0.674888	-0.191724	0.512588	0.244965	0.506697	0.787387	0.563221	0.659418	-0.00567376	0.000759155	-0.0981707	0.576649	0.393382	0.602722	0.850956	0.597186	0.752955	-0.00774166	-0.00145498	-0.102146	0.837322	0.380034	0.675988	0.952219	0.582153	0.783161	-0.00965438	0.416309	-0.124313	0.227375	0.285453	0.337968	0.597972	0.490183	0.501338	0.00145713	-0.00281516	-0.10922	0.26333	0.371159	0.443415	0.463211	0.657593	0.582869	-0.00284367	0.0611784	-0.0738185	0.615661	0.531146	0.732209	0.931619	0.732119	0.846264	-0.0108595	-0.00273167	-0.0717044	0.98725	0.543577	0.830847	0.996107	0.738316	0.909504	-0.0128893	0.182665	-0.0764479	0.149144	0.522214	0.22784	0.849786	0.72447	0.460208	0.0076998	-0.279139	-0.157311	0.0030379	0.163114	0.00854135	0.0269804	0.348133	0.0311048	0.0576514	-0.179547	-0.173546	0.101833	0.158576	0.183252	0.471558	0.375602	0.361634	0.0110361	-0.161738	-0.168044	0.137006	0.174212	0.231467	0.500109	0.406162	0.415682	0.00739162	-0.260698	-0.19514	0.0132129	0.101261	0.0322069	0.134501	0.300211	0.108079	0.0377473	-0.10012	-0.102787	0.575494	0.371739	0.600055	0.760851	0.583007	0.706636	-0.00761108	-0.128559	-0.137027	0.207266	0.250124	0.318695	0.677267	0.470177	0.511661	0.00239986	-0.177364	0.149943	-0.128371	-0.0240007	0.0497783	0.241571	0.262969	0.845499	0.102567	0.42742	0.277738	0.457552	0.473578	0.919388	0.227914	0.545865	0.0201916	-0.00227612	-0.198113	-0.166353	0.0427242	0.161184	0.0901365	0.220408	0.382411	0.210146	0.0221988	-0.214417	-0.106992	0.359971	0.353967	0.464957	0.578369	0.557059	0.581027	-0.00359909	-0.370872	-0.193843	0.000203487	0.0847392	0.000694976	0.00276227	0.226167	0.00434304	0.0948679	-0.804952	9.8826	26.0059	-0.157976	-0.0524563	-0.0652476	0.00117697	0.23961	0.227216	0.159316	0.657343	0.579019	0.00359216	0.424962	0.409195	0.00834032	0.553624	0.757576	0.336796	0.801471	0.744765	0.0132755	0.560368	0.589119	0.0709576	-0.00218365	-0.00157759	-0.598625	-0.206626	0.0049935	0.0817586	0.0135464	0.110515	0.23183	0.0633753	0.0511756	-0.308481	-0.116447	0.173879	0.312715	0.279876	0.484679	0.531794	0.451119	0.00445452	-0.215738	-0.110501	0.285699	0.338603	0.399595	0.511721	0.551185	0.527963	-0.00118869	0.000880418	-0.0975578	0.540409	0.396069	0.583929	0.852107	0.601219	0.748261	-0.00723511
Q6P4I2	WDR73	ENSG00000177082	0.00162795	-0.0964586	0.378231	0.282584	0.423927	0.78937	0.484823	0.606036	-0.00214455	0.00287312	-0.0943202	0.642007	0.299402	0.56163	0.996503	0.50449	0.752652	-0.00666486	-1.14984	0.035975	0.130399	0.762951	0.239966	0.435454	0.905923	0.411635	0.00820344	0.000146766	-0.0830214	0.887993	0.351891	0.642415	0.966445	0.557312	0.778478	-0.00890231	0.00255189	-0.0838989	0.643847	0.351262	0.548183	0.883114	0.555405	0.690841	-0.00637488	-0.364338	-0.0629409	0.181234	0.485388	0.255194	0.548317	0.677229	0.42172	0.00596052	-0.000496287	-0.0688744	0.801676	0.469005	0.767235	0.8927	0.732518	0.837615	-0.0117958	0.327065	-0.0700413	0.000461657	0.422197	0.00167807	0.450482	0.646777	0.0332344	0.0833834	-0.0768275	-0.0647213	0.564752	0.479909	0.670501	0.893987	0.693022	0.810858	-0.00959886	-0.0634249	-0.085566	0.528525	0.360998	0.591256	0.984776	0.589628	0.767153	-0.00755283	-0.025279	-0.0914962	0.739342	0.312719	0.592152	0.859266	0.525667	0.681231	-0.00751761	-0.126337	-0.139892	0.140485	0.14452	0.210328	0.529694	0.358125	0.393455	0.00903098	-0.171865	-0.160952	0.040324	0.091237	0.0758561	0.302979	0.281548	0.20557	0.0250697	-0.143284	-0.139482	0.0831219	0.136106	0.138649	0.334942	0.355523	0.282958	0.0156164	-0.322963	-0.108124	0.020949	0.219008	0.0430852	0.111496	0.426101	0.113813	0.0338536	-0.0751909	-0.108326	0.347402	0.243799	0.41332	0.765572	0.463366	0.59964	-0.00175135	-0.0596942	-0.0896247	-0.094783	-0.092237	0.407232	0.366677	0.293283	0.33614	0.456071	0.507956	0.721271	0.582879	0.509169	0.537323	0.606211	0.614191	-0.0033429	-0.0051285	-0.05555	-0.103484	0.470213	0.267808	0.495554	0.730329	0.507715	0.643608	-0.00468745	-0.444527	-0.109033	0.0195501	0.216503	0.0417076	0.0935597	0.41475	0.100233	0.034629	-0.0116578	-0.0868726	0.886577	0.345505	0.637309	0.936376	0.553401	0.709305	-0.00877245	-0.00177008	-7.82507	-18.1621	-0.0838629	-0.0787575	-0.0686716	0.992863	0.230077	0.27794	0.355354	0.392249	0.453616	0.643826	0.371066	0.423494	0.997283	0.545144	0.786586	0.562911	0.592207	0.647759	0.719981	0.510802	0.601513	-0.00893799	-9.4504e-06	-0.00216071	-0.205033	-0.121534	0.223161	0.197313	0.305671	0.557699	0.408919	0.459413	0.00311169	-0.197925	-0.0969733	0.263419	0.280123	0.34364	0.583469	0.499273	0.512541	0.00122732	-0.347329	-0.108459	0.0293098	0.220536	0.0593375	0.127169	0.426922	0.136813	0.0291238	0.000411571	-0.0830324	0.708299	0.351514	0.604814	0.917475	0.556829	0.762085	-0.00792131
Q6P597	KLC3	ENSG00000104892	-0.00254979	0.371804	0.381772	0.00930039	0.0291803	0.791318	0.0492255	0.113718	0.0386434	0.000631055	0.354219	0.946559	0.0140077	0.0427434	0.996503	0.0688267	0.17018	0.032937	1.09534	0.240189	0.346236	0.190254	0.0457172	0.668375	0.502093	0.139408	0.0373617	-0.00180978	0.357726	0.268059	0.0117187	0.0246428	0.644693	0.0593653	0.0984692	0.0414748	0.0152462	0.392937	0.0747714	0.00558988	0.00758113	0.453346	0.0344357	0.0463631	0.0594195	-0.633823	0.397587	0.138065	0.00577724	0.0142038	0.496282	0.0352754	0.0715189	0.0493149	-0.00120606	0.338357	0.697592	0.0260924	0.0493618	0.828827	0.183067	0.123421	0.0310137	-0.108682	0.357197	0.466325	0.0146866	0.0407964	0.886362	0.088326	0.178635	0.033895	0.221012	0.361298	0.290832	0.0134625	0.030414	0.770558	0.0815223	0.14368	0.0383182	0.0727412	0.383407	0.640773	0.0102302	0.0365028	0.984776	0.0676781	0.161916	0.0355722	-0.28191	0.29582	0.015719	0.0353346	0.00229141	0.0799825	0.124908	0.0125234	0.0758277	-0.278614	0.236826	0.0367957	0.11394	0.00480236	0.316845	0.311151	0.0345377	0.0651646	-0.254285	0.244718	0.0530905	0.103651	0.00655147	0.337115	0.304873	0.0398453	0.0606523	-0.474917	0.177751	0.000180028	0.207844	3.74802640214142e-05	0.0120916	0.448146	0.00104499	0.132922	-0.673048	0.310323	0.00197872	0.0238343	0.000351487	0.0310012	0.103774	0.00405812	0.102303	-0.197581	0.290769	0.113293	0.0469748	0.0127069	0.558798	0.164327	0.0699062	0.0513434	-0.276723	0.179513	0.303788	0.421311	0.012404	0.24741	0.0303275	0.00600137	0.00193983	0.0211633	0.136091	0.46454	0.120005	0.0426311	0.0169878	0.0635741	0.0787984	0.0440895	-0.396627	0.213091	0.000809394	0.132613	0.000160302	0.0277072	0.343036	0.00281403	0.113996	-0.699634	0.314585	0.0196205	0.0250238	0.00290836	0.0938381	0.103085	0.015432	0.0729506	-0.31433	0.270081	0.0111127	0.0577108	0.00175895	0.0476064	0.172941	0.00840204	0.0802063	-0.271216	17.9432	45.707	0.33348	0.39659	0.373543	0.380293	0.080972	0.0833618	0.0206553	0.00680523	0.0103081	0.0304017	0.00898184	0.00919707	0.562933	0.333029	0.652855	0.0861921	0.039403	0.0534317	0.0670922	0.0456419	0.0599478	0.0383243	0.0569048	0.0565531	-0.899773	0.188931	0.000529784	0.185911	0.000107924	0.046074	0.393741	0.00340246	0.119456	-0.797511	0.300537	0.00374907	0.0304469	0.000659528	0.105301	0.126098	0.00832806	0.0941967	-0.805099	0.297095	0.00117562	0.0308345	0.000226793	0.0191976	0.123402	0.00285301	0.10918	-0.00149434	0.355358	0.386604	0.0124094	0.0313102	0.76587	0.0620001	0.118259	0.0378817
Q6P5R6	RPL22L1	ENSG00000163584	0.000937312	0.598457	0.790474	0.000623169	0.00221079	0.945236	0.00846786	0.022148	0.0763408	0.00144822	0.600515	0.89871	0.000651016	0.00227198	0.996503	0.00999804	0.0292967	0.0759497	-0.68065	0.613508	0.636601	0.00773571	0.0112291	0.860196	0.114528	0.0567281	0.0616237	-0.00702739	0.623857	0.000269927	0.0001736	2.8985173103861e-06	0.0429701	0.00378782	0.000205816	0.167844	0.0101485	0.628953	0.331206	0.000342934	0.00139374	0.721627	0.00568417	0.0171149	0.084175	0.294197	0.584952	0.570344	0.00092005	0.00194859	0.830268	0.0105437	0.0225989	0.0781469	-0.013711	0.313535	0.000109357	0.0622246	8.88744662480254e-06	0.00173802	0.280246	0.000170339	0.153147	0.0613844	0.494212	0.726459	0.0042939	0.0153082	0.95081	0.0419824	0.106715	0.0485788	0.235493	0.503158	0.338376	0.00358377	0.0102753	0.798681	0.0371558	0.0777839	0.0544866	-0.299973	0.537139	0.109788	0.0027931	0.00115947	0.815364	0.0335286	0.0221943	0.0861763	0.122687	0.630448	0.389081	0.00034479	0.00157844	0.60016	0.00589194	0.0098832	0.0811529	-0.176997	0.528685	0.275311	0.00433671	0.0012604	0.663702	0.0469142	0.0155117	0.0843527	-0.200808	0.516534	0.208159	0.00526295	0.00103419	0.58445	0.056579	0.0123001	0.0871565	-0.174662	0.538805	0.266094	0.00303854	0.00123121	0.581007	0.0403608	0.01164	0.0846853	-0.110118	0.596861	0.680883	0.000620102	0.0021041	0.833857	0.010522	0.0134163	0.0770488	-0.167169	0.552225	0.268567	0.00211247	0.00124536	0.71579	0.0237605	0.0169541	0.0851553	-0.00906397	-0.227487	0.6048	0.554759	0.946599	0.22509	0.00059389	0.00281777	0.00229697	0.00126692	0.983509	0.437163	0.00945816	0.0265097	0.0190567	0.00931968	0.0763628	0.08555	-0.0812225	0.577436	0.578277	0.00146018	0.00197136	0.799282	0.0250632	0.0154797	0.0785663	-0.0471588	0.603757	0.897487	0.000584118	0.00228305	0.949485	0.00928339	0.0130142	0.0764505	0.145926	0.645844	0.334352	0.000307731	0.00144201	0.512611	0.00530561	0.00735186	0.0830572	0.701493	-19.3906	-19.0867	0.66184	0.590879	0.617536	0.0589075	0.119127	0.551746	0.000158878	0.000952641	0.00058953	0.000384019	0.000783591	0.00221998	0.148851	0.401806	0.896535	0.00328685	0.0110318	0.00798864	0.00253518	0.010808	0.025824	0.101819	0.0924428	0.0774366	0.449242	0.689333	0.160142	0.000177716	0.000855171	0.484477	0.00544715	0.0114279	0.0905126	0.121718	0.614769	0.71858	0.000473435	0.00215687	0.883667	0.00905152	0.0180105	0.0772705	-0.0237947	0.604766	0.938006	0.000577154	0.00229517	0.968345	0.0100178	0.0137107	0.0763741	-0.00732929	0.616644	0.000320884	0.000207323	3.4103006869121e-06	0.0543796	0.00432747	0.000241662	0.165727
Q6PCB5	RSBN1L	ENSG00000187257	0.00310492	-0.161505	0.585484	0.54264	0.746559	0.884493	0.722772	0.845765	-0.012448	0.0116302	-0.17359	0.519034	0.516126	0.703475	0.996503	0.70171	0.846405	-0.0113834	3.60517	-0.538119	0.131362	0.155159	0.257529	0.437912	0.454301	0.43061	0.00753422	0.00179602	-0.147859	0.578821	0.573515	0.742561	0.852041	0.74908	0.84757	-0.0123518	0.0033425	-0.139201	0.838327	0.601603	0.842848	0.952792	0.760808	0.897952	-0.0148868	1.25203	-0.186628	0.147546	0.476772	0.302324	0.510525	0.669927	0.467116	0.0036218	-0.00887843	-0.216994	0.125517	0.438492	0.289131	0.284894	0.714087	0.429801	0.004449	0.863625	-0.131309	0.00159437	0.61313	0.00629916	0.450482	0.789742	0.0657519	0.0702027	-0.692673	-0.124822	0.0777891	0.641463	0.197053	0.541626	0.806045	0.414499	0.0112418	-0.269995	-0.209378	0.348919	0.448354	0.541848	0.933016	0.66614	0.734896	-0.00678013	0.0649199	-0.129839	0.770045	0.623982	0.830433	0.877396	0.782829	0.874902	-0.0143578	0.263567	-0.0270653	0.311483	0.924093	0.518222	0.701632	0.967765	0.676895	-0.00592725	0.206019	-0.049193	0.426117	0.863217	0.630659	0.762467	0.937893	0.762079	-0.00942937	0.16316	-0.0814	0.50763	0.768517	0.695349	0.772765	0.892367	0.802821	-0.0111755	0.0848866	-0.135443	0.841725	0.607412	0.849658	0.925816	0.779948	0.899061	-0.0147688	0.0265024	-0.132595	0.910685	0.624652	0.861384	0.982275	0.794642	0.921897	-0.015015	0.104312	0.08086	-0.124865	-0.134605	0.636027	0.797467	0.63664	0.641856	0.774623	0.812608	0.852063	0.895296	0.793527	0.790827	0.853396	0.862761	-0.0131095	-0.0140925	0.120027	-0.0997841	0.598739	0.714925	0.754304	0.812199	0.855209	0.837706	-0.012633	0.39755	-0.121395	0.457119	0.644594	0.656659	0.667698	0.79561	0.742393	-0.0101514	0.393971	-0.0559354	0.0938788	0.832216	0.211741	0.218304	0.914112	0.306157	0.00988248	1.43096	-19.4327	-29.9016	-0.0322638	-0.190446	-0.160063	0.0109027	0.308426	0.559553	0.900648	0.484265	0.555369	0.0334484	0.49885	0.707915	0.043543	0.619997	0.898988	0.951786	0.672745	0.730779	0.0722406	0.623452	0.816719	0.0416986	-0.00529479	-0.0115979	0.219471	-0.0996906	0.658284	0.719684	0.785735	0.869145	0.855021	0.857569	-0.0133649	-1.06978	-0.207436	0.0427766	0.425329	0.110353	0.263748	0.635074	0.250696	0.0212371	-0.113895	-0.146826	0.809653	0.578214	0.841951	0.904507	0.7589	0.890635	-0.0146051	0.00105295	-0.143152	0.752167	0.58583	0.824502	0.929701	0.75818	0.903071	-0.0142291
Q6PD74	AAGAB	ENSG00000103591	-0.00521603	-0.0425652	0.168922	0.811581	0.357211	0.625884	0.896645	0.546914	0.000661069	-0.0089455	-0.0400175	0.465997	0.827269	0.707547	0.996503	0.910049	0.849338	-0.0112885	-0.136543	-0.276804	0.934997	0.22282	0.297614	0.979907	0.540194	0.473387	0.00456949	-0.00172971	-0.0664283	0.423944	0.711132	0.667909	0.769722	0.839105	0.796269	-0.0103643	-0.0122704	-0.0998257	0.27721	0.583336	0.51408	0.687809	0.748461	0.664895	-0.00578441	-0.550387	-0.0346393	0.313961	0.848762	0.555301	0.669007	0.920635	0.687885	-0.00703609	0.00588259	0.0173178	0.180724	0.927071	0.375763	0.364372	0.969758	0.516715	-0.000219259	0.099006	-0.0743335	0.600722	0.677576	0.805237	0.927675	0.829141	0.888775	-0.0135657	-0.206488	-0.0782136	0.47117	0.661736	0.711902	0.859802	0.819005	0.835674	-0.0113964	-0.0893043	-0.115461	0.658804	0.542305	0.789663	0.984776	0.739132	0.89381	-0.0133369	-0.00227496	-0.0713518	0.988487	0.69301	0.923881	0.99402	0.831311	0.944422	-0.0159914	-0.0957803	-0.104862	0.623666	0.584221	0.818758	0.878569	0.775381	0.888214	-0.0138593	-0.146436	-0.122527	0.431902	0.519345	0.677555	0.766699	0.733781	0.794872	-0.010527	-0.240919	-0.14174	0.18857	0.445126	0.387823	0.495208	0.676803	0.554139	-0.000768947	0.163318	-0.0621348	0.592008	0.729079	0.799872	0.771889	0.8574	0.863361	-0.0134479	-0.0566617	-0.0777949	0.736308	0.671554	0.886191	0.937541	0.824237	0.935188	-0.0153893	-0.138399	0.0952633	-0.0784102	-0.131628	0.388538	0.641627	0.661315	0.488381	0.645801	0.613285	0.708894	0.800594	0.811455	0.677897	0.760507	0.704388	-0.00976785	-0.00893039	-0.159663	-0.108242	0.355041	0.557444	0.610528	0.64556	0.749861	0.733507	-0.00877331	-0.0870114	-0.0686875	0.82753	0.702973	0.916024	0.910808	0.836246	0.939225	-0.0159792	-0.118812	-0.0910639	0.491327	0.618301	0.739542	0.660922	0.779206	0.796573	-0.0121718	0.0241168	25.0081	29.085	-0.062076	-0.120969	-0.157022	0.954262	0.0453781	0.366528	0.731723	0.499696	0.385515	0.936574	0.0915149	0.454007	0.976901	0.259438	0.832175	0.855943	0.684822	0.58953	0.951886	0.198056	0.625407	-0.0163748	0.0244743	-0.00357469	-0.157696	-0.0923217	0.667627	0.628167	0.855153	0.872861	0.79984	0.906063	-0.0147544	0.117158	-0.0554915	0.749281	0.758503	0.891217	0.89951	0.875998	0.928315	-0.01549	0.155703	-0.0533704	0.646513	0.766813	0.844087	0.806944	0.877281	0.891892	-0.0145225	-0.00277935	-0.0656705	0.226317	0.713163	0.441461	0.640319	0.84163	0.636997	-0.00305138
Q6PEY1	TMEM88	ENSG00000167874	0.00378034	-0.415433	0.307542	0.0222563	0.0564262	0.747306	0.0911009	0.173502	0.0287642	0.00396513	-0.401567	0.74114	0.0285835	0.0900873	0.996503	0.111224	0.267423	0.0216938	-1.7713	-0.128186	0.245328	0.597388	0.166375	0.576757	0.824705	0.325337	0.0143539	0.000128811	-0.386415	0.950945	0.0327482	0.101426	0.985689	0.120919	0.253042	0.0200487	0.00891551	-0.371878	0.415587	0.0420462	0.0724232	0.783094	0.137729	0.193563	0.025389	0.0967062	-0.397692	0.858344	0.0310436	0.09365	0.953572	0.112732	0.227527	0.0211053	-0.00214396	-0.378008	0.597617	0.0510233	0.147769	0.759586	0.257244	0.268874	0.0142696	-0.0165311	-0.348052	0.930452	0.0607593	0.169301	0.98584	0.209688	0.392631	0.0121724	-0.235635	-0.356234	0.376906	0.0544324	0.114845	0.821143	0.193482	0.303894	0.0181443	-0.446567	-0.436903	0.023131	0.0189596	0.011959	0.603886	0.0997574	0.084152	0.0522422	0.634107	-0.252874	1.08797892151679e-05	0.135771	5.76049521095389e-06	0.000666948	0.310013	0.000264919	0.157736	0.431746	-0.208184	0.011099	0.270626	0.00373739	0.193956	0.506512	0.0294657	0.0687914	0.487902	-0.178235	0.0033155	0.341955	0.00125397	0.103513	0.582032	0.0140925	0.0844252	0.68404	-0.133474	2.0739141396962e-05	0.450721	1.06808169666768e-05	0.00400473	0.681009	0.000460886	0.149634	0.436582	-0.36327	0.116508	0.043145	0.0276315	0.307872	0.153079	0.0824356	0.0394559	0.312994	-0.294859	0.0475836	0.110137	0.0123889	0.450411	0.289354	0.0688432	0.051719	0.439899	-0.274688	-0.313756	-0.551978	0.00159655	0.155031	0.0734301	0.00400465	0.00059783	0.0129773	0.04743	0.355645	0.213625	0.0331888	0.00776074	0.0455354	0.0955857	0.0514235	0.412396	-0.250058	0.00644973	0.170821	0.0021431	0.0803092	0.396343	0.0163732	0.0773629	0.136295	-0.389905	0.708285	0.0318442	0.0828066	0.845008	0.120979	0.165015	0.0231494	0.711965	-0.200531	2.76704331631473e-06	0.237082	1.44241994942596e-06	0.000138622	0.443058	6.02229821046816e-05	0.176869	1.60985	-15.1732	-32.0555	-0.265038	-0.497819	-0.478151	1.59935180991197e-05	0.240458	0.33506	0.118749	0.00715799	0.00948648	7.77506723775255e-06	0.0179311	0.0224604	0.000376628	0.554263	0.815952	0.276438	0.0406732	0.0502218	0.000159876	0.0695046	0.104742	0.154915	0.0465811	0.0431936	1.15693	-0.18171	0.000447385	0.315962	0.000182922	0.0459588	0.54053	0.00465419	0.112167	-0.0278868	-0.39893	0.93725	0.0286858	0.088559	0.973237	0.121341	0.216484	0.0221238	0.286857	-0.377675	0.361016	0.0372446	0.0584382	0.582632	0.139514	0.13515	0.0284548	-0.000135602	-0.386048	0.951072	0.0328765	0.101427	0.988705	0.121868	0.256357	0.0200485
Q6PFW1	PPIP5K1	ENSG00000168781	0.000234896	-0.0256592	0.847645	0.673805	0.905283	0.961866	0.812944	0.943543	-0.0139384	-0.00462184	-0.00969389	0.245498	0.874823	0.468617	0.973209	0.93823	0.678208	-0.00364006	0.0181621	-0.0130707	0.97257	0.86562	0.983308	0.990558	0.947004	0.989199	-0.0178702	0.000359998	-0.0264729	0.601117	0.663272	0.80058	0.862193	0.809722	0.886678	-0.0121015	-0.000145097	-0.0289894	0.967376	0.630952	0.890266	0.993396	0.781476	0.930629	-0.0138904	0.156818	-0.0348348	0.377735	0.571526	0.624053	0.714755	0.743927	0.740883	-0.00810721	0.0043886	0.0343358	0.00052895	0.568069	0.00222169	0.00542988	0.79173	0.0119086	0.0762703	-0.0706161	-0.0222587	0.25365	0.711974	0.47948	0.820156	0.849615	0.678928	-0.00399672	-0.018005	-0.0248885	0.83722	0.681402	0.902878	0.968309	0.830871	0.950533	-0.0138966	0.16624	0.0310256	0.00984936	0.616957	0.0352515	0.588444	0.791197	0.158212	0.0360977	-0.157427	-0.0509036	0.00129054	0.386697	0.00509775	0.0148557	0.592628	0.0215214	0.0642991	-0.0422117	-0.0383064	0.48813	0.547922	0.724526	0.814801	0.748207	0.827846	-0.0104431	-0.0267235	-0.0333414	0.657193	0.601562	0.835405	0.886674	0.792101	0.90285	-0.0126764	-0.0676169	-0.0437884	0.242537	0.483805	0.464625	0.554164	0.707613	0.622509	-0.00350694	0.134691	-0.0187408	0.145415	0.755513	0.318242	0.349792	0.872806	0.461442	0.00236334	-0.0477629	-0.0348986	0.38782	0.573873	0.638248	0.795619	0.757708	0.778022	-0.00852425	-0.0419641	0.0533506	-0.0273271	-0.00226534	0.394073	0.409024	0.653038	0.972257	0.644503	0.68497	0.712337	0.621665	0.806793	0.987601	0.759673	0.76235	-0.00867793	-0.00971345	0.0168873	-0.0191221	0.754765	0.758938	0.883678	0.898552	0.881376	0.929529	-0.0136645	0.192044	-0.0158369	0.110453	0.793025	0.258327	0.285718	0.887857	0.377758	0.0056288	-0.145741	-0.0584991	0.0049027	0.331853	0.0174645	0.026838	0.542403	0.0457273	0.0466178	-0.316555	3.95915	8.46547	-0.0484569	-0.0119219	-0.0171461	0.0120457	0.360096	0.446927	0.420628	0.84965	0.784589	0.0392018	0.633403	0.72139	0.0465906	0.66462	0.860922	0.622354	0.920942	0.881523	0.0822025	0.734705	0.82513	0.0344967	-0.00846967	-0.0105375	-0.126311	-0.0465059	0.255251	0.466155	0.484623	0.593306	0.677961	0.624659	-0.00419445	0.103317	-0.017084	0.376351	0.779476	0.626559	0.672804	0.886044	0.74363	-0.00823303	0.148719	-0.015773	0.153082	0.794405	0.333102	0.351907	0.89134	0.464741	0.0016711	0.00041975	-0.0262106	0.563341	0.666187	0.77658	0.861416	0.813152	0.873707	-0.0116203
Q6PI47	KCTD18	ENSG00000155729	0.00120839	-0.0304167	0.453878	0.697061	0.722453	0.829421	0.830495	0.828664	-0.0103983	-0.00426384	-0.0116844	0.412381	0.881852	0.68331	0.993682	0.941455	0.83352	-0.00952603	-0.083357	-0.0584421	0.902963	0.587301	0.740562	0.971377	0.819717	0.832742	-0.0126369	-0.000349277	-0.0227262	0.700062	0.770625	0.886634	0.906653	0.872516	0.938646	-0.0137174	0.00423722	-0.0111463	0.374256	0.886673	0.652824	0.754963	0.939975	0.766557	-0.00894941	0.40417	-0.049466	0.0869223	0.527805	0.219928	0.435725	0.710981	0.38372	0.0080623	0.0045206	0.0661095	0.00705182	0.410859	0.0260724	0.036448	0.690594	0.0770992	0.0406298	-0.0796408	0.00807438	0.3297	0.918772	0.618923	0.844408	0.960756	0.776821	-0.00803985	-0.159164	0.00104173	0.164504	0.989469	0.378016	0.662593	0.995132	0.59381	-0.000303957	-0.0709409	-0.0169395	0.40885	0.834622	0.709061	0.956313	0.922995	0.843361	-0.0101836	-0.140764	-0.0528528	0.0295982	0.495234	0.089016	0.121517	0.687489	0.170865	0.0218752	-0.0975948	-0.0645675	0.188385	0.438965	0.401722	0.584188	0.660543	0.58085	-0.00124623	-0.0348852	-0.0381163	0.633799	0.649741	0.854318	0.875474	0.824582	0.914473	-0.0130279	-0.0950666	-0.0585226	0.185641	0.473922	0.397374	0.490689	0.698834	0.563349	-0.00107733	-0.0203927	-0.024247	0.867903	0.756139	0.944193	0.939549	0.873399	0.963711	-0.0146002	-0.0557632	-0.0402056	0.420778	0.619476	0.693701	0.814938	0.792059	0.818136	-0.00983799	-0.0804407	0.131007	-0.0369637	0.0556998	0.192761	0.119418	0.636841	0.495808	0.409882	0.287651	0.517823	0.306123	0.793527	0.684002	0.566648	0.409779	-0.0015697	0.00398885	-0.0916884	-0.0548888	0.169216	0.498042	0.371947	0.447872	0.709711	0.531563	-5.09829e-05	0.00563941	-0.0217849	0.97316	0.781528	0.959884	0.987063	0.880855	0.971454	-0.0149755	-0.157551	-0.0646165	0.0216969	0.411165	0.0681791	0.0777665	0.614401	0.129658	0.0261116	-0.289679	15.1902	34.7559	-0.0449731	0.0406582	0.02092	0.0889021	0.00607767	0.0147768	0.565552	0.598074	0.786358	0.224675	0.0222126	0.0491993	0.200666	0.123537	0.595655	0.746159	0.759886	0.881804	0.31977	0.0799487	0.168393	0.00779494	0.0433608	0.0313053	-0.37394	-0.0910798	0.00997564	0.258516	0.034289	0.14955	0.477804	0.111154	0.0365145	-0.126043	-0.0306994	0.414611	0.695645	0.687669	0.699146	0.834995	0.789119	-0.0097002	-0.0886931	-0.0284763	0.526328	0.716747	0.785136	0.723217	0.848931	0.849354	-0.0117935	-0.00056159	-0.0228287	0.557074	0.769391	0.803401	0.858851	0.8736	0.890056	-0.0121572
Q6PI98	INO80C	ENSG00000153391	0.00104013	0.0208544	0.746147	0.891899	0.933309	0.932786	0.942907	0.961825	-0.0149985	-0.0133568	0.0624642	0.190328	0.683964	0.41586	0.973209	0.823529	0.639097	-0.00185033	1.89695	-0.0943402	0.168477	0.660223	0.345179	0.490324	0.857134	0.518517	0.00136214	-0.00197668	0.0329874	0.278319	0.828345	0.544584	0.654512	0.907158	0.715856	-0.00626711	-0.00753721	0.0102136	0.437195	0.947288	0.727988	0.795435	0.972111	0.820637	-0.0111174	-0.534805	0.0621347	0.253371	0.687312	0.511018	0.619616	0.822305	0.654035	-0.0051855	0.00108966	0.00751411	0.745152	0.963163	0.947408	0.856224	0.984231	0.9654	-0.0153678	-0.362441	0.00409774	0.0247157	0.978698	0.0794147	0.556295	0.990107	0.261207	0.0247474	0.130595	-0.00357028	0.592189	0.981801	0.864989	0.902896	0.991558	0.928586	-0.0138663	0.40063	0.0839766	0.0168406	0.591407	0.0566772	0.588444	0.772192	0.208762	0.0300818	-0.288002	-0.030346	0.0250733	0.840992	0.0791886	0.10874	0.919567	0.157285	0.0245942	-0.0705625	-0.00253176	0.631902	0.987713	0.876676	0.883245	0.994942	0.924935	-0.0139742	-0.0391916	0.0103738	0.787855	0.949829	0.948606	0.938669	0.977155	0.971339	-0.0152647	-0.147603	-0.0267934	0.299648	0.8672	0.573234	0.61024	0.943136	0.711613	-0.00704989	0.212855	0.0417078	0.38818	0.784587	0.676901	0.614177	0.889759	0.768417	-0.00975356	-0.119439	-0.00983822	0.379443	0.950513	0.666515	0.789843	0.977964	0.796278	-0.00957834	0.069323	-0.168781	0.0414577	-0.00325394	0.568695	0.323217	0.788059	0.984204	0.834465	0.588522	0.819582	0.543432	0.889913	0.992067	0.89439	0.684497	-0.0132742	-0.00759841	-0.0250373	0.0200039	0.849243	0.900302	0.964633	0.94342	0.95103	0.979407	-0.0156653	0.0765408	0.0334276	0.820846	0.828294	0.957324	0.906652	0.909965	0.970135	-0.0155397	-0.168459	-0.0129268	0.233092	0.933907	0.481087	0.404169	0.968514	0.575003	-0.00424068	-0.124772	-3.10397	1.05137	0.0198498	0.0398413	0.044731	0.717114	0.782931	0.970955	0.897912	0.801695	0.776758	0.919641	0.924685	0.959962	0.830932	0.909467	0.992753	0.951166	0.890465	0.877274	0.939342	0.948382	0.977554	-0.0148768	-0.0150896	-0.0157128	-0.402376	-0.0420357	0.176559	0.793305	0.39268	0.503535	0.894903	0.541277	-0.000930472	0.185927	0.0411906	0.545607	0.789045	0.817721	0.786538	0.89214	0.880282	-0.0129403	0.182871	0.0419079	0.512849	0.785324	0.792261	0.712582	0.886335	0.854179	-0.0124195	-0.00305684	0.0320838	0.112388	0.83203	0.27721	0.476824	0.908384	0.47976	0.00472091
Q6PID6	TTC33	ENSG00000113638	-0.006196	-0.111167	0.205383	0.64372	0.369461	0.665018	0.792577	0.558408	0.00012125	0.0241669	-0.211443	0.152627	0.383213	0.295848	0.973209	0.5901	0.526649	0.00469161	-0.16403	-0.234326	0.942209	0.483586	0.672303	0.982136	0.754099	0.784543	-0.0145179	4.40500165554699e-06	-0.146149	0.998721	0.546255	0.832578	0.999686	0.729852	0.905369	-0.016944	-0.00276756	-0.14587	0.845446	0.549657	0.827796	0.954091	0.723756	0.888041	-0.0169982	-0.925895	-0.0746051	0.249465	0.762768	0.424728	0.61719	0.871485	0.577977	-0.00275686	-0.00615484	-0.232759	0.243557	0.352052	0.417618	0.442644	0.641483	0.557969	-0.0024079	0.0263784	-0.149535	0.915093	0.535262	0.822467	0.984371	0.734868	0.898553	-0.0165139	-0.204267	-0.146719	0.637432	0.541722	0.739807	0.916725	0.737835	0.855724	-0.0142964	0.0480132	-0.181249	0.856413	0.483705	0.731536	0.997649	0.695484	0.85846	-0.0142066	0.0555724	-0.13713	0.781809	0.573635	0.795896	0.88255	0.747051	0.847885	-0.0158259	-0.197774	-0.22191	0.415074	0.38736	0.592408	0.772166	0.61761	0.735298	-0.00966018	0.0296331	-0.137394	0.899601	0.589504	0.820588	0.971558	0.783301	0.895735	-0.016466	-0.0963113	-0.17926	0.672333	0.476436	0.756056	0.862409	0.701485	0.843289	-0.0147508	-0.488195	-0.165438	0.198194	0.488989	0.359938	0.420331	0.688365	0.503196	0.000659458	0.119356	-0.137629	0.560003	0.565895	0.640814	0.879874	0.751026	0.780148	-0.0114128	0.0870062	-0.360892	-0.160604	-0.279389	0.637483	0.137502	0.492195	0.261546	0.679849	0.245728	0.85307	0.331432	0.69425	0.46112	0.787398	0.365563	-0.0126595	0.00867605	-0.1702	-0.213568	0.40446	0.368503	0.536008	0.682665	0.604186	0.675582	-0.00765666	-0.368643	-0.1818	0.473104	0.434643	0.586853	0.681256	0.630731	0.686692	-0.00956093	-0.0314124	-0.179785	0.882821	0.451427	0.751865	0.934481	0.648953	0.806829	-0.0147859	-0.00618609	-7.55578	32.4753	-0.172348	-0.190223	-0.202534	0.990842	0.63564	0.435434	0.46225	0.433976	0.405417	0.760069	0.66517	0.548471	0.99651	0.832997	0.857068	0.661311	0.62831	0.607385	0.81846	0.760138	0.699801	-0.0150154	-0.012326	-0.00822304	0.0273679	-0.167336	0.952379	0.49605	0.758758	0.984655	0.700803	0.837003	-0.0149789	-0.428597	-0.193859	0.390977	0.406345	0.525109	0.684321	0.617582	0.668565	-0.00722548	-0.544996	-0.192833	0.20777	0.405136	0.342369	0.424666	0.610352	0.474342	0.00170979	0.000540169	-0.144083	0.852021	0.552051	0.818144	0.970096	0.73556	0.899295	-0.0165735
Q6PJ69	TRIM65	ENSG00000141569	-3.93639e-05	0.0862424	0.983743	0.310448	0.58981	0.995908	0.515788	0.736747	-0.0102992	-0.00662054	0.105268	0.289187	0.218013	0.335352	0.981996	0.414967	0.564081	0.00229786	-0.0536275	0.105492	0.944769	0.386721	0.583676	0.982734	0.686642	0.718228	-0.0118768	-0.000961825	0.0809073	0.363415	0.333189	0.406184	0.729676	0.538477	0.601744	-0.00197906	-0.00188353	0.0887091	0.736889	0.295199	0.534007	0.919941	0.499295	0.680936	-0.00824882	-0.00835522	0.0864145	0.975344	0.310319	0.58965	0.99204	0.514548	0.714877	-0.0102931	-0.00151157	0.0329477	0.379573	0.705833	0.576423	0.580443	0.868795	0.692317	-0.00989165	-0.0373259	0.05035	0.683624	0.557455	0.781763	0.947159	0.750528	0.875695	-0.0168305	-0.206064	0.0353014	0.108991	0.677787	0.233561	0.590669	0.828883	0.45331	0.0104035	-0.0756118	0.0565212	0.448297	0.53334	0.508439	0.971016	0.733533	0.709006	-0.00704763	-0.0152701	0.0843161	0.829564	0.316763	0.576348	0.908099	0.529814	0.666823	-0.009781	-0.0519489	0.0640472	0.513126	0.476921	0.475789	0.830377	0.690599	0.642386	-0.00548767	-0.0491876	0.0655512	0.515439	0.462851	0.476909	0.821893	0.691007	0.646935	-0.00554021	-0.0420558	0.0703852	0.572379	0.424328	0.502584	0.814533	0.660123	0.653748	-0.0067126	-0.0393723	0.0839574	0.766484	0.318263	0.564345	0.881394	0.531258	0.678655	-0.00930886	0.0166321	0.0913013	0.820211	0.297395	0.578448	0.954726	0.52349	0.73214	-0.00997123	0.0576767	-0.216649	0.0952472	0.0183033	0.397918	0.0316785	0.261768	0.839271	0.414471	0.0633937	0.713783	0.14111	0.471964	0.916258	0.570046	0.137891	-0.00243392	0.0394199	-0.0569049	0.0665643	0.423304	0.446666	0.430072	0.696162	0.671478	0.585869	-0.00326661	-0.0125658	0.085338	0.94724	0.3156	0.592362	0.973802	0.521343	0.689898	-0.0105109	0.118904	0.108736	0.116319	0.199049	0.171793	0.251948	0.397481	0.261106	0.0172105	0.329636	-20.187	-16.9557	0.11044	0.0270098	0.0691133	0.062744	0.0203434	0.356997	0.188589	0.759308	0.434712	0.104057	0.0431213	0.421463	0.155133	0.191207	0.826721	0.377862	0.866632	0.633531	0.174839	0.122138	0.599896	0.0282209	0.0477957	-0.00283998	0.169201	0.115416	0.292808	0.192808	0.340315	0.629109	0.402283	0.494004	0.00199695	0.0131722	0.086745	0.938735	0.307512	0.591907	0.973652	0.526682	0.718196	-0.0104934	-0.0229533	0.0846294	0.882781	0.319104	0.587214	0.939849	0.531756	0.691092	-0.0103127	0.000270037	0.0832683	0.816188	0.32168	0.598838	0.957559	0.530795	0.758665	-0.0107578
Q6PJG2	MIDEAS	ENSG00000156030	-0.00128381	0.0823834	0.321334	0.191034	0.302577	0.756965	0.376419	0.49599	0.00314375	-0.00896762	0.098235	0.0318062	0.117005	0.0490393	0.919353	0.278677	0.184454	0.0308747	-0.648749	0.115826	0.241677	0.189504	0.3748	0.572964	0.501106	0.544164	-0.00017555	-0.000286299	0.0697108	0.687771	0.255931	0.488727	0.90238	0.459509	0.673974	-0.00432678	-0.00207353	0.0717948	0.592621	0.258195	0.417721	0.862214	0.460684	0.589129	-0.00187999	-0.238765	0.0901773	0.204885	0.156316	0.221247	0.575411	0.333765	0.385238	0.00797035	-0.00277667	0.0550664	0.0479501	0.404627	0.0490769	0.146811	0.685833	0.122835	0.0311014	0.0391932	0.0921515	0.552485	0.151968	0.292878	0.914256	0.362172	0.530036	0.00367651	0.100239	0.0964418	0.280059	0.133003	0.194651	0.761961	0.328061	0.412228	0.0100164	0.01913	0.0546693	0.780814	0.401975	0.697848	0.993416	0.626864	0.837894	-0.00993202	-0.0154689	0.0707121	0.766954	0.266442	0.474335	0.876713	0.475324	0.578507	-0.00382881	0.00125912	0.0746117	0.983227	0.270124	0.495605	0.994298	0.506393	0.659213	-0.0045117	0.0201147	0.0828228	0.733132	0.221246	0.467616	0.917624	0.462742	0.639042	-0.00360678	-0.0121477	0.0695591	0.834862	0.293791	0.485018	0.934865	0.54081	0.639297	-0.00417548	-0.0547939	0.0706202	0.574728	0.261226	0.423253	0.760798	0.473752	0.559509	-0.00205704	-0.0295498	0.064813	0.596045	0.321567	0.430014	0.893348	0.547224	0.613531	-0.00232035	-0.0304805	0.101051	0.0687414	0.134157	0.539733	0.133249	0.278916	0.0430342	0.409983	0.0808907	0.804334	0.326672	0.492985	0.146818	0.566648	0.163774	-0.00157355	0.0236904	0.00621269	0.0766703	0.908107	0.243859	0.491853	0.966146	0.482224	0.640761	-0.00442685	0.105165	0.080052	0.40997	0.204886	0.352164	0.623593	0.400339	0.473557	0.000802671	-0.0563406	0.0592215	0.311014	0.357617	0.295798	0.490411	0.564412	0.397278	0.00352205	-0.198832	7.88282	21.0218	0.0583806	0.117498	0.107491	0.141203	0.0796322	0.0687622	0.356115	0.0649458	0.0890764	0.167041	0.0536463	0.0475592	0.281169	0.329801	0.641876	0.563885	0.184318	0.229648	0.253582	0.140788	0.164804	0.0123797	0.0299844	0.0318224	0.0191138	0.0780089	0.87155	0.241887	0.488698	0.958903	0.460294	0.627549	-0.00432586	0.170487	0.0860245	0.168861	0.172602	0.191455	0.479515	0.368365	0.354628	0.0102724	0.0417002	0.0772862	0.705041	0.222397	0.460792	0.844169	0.429126	0.582895	-0.00340359	-0.000355224	0.069492	0.636538	0.257181	0.473801	0.896491	0.462292	0.664906	-0.00384018
Q6PK04	CCDC137	ENSG00000185298	0.00283956	0.14327	0.34955	0.324514	0.346715	0.771275	0.531611	0.536787	0.00110365	-0.00334021	0.169988	0.732768	0.248151	0.507407	0.996503	0.449407	0.711706	-0.00515174	1.15233	0.00688862	0.339702	0.971011	0.478296	0.664267	0.989212	0.637409	-0.00487687	-0.000526607	0.151361	0.76663	0.288593	0.548441	0.928445	0.498011	0.718444	-0.00648622	-0.000825571	0.173057	0.927431	0.232559	0.474116	0.980359	0.431385	0.63292	-0.0040993	-0.263665	0.17834	0.557472	0.227239	0.452636	0.823882	0.42841	0.604663	-0.00327132	-0.00219714	0.0760943	0.497033	0.620581	0.613635	0.684939	0.822487	0.723835	-0.00835654	-0.0352881	0.106485	0.819992	0.471225	0.753696	0.96684	0.687178	0.859396	-0.0117889	0.121791	0.108687	0.598962	0.461914	0.673261	0.904296	0.678423	0.812288	-0.00990332	0.0432846	0.125311	0.792836	0.407839	0.705409	0.996587	0.633002	0.841552	-0.0106822	-0.0564248	0.150234	0.655026	0.30539	0.486689	0.806615	0.517515	0.590139	-0.00446503	-0.0908677	0.12365	0.521904	0.426956	0.437877	0.832198	0.649511	0.612156	-0.00272625	-0.115611	0.112361	0.405864	0.47004	0.380309	0.750693	0.695649	0.562412	-0.000411916	-0.301448	0.0548312	0.0279244	0.713726	0.0475409	0.192407	0.86084	0.139941	0.0331159	-0.369717	0.141497	0.133398	0.325642	0.173638	0.332644	0.53987	0.299907	0.0123637	-0.208227	0.0943685	0.108729	0.526471	0.151176	0.552515	0.719347	0.324537	0.014725	-0.179845	0.159503	0.129477	0.199585	0.128418	0.337289	0.372189	0.203923	0.172349	0.3716	0.431638	0.557153	0.585941	0.396519	0.319699	0.492491	0.012588	-3.03429e-05	-0.257747	0.0724356	0.0415032	0.625945	0.068293	0.216602	0.798086	0.173454	0.0275815	-0.54087	0.129545	0.0962442	0.370349	0.137139	0.260564	0.573031	0.239002	0.0163108	-0.0638437	0.143209	0.642944	0.336079	0.493814	0.777654	0.546269	0.586262	-0.00474227	0.198213	15.264	13.3647	0.171809	0.176581	0.155021	0.568366	0.153218	0.624817	0.242634	0.238317	0.301202	0.467161	0.21185	0.523228	0.729743	0.451527	0.918555	0.443156	0.4319	0.505977	0.56744	0.348411	0.68152	-0.00382125	0.00929184	-0.00575013	-0.619252	0.0531536	0.0387414	0.725136	0.0644026	0.277341	0.858515	0.168512	0.0285237	-0.641854	0.12117	0.0329797	0.398576	0.0561069	0.241341	0.61033	0.161104	0.0307355	-0.512222	0.127692	0.0610541	0.375387	0.0944958	0.202333	0.583047	0.19117	0.0223477	-0.00032702	0.15051	0.855281	0.291258	0.563745	0.970096	0.501809	0.734418	-0.00694419
Q6PKC3	TXNDC11	ENSG00000153066	-0.000233489	-0.139284	0.922829	0.234174	0.47612	0.979649	0.430453	0.649171	-0.00388727	0.0192131	-0.192024	0.012389	0.0961878	0.0207204	0.85313	0.244473	0.109096	0.0437329	1.31306	-0.290517	0.205526	0.0793487	0.204924	0.531381	0.330934	0.371731	0.0107437	0.000625597	-0.139025	0.643793	0.231857	0.444211	0.882039	0.431325	0.635033	-0.00282919	0.00475427	-0.122311	0.496575	0.292492	0.414074	0.819466	0.496421	0.585449	-0.00174162	-0.152116	-0.130389	0.664404	0.270841	0.435244	0.876492	0.475177	0.588573	-0.00249114	-0.00464813	-0.205835	0.0674554	0.0954323	0.0908455	0.183524	0.346358	0.191562	0.0217342	-0.358677	-0.132532	0.00291763	0.252683	0.00570451	0.476592	0.487089	0.0626766	0.0631409	0.170491	-0.13839	0.323532	0.247101	0.298395	0.796548	0.479188	0.522275	0.00338599	0.137952	-0.101195	0.28167	0.404186	0.320274	0.908076	0.629042	0.554787	0.00228351	0.0301245	-0.134057	0.75702	0.256077	0.455927	0.870946	0.46441	0.561834	-0.00321296	-0.000302574	-0.140871	0.997867	0.263663	0.478367	0.999233	0.498783	0.64506	-0.00396052	0.0422473	-0.122084	0.702234	0.331876	0.44453	0.905066	0.573793	0.617095	-0.00281932	0.0256325	-0.131012	0.813051	0.287293	0.465126	0.92886	0.53471	0.622691	-0.00352371	-0.0184327	-0.14197	0.919213	0.223981	0.475905	0.966118	0.431536	0.605348	-0.00388021	0.0328841	-0.134083	0.750622	0.267471	0.434689	0.942459	0.490259	0.617422	-0.00248973	0.00903322	-0.0136314	-0.14321	-0.16436	0.921861	0.914446	0.222547	0.188357	0.455094	0.403685	0.977353	0.957258	0.4276	0.37757	0.605538	0.524573	-0.00320853	-0.00134084	-0.0625853	-0.167434	0.530555	0.167975	0.375366	0.770302	0.392626	0.535292	-0.000193971	-0.398836	-0.166378	0.0895682	0.150045	0.107624	0.248768	0.327016	0.199876	0.0191401	-0.00231807	-0.145586	0.982103	0.223608	0.457182	0.990826	0.426667	0.553413	-0.00328028	0.326325	17.3199	52.1752	-0.118004	-0.1359	-0.157721	0.190856	0.0395417	0.0154001	0.313225	0.250739	0.177957	0.193735	0.0483939	0.0213242	0.348257	0.24591	0.595655	0.519174	0.444914	0.363538	0.285302	0.131476	0.101244	0.0100893	0.0315571	0.0439755	0.111165	-0.124148	0.611376	0.312358	0.401714	0.844317	0.536862	0.549368	-0.00125475	-0.129093	-0.153737	0.573913	0.189002	0.390187	0.802514	0.390354	0.555247	-0.000799357	-0.171057	-0.156881	0.402051	0.178864	0.321458	0.619724	0.372076	0.452927	0.00222594	0.000392711	-0.138142	0.783343	0.234976	0.476122	0.943741	0.435645	0.66683	-0.00391683
Q6QNY1	BLOC1S2	ENSG00000196072	0.00971706	-0.315304	0.0151061	0.102712	0.0219163	0.277149	0.251139	0.094674	0.0505943	0.00538961	-0.271845	0.677733	0.173998	0.389952	0.996503	0.358007	0.61532	-0.000903259	4.36974	-0.621112	0.00475734	0.0175726	0.0118493	0.0850594	0.165725	0.0584531	0.0721798	-0.000569208	-0.249549	0.797984	0.2062	0.425491	0.940256	0.39967	0.619275	-0.00252804	0.0138521	-0.231123	0.217398	0.242308	0.189467	0.632293	0.441862	0.357111	0.0124964	-0.76324	-0.195085	0.170794	0.328416	0.16575	0.532371	0.535617	0.323133	0.0146863	-0.00144729	-0.35163	0.723975	0.098225	0.250701	0.844455	0.349975	0.390248	0.00724477	0.329039	-0.328047	0.0882237	0.101929	0.0619876	0.729174	0.282489	0.226701	0.0326042	0.339178	-0.314651	0.210469	0.119417	0.12141	0.707122	0.306946	0.314478	0.0204859	-0.0390017	-0.307854	0.85731	0.135652	0.326557	0.997649	0.329385	0.56139	0.00237308	-0.375741	-0.353736	0.0155305	0.0713071	0.0224599	0.0796001	0.201307	0.0622016	0.0501674	-0.36255	-0.422731	0.038034	0.0437832	0.0489674	0.321356	0.17569	0.154652	0.0364859	-0.498189	-0.497774	0.00329843	0.0163926	0.00556091	0.103513	0.10703	0.0360023	0.0741876	-0.406594	-0.428148	0.0192997	0.0379079	0.0271984	0.162552	0.169641	0.095491	0.0468253	-0.697749	-0.284129	0.0164248	0.138875	0.0235984	0.0965486	0.317765	0.0732025	0.0493052	-0.494972	-0.448472	0.00236581	0.0255592	0.00423342	0.175048	0.11217	0.0355423	0.0795106	-0.418829	0.171274	-0.366368	-0.154951	0.00395934	0.411014	0.0597371	0.459451	0.00678536	0.445758	0.0762643	0.62385	0.18618	0.653916	0.0382835	0.561114	0.0714338	-0.00342248	-0.5074	-0.462597	0.00162821	0.021427	0.0029995	0.0405203	0.116793	0.0204666	0.0853654	-0.765477	-0.291826	0.041987	0.133961	0.055018	0.152772	0.303576	0.122502	0.0347386	-0.347868	-0.379495	0.0489996	0.0640703	0.062705	0.138991	0.185104	0.1216	0.032398	-0.111293	-6.6894	-18.9706	-0.263908	-0.203086	-0.198261	0.812319	0.692359	0.596284	0.193816	0.320504	0.330452	0.426994	0.578624	0.543655	0.893304	0.866318	0.91299	0.383301	0.520297	0.538644	0.528796	0.690772	0.696948	-0.00259351	-0.00832731	-0.00715311	-0.459329	-0.35611	0.206013	0.0943004	0.196717	0.537155	0.254398	0.341398	0.0116928	-0.422309	-0.287333	0.276955	0.148754	0.242587	0.593727	0.336647	0.411631	0.00784939	-0.719523	-0.298078	0.0292084	0.125146	0.0403041	0.127169	0.298992	0.103943	0.0402855	-0.000230738	-0.251451	0.922355	0.202637	0.437633	0.982842	0.396229	0.633129	-0.00305055
Q6RFH5	WDR74	ENSG00000133316	-0.00155938	0.190828	0.413071	0.0458817	0.115664	0.809172	0.148529	0.274551	0.0183209	-0.0129652	0.219852	0.038759	0.0214342	0.0189694	0.927801	0.0923873	0.102307	0.046091	0.280209	0.125516	0.722327	0.336102	0.321463	0.901916	0.645463	0.496074	0.00268993	-0.000758563	0.175737	0.480961	0.062361	0.135902	0.803231	0.182612	0.30462	0.0159315	0.0158955	0.217772	0.00364461	0.0182758	0.00196572	0.191469	0.0785913	0.0213548	0.0810413	-0.504513	0.217352	0.0690089	0.0237851	0.0307907	0.411321	0.0939243	0.114285	0.0387284	-0.00233851	0.133522	0.250042	0.189124	0.119202	0.44925	0.473741	0.230988	0.0179937	0.152868	0.155673	0.120278	0.109771	0.0689463	0.752793	0.296155	0.241735	0.0265584	-0.27386	0.159404	0.0447842	0.0986957	0.0306792	0.450408	0.27464	0.144052	0.0390889	-0.188721	0.110784	0.0635457	0.256515	0.0567277	0.747072	0.48305	0.20883	0.0295919	0.199622	0.229101	0.00899335	0.0155088	0.00526675	0.0551744	0.0715693	0.0219894	0.0652974	0.0178593	0.189154	0.841623	0.0679485	0.158689	0.953041	0.23009	0.330204	0.0133805	0.0147143	0.187856	0.866914	0.0700665	0.159636	0.963321	0.246933	0.330942	0.0132873	0.00633278	0.183444	0.941422	0.0696799	0.161464	0.979068	0.243313	0.313026	0.013109	-0.172948	0.165584	0.233973	0.0820244	0.0795119	0.460756	0.228721	0.176459	0.0241435	0.0879121	0.212831	0.288456	0.0333491	0.0944942	0.729546	0.133189	0.243779	0.0216366	0.0848899	-0.138408	0.200611	0.154874	0.254224	0.169882	0.0380474	0.125962	0.0866285	0.0590592	0.584388	0.373838	0.138622	0.294026	0.203318	0.131283	0.0229961	0.0291974	-0.0484469	0.162267	0.541184	0.103264	0.137935	0.778999	0.297617	0.277739	0.0156977	-0.281756	0.158915	0.140799	0.0962042	0.0559948	0.326684	0.245551	0.124104	0.0297938	0.216414	0.247765	0.0085531	0.0104792	0.0051732	0.039702	0.0553578	0.018699	0.066071	0.570715	1.93613	4.66518	0.229823	0.193994	0.191968	0.00384269	0.774111	0.788261	0.0147438	0.0504692	0.0518535	0.00250729	0.145909	0.146661	0.0200818	0.90686	0.956113	0.0677459	0.156305	0.160979	0.010166	0.270523	0.319002	0.0768315	0.0149318	0.0148501	0.125663	0.204891	0.470519	0.0430739	0.128096	0.76063	0.15603	0.260853	0.0168624	-0.300519	0.154622	0.101572	0.105396	0.0433149	0.3814	0.273824	0.134541	0.0337714	-0.26384	0.15594	0.108228	0.102328	0.0455625	0.282684	0.262948	0.113451	0.032989	-0.000889282	0.1746	0.434539	0.0639881	0.128345	0.789736	0.186832	0.297011	0.016832
Q6STE5	SMARCD3	ENSG00000082014	-0.000615701	-0.0431177	0.849054	0.776696	0.934884	0.961866	0.877728	0.962334	-0.0153982	-0.000793153	-0.0451614	0.938989	0.76747	0.949246	0.996503	0.876007	0.976916	-0.0156541	1.43263	-0.191125	0.296232	0.375115	0.547961	0.627882	0.677476	0.691125	-0.00750794	0.00140789	-0.0554968	0.444642	0.712896	0.704949	0.782665	0.840032	0.823258	-0.0107596	-0.0182218	-0.0799022	0.0494263	0.593423	0.138134	0.395243	0.756098	0.292634	0.0164653	0.495194	-0.0811573	0.284575	0.596432	0.53576	0.648395	0.76005	0.674085	-0.00609712	-0.000912348	-0.072814	0.786081	0.651386	0.891388	0.884441	0.840138	0.926289	-0.0147203	0.0660921	-0.0638675	0.687918	0.681281	0.852994	0.947482	0.83184	0.916593	-0.013976	0.114246	-0.0568542	0.616503	0.714735	0.815526	0.908896	0.849835	0.901231	-0.0132172	0.0464476	-0.0299887	0.785173	0.850059	0.93401	0.993416	0.930778	0.970054	-0.0155106	0.0647409	-0.0339934	0.613727	0.823773	0.837726	0.777502	0.909692	0.880233	-0.0135582	-0.207343	-0.136249	0.157061	0.400889	0.34839	0.551758	0.627144	0.533471	0.0010343	-0.124125	-0.101462	0.394708	0.534186	0.661768	0.74088	0.743969	0.783735	-0.00961595	-0.135401	-0.0971465	0.342052	0.541371	0.605091	0.650902	0.752754	0.73544	-0.00812288	-0.175212	-0.0591518	0.476531	0.695713	0.738163	0.690504	0.836917	0.815442	-0.0114407	-0.108724	-0.0840328	0.422678	0.591918	0.685869	0.816582	0.772127	0.812399	-0.0102975	-0.0447287	-0.122645	-0.058172	-0.0722772	0.725588	0.493558	0.703801	0.658509	0.890336	0.766838	0.896854	0.692632	0.837879	0.802449	0.931206	0.828168	-0.0147004	-0.01228	-0.115083	-0.0906278	0.39506	0.566859	0.658716	0.677701	0.756465	0.771716	-0.00961754	-0.544969	-0.0803379	0.110494	0.594277	0.263638	0.285724	0.762998	0.383276	0.00567415	0.184572	-0.00235979	0.171486	0.987763	0.370408	0.329659	0.994445	0.470719	2.31953995045719e-05	1.13869	-8.6672	-38.2846	0.0417439	-0.0499598	-0.0383116	0.000471241	0.44781	0.211264	0.774732	0.749483	0.804813	0.00204434	0.72657	0.44274	0.0042778	0.728113	0.748029	0.880911	0.860051	0.8924	0.00871853	0.804285	0.616629	0.0830314	-0.0113627	-0.00297782	-0.072519	-0.0629221	0.802258	0.694276	0.917791	0.934524	0.841058	0.947096	-0.0152141	-0.700897	-0.0964397	0.0228028	0.518599	0.0701714	0.204089	0.712877	0.1853	0.0273694	-0.469225	-0.0833813	0.0989403	0.580521	0.241414	0.267957	0.760196	0.369683	0.00713252	-0.00037527	-0.0496468	0.848138	0.742473	0.928035	0.968277	0.858641	0.962175	-0.015402
Q6U841	SLC4A10	ENSG00000144290	0.00270727	-0.430749	0.249722	0.000328602	0.00120281	0.707103	0.00564027	0.0147235	0.0850163	0.00238854	-0.42298	0.756225	0.000531085	0.00222841	0.996503	0.00870067	0.0289281	0.0762271	1.1377	-0.494494	0.279732	0.00163833	0.0050652	0.611177	0.0572411	0.0342289	0.0751086	0.00242357	-0.423728	0.0663882	0.000360084	0.000467491	0.358708	0.00609932	0.00679189	0.0990543	-0.00332498	-0.428196	0.632556	0.000409087	0.00189176	0.879211	0.00642233	0.020904	0.0797582	0.355892	-0.439259	0.299002	0.000303345	0.00136104	0.657049	0.00518129	0.0181549	0.0832615	0.00905632	-0.294356	0.000198195	0.0115409	2.24053172237848e-06	0.00265774	0.119976	6.13683227789057e-05	0.169977	-0.219627	-0.408978	0.0645377	0.000530335	0.000420911	0.700126	0.0118734	0.0177881	0.0997908	-0.0179453	-0.415974	0.915448	0.000510116	0.00232566	0.985805	0.0110678	0.0342813	0.0756151	0.350106	-0.306863	0.00478164	0.0109919	0.000150622	0.485966	0.0705381	0.00642763	0.114858	0.0387671	-0.408873	0.687035	0.00069214	0.00215586	0.826944	0.00934453	0.0120009	0.076701	0.197836	-0.349908	0.0905323	0.00465713	0.000555254	0.452603	0.0484794	0.008837	0.0959164	0.162066	-0.36076	0.16142	0.00369591	0.000874086	0.541149	0.0467222	0.011049	0.0895338	0.134152	-0.376809	0.229198	0.00213358	0.00113195	0.540723	0.0337009	0.011018	0.0858773	0.289244	-0.403416	0.10464	0.000662	0.000623679	0.288967	0.0109258	0.00605188	0.094286	0.0583883	-0.400311	0.584626	0.001077	0.00217858	0.888824	0.0149349	0.0235677	0.0771262	0.0981567	0.0226654	-0.405234	-0.42571	0.301216	0.855841	0.000715558	0.000940064	0.0014802	0.00226405	0.629676	0.927691	0.010816	0.013178	0.0140801	0.0137265	0.0826826	0.077151	0.160557	-0.373195	0.122092	0.0021073	0.000762507	0.376763	0.0307689	0.00807432	0.0921409	0.305233	-0.402216	0.189298	0.000760591	0.00106584	0.390737	0.0109508	0.00793114	0.0873777	0.0822821	-0.394521	0.417017	0.00121598	0.00181852	0.594836	0.0132374	0.00861205	0.0797274	0.200888	-0.836561	5.29927	-0.398439	-0.432971	-0.432084	0.414081	0.920247	0.805176	0.0010017	0.000511924	0.00050029	0.00181092	0.00229031	0.00223263	0.596931	0.971036	0.960199	0.0110847	0.00752451	0.00716927	0.00793576	0.0205225	0.0258551	0.0797877	0.0769834	0.077354	0.41607	-0.338353	0.0509643	0.00619564	0.000374002	0.309472	0.0471015	0.00708544	0.10219	0.522121	-0.382157	0.0193746	0.00119939	0.000162726	0.194631	0.0167828	0.00336969	0.113788	0.407996	-0.393259	0.0413722	0.000891791	0.000313547	0.156877	0.0132977	0.0035958	0.10466	0.00259531	-0.421328	0.0623415	0.000383191	0.00044375	0.374729	0.00656267	0.00703804	0.0997877
Q6UB28	METAP1D	ENSG00000172878	-0.000361899	-0.249649	0.857939	0.00916499	0.0287309	0.964412	0.0487891	0.112591	0.042082	0.000829416	-0.254115	0.896908	0.00841746	0.0289518	0.996503	0.0488112	0.133507	0.0419587	-0.411224	-0.229955	0.625812	0.0871603	0.042427	0.855989	0.347561	0.132232	0.0420553	0.00114275	-0.256352	0.305816	0.00682055	0.0160318	0.685549	0.0408695	0.0724997	0.051854	0.00588906	-0.238575	0.330593	0.0130894	0.0196358	0.720724	0.0624089	0.0841191	0.0489958	0.086144	-0.257676	0.760989	0.00779761	0.0278715	0.919027	0.0434736	0.106998	0.0425709	-7.30064e-05	-0.243723	0.972493	0.0166833	0.0454765	0.986149	0.147608	0.116081	0.0349499	-0.0207934	-0.24226	0.83912	0.013307	0.0445716	0.97009	0.0833604	0.187513	0.0352786	-0.175396	-0.246282	0.218149	0.0113876	0.0212493	0.713413	0.0742657	0.115503	0.0473154	-0.161482	-0.300838	0.121998	0.00240132	0.00629511	0.82366	0.0307107	0.0602623	0.0667581	0.0904708	-0.231016	0.259782	0.0161793	0.0154318	0.472445	0.0735545	0.0474503	0.0520365	0.00305565	-0.250614	0.974072	0.01548	0.0291814	0.992446	0.0966594	0.10832	0.0418315	0.186328	-0.168821	0.0411239	0.0946029	0.00359612	0.306049	0.289096	0.027099	0.0749611	0.149723	-0.194566	0.0931446	0.0500873	0.00708907	0.352036	0.199722	0.0379196	0.0643491	0.0924887	-0.245982	0.537553	0.00981155	0.0241242	0.734582	0.0572822	0.074398	0.0448914	0.119747	-0.228831	0.109312	0.00790391	0.00150804	0.553018	0.0520035	0.0188786	0.0890895	0.0980716	-0.130481	-0.249827	-0.312429	0.139202	0.145952	0.00286632	0.000486778	0.00182266	0.00200592	0.44794	0.343273	0.0256838	0.00852579	0.0163131	0.012641	0.0861593	0.0853671	0.0777987	-0.241442	0.278863	0.00548083	0.00303288	0.573467	0.05386	0.0206578	0.0782379	0.0808974	-0.26552	0.634387	0.00157931	0.00487808	0.795842	0.017254	0.0215305	0.0707833	0.0560677	-0.253455	0.443174	0.0031841	0.00406754	0.618035	0.0250959	0.0155533	0.0736408	0.0651608	2.27304	28.2714	-0.263872	-0.273762	-0.275732	0.715019	0.711977	0.0662523	0.00192543	0.00159298	0.00121364	0.00511088	0.00541517	0.00106576	0.829873	0.878765	0.63807	0.0171486	0.0151343	0.0125491	0.0174212	0.0339503	0.0170433	0.0700488	0.0697077	0.0952015	0.238808	-0.223528	0.125249	0.0107386	0.00167886	0.438254	0.063804	0.0177394	0.0874312	-0.0215172	-0.271048	0.899632	0.00133079	0.00542124	0.960038	0.0178491	0.0341535	0.0691191	0.0151601	-0.268632	0.918981	0.00143871	0.0054364	0.960906	0.0178551	0.024876	0.069075	0.00169924	-0.255786	0.14324	0.00668522	0.00925522	0.52912	0.0407609	0.0517649	0.0606418
Q6UB98	ANKRD12	ENSG00000101745	-0.00537832	0.0684581	0.234608	0.759757	0.48512	0.697153	0.869136	0.656276	-0.0059857	-0.0098171	0.0503123	0.503877	0.822606	0.788461	0.996503	0.907768	0.898506	-0.0170255	-2.79866	0.341018	0.214815	0.260955	0.404623	0.542593	0.577846	0.571668	-0.0021673	-0.000205001	0.0382826	0.936774	0.86517	0.98291	0.982952	0.927861	0.990218	-0.0223267	-0.00949082	0.027491	0.475758	0.90274	0.750313	0.809062	0.950214	0.837005	-0.0162552	-0.522732	0.0603998	0.48753	0.789362	0.774625	0.790351	0.885939	0.851506	-0.016621	-0.00263249	-0.00263419	0.633044	0.991164	0.880159	0.784722	0.996493	0.91969	-0.0195431	-0.359523	0.0307248	0.128203	0.889461	0.308325	0.761445	0.947796	0.544094	0.00420847	0.0685554	0.0355901	0.835767	0.873707	0.96595	0.968309	0.939769	0.983781	-0.0216762	0.262227	0.0711142	0.283685	0.767208	0.560619	0.908317	0.886317	0.7487	-0.00936383	0.0955077	0.0484054	0.590415	0.82949	0.853255	0.761809	0.91243	0.891336	-0.018832	0.368983	0.174784	0.0956222	0.458508	0.244296	0.460465	0.677179	0.431582	0.00940375	0.448097	0.213092	0.0485073	0.368383	0.13944	0.32697	0.604116	0.302369	0.0218079	0.237954	0.11328	0.279879	0.627932	0.548725	0.59373	0.81112	0.691186	-0.00877471	0.0192263	0.03866	0.963109	0.867042	0.98599	0.984696	0.931622	0.989835	-0.0221478	0.235993	0.101857	0.21597	0.655572	0.457118	0.679244	0.814875	0.635146	-0.00464255	0.227764	0.143542	0.0532547	0.0819275	0.225294	0.583037	0.810891	0.731445	0.471266	0.84827	0.55261	0.760578	0.903318	0.853034	0.618741	0.889192	-0.00533093	-0.0186979	0.255703	0.110225	0.223408	0.63229	0.468427	0.519723	0.802092	0.620223	-0.00519444	0.162463	0.0482996	0.742539	0.831435	0.934923	0.861483	0.911703	0.953061	-0.0209269	0.292905	0.0818355	0.153384	0.71454	0.354198	0.305062	0.844805	0.455515	0.00109986	0.493113	13.5309	12.846	0.0740222	0.0790168	0.045108	0.360808	0.396672	0.767476	0.744106	0.729792	0.841752	0.648611	0.687804	0.944602	0.543252	0.694288	0.950302	0.862664	0.847917	0.912262	0.724179	0.777605	0.968809	-0.0125729	-0.0139088	-0.0211632	0.407858	0.0992289	0.338473	0.669423	0.622685	0.667271	0.8273	0.735584	-0.0116451	-0.64725	0.0064806	0.162276	0.976761	0.369735	0.471807	0.987471	0.536307	0.000135693	-0.134701	0.0220978	0.757962	0.922909	0.941029	0.875242	0.959815	0.959207	-0.0210763	-0.000244395	0.038497	0.927274	0.86445	0.981903	0.982842	0.929008	0.991142	-0.0223029
Q6UB99	ANKRD11	ENSG00000167522	0.00970912	-0.308796	0.0130959	0.0871363	0.0186447	0.25933	0.225701	0.0860003	0.0511185	0.0085158	-0.261242	0.486566	0.156777	0.32181	0.996503	0.334715	0.551526	0.00249625	0.0985861	-0.302131	0.950301	0.234032	0.349769	0.983217	0.550121	0.523367	0.00123492	0.00111642	-0.240666	0.620141	0.188636	0.380736	0.873692	0.376589	0.575101	-0.000453298	-0.00558528	-0.243222	0.61892	0.183984	0.383835	0.873956	0.369594	0.557644	-0.000596829	1.10312	-0.316135	0.077705	0.088521	0.0859809	0.419806	0.227988	0.215692	0.0253281	-0.00431485	-0.306221	0.299745	0.122887	0.254872	0.501684	0.389487	0.394532	0.00662821	0.19177	-0.254965	0.326537	0.177608	0.26972	0.844408	0.397705	0.508264	0.00563219	-0.310423	-0.254331	0.254849	0.177746	0.228074	0.752179	0.392875	0.447968	0.00857944	-0.342925	-0.33774	0.116302	0.0774549	0.0974952	0.815503	0.234062	0.283316	0.0233807	0.000674915	-0.243621	0.996648	0.195144	0.410375	0.99794	0.390795	0.519629	-0.00176727	-0.142677	-0.311484	0.419285	0.121632	0.295742	0.773162	0.323626	0.482256	0.00397345	-0.131453	-0.307725	0.451023	0.12707	0.308522	0.776657	0.343658	0.496773	0.00323395	-0.101711	-0.288422	0.573908	0.148323	0.350126	0.81583	0.371138	0.518078	0.00101938	-0.192856	-0.261201	0.503825	0.157208	0.327885	0.712084	0.342627	0.471003	0.00216892	-0.122065	-0.277943	0.45607	0.145885	0.328535	0.832197	0.341485	0.522116	0.00215444	-0.100521	0.109479	-0.259337	-0.195372	0.493439	0.591329	0.162484	0.320777	0.343122	0.42207	0.774974	0.766154	0.352933	0.522276	0.504268	0.54118	0.0013869	-0.00229893	-0.172951	-0.307576	0.285308	0.113276	0.244763	0.58023	0.313375	0.407446	0.0073395	-0.247281	-0.251916	0.498383	0.170803	0.344961	0.699276	0.353885	0.466389	0.00129243	-0.019264	-0.241411	0.907506	0.20408	0.431323	0.94955	0.403484	0.529656	-0.0026647	-0.104017	2.13696	15.1483	-0.242627	-0.224354	-0.232135	0.79707	0.878148	0.677522	0.189146	0.235348	0.220247	0.420073	0.482098	0.447243	0.884305	0.957484	0.928263	0.37853	0.428732	0.414822	0.522151	0.609248	0.620087	-0.00219581	-0.00468179	-0.00333631	0.0430906	-0.226513	0.903794	0.248612	0.431082	0.970376	0.467107	0.576304	-0.0026548	-0.0109897	-0.23624	0.976071	0.20266	0.434061	0.990012	0.405109	0.594944	-0.002777	-0.131268	-0.247183	0.681689	0.180999	0.399075	0.829976	0.375148	0.527817	-0.00128661	0.00103177	-0.238747	0.655609	0.191999	0.389785	0.899059	0.383528	0.591726	-0.000869294
Q6UUV7	CRTC3	ENSG00000140577	0.000824382	-0.0638626	0.677353	0.506049	0.757891	0.914466	0.69402	0.852972	-0.0113233	0.00299251	-0.0668338	0.644368	0.490106	0.742842	0.996503	0.682438	0.87333	-0.011004	0.355307	-0.104979	0.68656	0.441692	0.741028	0.883845	0.726496	0.832781	-0.0128811	-0.000613523	-0.0568922	0.582685	0.551745	0.714178	0.853983	0.734392	0.829021	-0.0104594	-0.000701942	-0.0603289	0.904464	0.530369	0.81966	0.97448	0.709854	0.882623	-0.0127724	-0.0401669	-0.0560406	0.891237	0.564096	0.818977	0.964809	0.737987	0.881518	-0.0125586	0.000225828	-0.0514622	0.914772	0.615194	0.852309	0.957411	0.81941	0.899841	-0.0132994	-0.243277	-0.0465711	0.0164387	0.62827	0.0476858	0.537471	0.79827	0.195813	0.032031	0.0523504	-0.0527285	0.714291	0.592206	0.801446	0.935562	0.775696	0.893529	-0.0123102	0.0808867	-0.0394435	0.447395	0.693304	0.642728	0.970304	0.838697	0.802268	-0.00877019	-0.117365	-0.0834018	0.142596	0.385067	0.280999	0.329272	0.591577	0.394696	0.00435579	-0.095812	-0.099747	0.293913	0.331463	0.475546	0.683529	0.56567	0.642378	-0.00392764	-0.0090578	-0.0626294	0.920097	0.543792	0.822534	0.979714	0.750715	0.896509	-0.0126278	-0.00123293	-0.0591219	0.988901	0.557826	0.826619	0.995962	0.765796	0.892356	-0.0127068	0.083809	-0.0528975	0.579749	0.580467	0.708759	0.7639	0.761986	0.794218	-0.0102565	-0.116154	-0.0979192	0.170549	0.321721	0.318633	0.638258	0.547224	0.511661	0.00240299	-0.0862561	0.132306	-0.0762202	-0.0356945	0.254592	0.21473	0.427823	0.727645	0.426359	0.350005	0.584388	0.427352	0.637646	0.849763	0.580095	0.472299	-0.00221949	0.000923157	-0.0402093	-0.0747648	0.623928	0.454103	0.724987	0.825493	0.677122	0.817682	-0.0107004	-0.248963	-0.0749509	0.226231	0.434048	0.392178	0.435654	0.630422	0.512812	-0.000890982	-0.0512008	-0.0743807	0.546762	0.448909	0.681658	0.705917	0.646777	0.747732	-0.00971224	0.245302	4.5967	2.17131	-0.0408463	-0.0667029	-0.0731645	0.241185	0.512082	0.903842	0.672003	0.50026	0.458212	0.410456	0.61087	0.752442	0.410153	0.766981	0.980944	0.820128	0.685108	0.651433	0.513419	0.716205	0.847457	-0.00161497	-0.0080194	-0.0113868	0.151992	-0.0322496	0.398343	0.749324	0.571775	0.709794	0.872047	0.697252	-0.00689889	0.154764	-0.0497437	0.414988	0.605108	0.585972	0.699404	0.777551	0.714539	-0.00729094	0.0154014	-0.0593464	0.928961	0.53814	0.814712	0.964612	0.725696	0.872282	-0.012574	-2.49083e-06	-0.0580964	0.998315	0.543771	0.831047	0.999925	0.729365	0.906711	-0.0128932
Q6UUV9	CRTC1	ENSG00000105662	0.00133882	-0.0545851	0.514282	0.593614	0.725762	0.861724	0.759999	0.830856	-0.0104698	-0.00774592	-0.0224756	0.246732	0.82793	0.45818	0.973209	0.910311	0.670398	-0.00328964	0.822487	-0.0647404	0.364345	0.624869	0.661423	0.68321	0.83946	0.776418	-0.0105582	0.000187238	-0.0465832	0.871515	0.648764	0.8921	0.962954	0.799466	0.941464	-0.0138147	-0.0161786	-0.0917085	0.00678523	0.360572	0.0221196	0.209028	0.56332	0.0906102	0.043424	0.703575	-0.0941382	0.0174263	0.354219	0.0526318	0.318204	0.560883	0.159465	0.0298118	0.00294278	-0.00766537	0.175052	0.941844	0.356947	0.356098	0.975723	0.498113	0.000586518	-0.111257	-0.0437413	0.284614	0.666117	0.505747	0.827522	0.822161	0.696212	-0.00482725	0.258213	-0.0389779	0.0777334	0.698564	0.188455	0.541626	0.840429	0.403628	0.0104346	-0.135408	0.0152692	0.195773	0.88072	0.393327	0.871064	0.944292	0.617116	-0.00092472	-0.0701016	-0.0588366	0.402563	0.565996	0.63209	0.612447	0.742698	0.713572	-0.00830724	-0.0222229	-0.0543616	0.828182	0.612346	0.8775	0.948107	0.796658	0.925172	-0.0134485	0.0354759	-0.0350388	0.725914	0.743983	0.844744	0.915933	0.877413	0.908494	-0.012851	0.0830588	-0.0230995	0.393498	0.826285	0.623442	0.693606	0.923221	0.749816	-0.0080919	0.329686	-0.0333249	0.0331024	0.739414	0.0919911	0.14596	0.862932	0.195579	0.0213765	-0.0238353	-0.0513276	0.797869	0.623468	0.875471	0.949452	0.79401	0.929631	-0.0135167	-0.037084	0.107289	-0.0490418	-0.0498893	0.654361	0.319916	0.63189	0.646304	0.81817	0.457376	0.862764	0.540384	0.791512	0.794281	0.882618	0.570538	-0.0124453	-0.00331189	0.096293	-0.0209538	0.28822	0.840747	0.513639	0.58356	0.924272	0.657826	-0.00510727	0.365592	-0.0311261	0.0701784	0.758279	0.174489	0.211252	0.868073	0.285118	0.0117064	-0.111361	-0.0723963	0.20639	0.485325	0.40597	0.375226	0.676783	0.505026	-0.00141961	-0.197692	4.00562	10.7829	-0.0612319	-0.0742709	-0.0796242	0.3559	0.579741	0.562113	0.553109	0.480873	0.44816	0.589847	0.644302	0.634862	0.537854	0.806471	0.899393	0.73697	0.669032	0.644017	0.674251	0.743218	0.765481	-0.00728227	-0.00874066	-0.00850621	-0.0172686	-0.0487652	0.926441	0.650745	0.900911	0.977305	0.815041	0.935552	-0.0139704	0.424408	-0.0194763	0.0293093	0.847001	0.0834079	0.231196	0.921182	0.20782	0.023039	0.427255	-0.0235672	0.0138256	0.813908	0.0431955	0.0819564	0.903641	0.109326	0.033032	-0.000251829	-0.0451517	0.836632	0.65869	0.884803	0.96378	0.807853	0.937505	-0.0136846
Q6UVK1	CSPG4	ENSG00000173546	-0.000760353	-0.494569	0.745458	0.000666815	0.00215143	0.93261	0.00878921	0.021694	0.0917882	-0.00382587	-0.492923	0.62822	0.000661984	0.00201633	0.996503	0.0100707	0.0275105	0.0928884	-0.969145	-0.342099	0.355465	0.105546	0.0256044	0.677073	0.379256	0.0962375	0.0583638	-0.000749095	-0.495676	0.589031	0.000522803	0.00210681	0.85751	0.00782583	0.0189294	0.0929729	-0.000604264	-0.504654	0.931955	0.000515069	0.00233248	0.981393	0.0074219	0.023204	0.0920589	-0.160735	-0.488311	0.648356	0.000857478	0.00204336	0.869125	0.0100963	0.0232443	0.0926627	0.00197273	-0.479971	0.449896	0.00190552	0.00315486	0.646993	0.0503511	0.015462	0.0860366	0.0173415	-0.505234	0.894183	0.000992961	0.0041656	0.980019	0.0168006	0.0530896	0.0812314	0.0143721	-0.501054	0.933174	0.00112059	0.00418797	0.988665	0.0176384	0.0466108	0.0811386	0.15745	-0.50547	0.217393	0.00107133	0.000708293	0.887024	0.0188888	0.0163114	0.111438	0.104957	-0.474945	0.298828	0.00106666	0.00131895	0.513415	0.0121873	0.00872972	0.100057	0.00832669	-0.496633	0.940946	0.00160276	0.00226215	0.984816	0.0264099	0.021841	0.0909359	-0.0481565	-0.5301	0.66367	0.000841353	0.00206283	0.889633	0.0234211	0.01941	0.0925018	0.0188755	-0.490896	0.861724	0.0016337	0.00223408	0.946224	0.0297379	0.0173952	0.091148	-0.37304	-0.521568	0.0368075	0.000237295	0.000253916	0.155143	0.00557103	0.00319421	0.127349	0.0728672	-0.461961	0.486018	0.00197954	0.00188365	0.851156	0.0227192	0.0215866	0.094887	0.11665	-0.18187	-0.453508	-0.526631	0.230774	0.156926	0.00178927	0.00065511	0.00116835	0.00253092	0.559398	0.358485	0.0190888	0.0102847	0.0120652	0.0148886	0.103007	0.0906458	-0.0106136	-0.500338	0.916749	0.00111974	0.00239058	0.970395	0.0221401	0.0176191	0.0908078	-0.461269	-0.519283	0.0466991	0.000234169	0.000329428	0.163684	0.00528866	0.00366643	0.124179	0.156205	-0.447667	0.123522	0.00183629	0.000730072	0.262833	0.0173905	0.00447191	0.11093	0.496611	-1.12336	8.99453	-0.477531	-0.476094	-0.470943	0.0361836	0.899451	0.726091	0.00064086	0.00172385	0.00176095	0.000265132	0.00686978	0.00651101	0.104832	0.964256	0.942618	0.00818182	0.0158701	0.0163001	0.00192543	0.0385487	0.04845	0.12776	0.0731843	0.0741307	0.281687	-0.444779	0.212864	0.00238896	0.00110235	0.545649	0.0255261	0.0134937	0.103991	-0.0864544	-0.50247	0.715619	0.000503635	0.00224869	0.88291	0.00941907	0.0184579	0.0918569	-0.332168	-0.518247	0.103958	0.000266803	0.000636935	0.276219	0.00628288	0.00577428	0.113216	-0.00119813	-0.498215	0.423836	0.00048335	0.00176908	0.782905	0.00765735	0.0170551	0.0959581
Q6UWL6	KIRREL2	ENSG00000126259	0.000280509	0.0177194	0.867366	0.829802	0.959674	0.967721	0.907589	0.975204	-0.016958	-0.00603013	0.0395391	0.25952	0.636226	0.513951	0.973209	0.793639	0.715412	-0.00577993	-0.363035	0.0275492	0.646314	0.803592	0.899469	0.865938	0.922828	0.936926	-0.0183914	0.0014227	0.00485058	0.141946	0.951905	0.333866	0.499236	0.973456	0.531487	0.00188823	0.00349865	0.0279557	0.5049	0.73836	0.779671	0.822699	0.85414	0.855107	-0.0134631	-0.420292	0.0494568	0.0715151	0.549517	0.190465	0.413312	0.726893	0.350274	0.0117365	-0.00439236	-0.0425021	0.0135515	0.611147	0.0455733	0.0590034	0.816036	0.11629	0.0364378	0.251098	0.0130758	0.00251808	0.868208	0.00994229	0.476592	0.936535	0.0854219	0.0620565	-0.198126	0.0136854	0.102137	0.866054	0.254363	0.580932	0.935842	0.474679	0.00666338	-0.032867	0.0118788	0.715859	0.887991	0.91056	0.986889	0.947148	0.959111	-0.0160128	0.117292	0.0340203	0.0793569	0.675956	0.207427	0.228816	0.820281	0.315511	0.0102431	0.00395685	0.0204255	0.963264	0.814613	0.972175	0.990414	0.909653	0.982705	-0.0171909	-0.00226205	0.0183268	0.977657	0.831836	0.972828	0.994263	0.920542	0.984684	-0.017203	-0.0582694	0.00337889	0.45369	0.968089	0.734103	0.736818	0.988299	0.827768	-0.0121466	-0.0893542	0.0160273	0.471979	0.844964	0.750534	0.686159	0.921042	0.824978	-0.0125432	0.134152	0.0503423	0.0703193	0.543275	0.186985	0.491981	0.732967	0.37166	0.0121674	0.130852	-0.19152	0.0284679	0.0137233	0.0470156	0.0229333	0.725266	0.871985	0.133606	0.0509763	0.26895	0.116768	0.853151	0.932597	0.271785	0.118347	0.0180789	0.0351389	0.007704	0.0225915	0.915112	0.788696	0.96334	0.969675	0.897978	0.978671	-0.0171785	0.0396656	0.0221866	0.806533	0.788129	0.940104	0.898453	0.884199	0.956473	-0.0167351	0.168552	0.0570496	0.0189081	0.485849	0.0608759	0.0700796	0.676942	0.118859	0.0317656	0.191887	-2.17367	13.5032	0.0351214	0.0693495	0.0715859	0.272145	0.697266	0.346009	0.672068	0.406856	0.388439	0.528724	0.635086	0.438669	0.446824	0.868583	0.82307	0.820128	0.604453	0.592476	0.620743	0.735995	0.613374	-0.00633944	-0.00972452	-0.00301513	0.109822	0.0413426	0.458232	0.633721	0.734931	0.75192	0.80368	0.818123	-0.0122747	0.000447687	0.0206995	0.997738	0.803158	0.968849	0.999953	0.89816	0.978909	-0.0172821	-0.032747	0.019018	0.81522	0.81796	0.942639	0.906412	0.906185	0.960166	-0.016784	0.00133617	0.00766301	0.179233	0.924117	0.398579	0.586441	0.95682	0.598489	-0.00127452
Q6UWP8	SBSN	ENSG00000189001	0.00514923	-0.0443936	0.381954	0.880235	0.681059	0.791318	0.937419	0.801062	-0.0112994	0.041072	-0.113953	0.0341457	0.695105	0.104957	0.919353	0.831193	0.29309	0.0231238	0.382013	-0.199557	0.876113	0.622483	0.874215	0.962657	0.838733	0.919401	-0.0189631	0.00328808	0.0372556	0.336963	0.897431	0.628607	0.708866	0.943224	0.769592	-0.00989007	0.0105885	-0.0101184	0.525013	0.971764	0.811822	0.832048	0.985933	0.877363	-0.0148681	-1.63242	0.127284	0.0535876	0.666302	0.153893	0.382542	0.807044	0.30748	0.016176	-0.00218457	-0.0118993	0.719919	0.969695	0.936255	0.841376	0.987205	0.95768	-0.0174382	0.0146391	0.0149568	0.961319	0.960779	0.997541	0.99267	0.979996	0.999126	-0.0186447	0.12499	0.0169624	0.793552	0.955505	0.964944	0.958617	0.980042	0.983535	-0.0180123	0.45376	0.0916022	0.146726	0.764797	0.34695	0.849786	0.884741	0.577926	0.00126657	-0.451705	-0.0810972	0.0569414	0.779801	0.161918	0.1841	0.88614	0.26335	0.0152495	-0.305338	-0.123447	0.245683	0.688398	0.508089	0.640526	0.842527	0.668111	-0.0058272	-0.22551	-0.0965681	0.403807	0.756406	0.704528	0.748861	0.882691	0.814271	-0.0119341	-0.519087	-0.195789	0.0509073	0.518539	0.147399	0.261979	0.736927	0.295028	0.0169611	0.365042	0.00491229	0.42383	0.986557	0.725096	0.645311	0.992855	0.806196	-0.0124735	-0.432437	-0.152342	0.0768788	0.611345	0.207585	0.50153	0.785303	0.396976	0.0107082	-0.353861	0.37832	-0.0646499	0.00899027	0.101597	0.210811	0.824101	0.976889	0.260154	0.435879	0.388253	0.422936	0.910499	0.989833	0.422149	0.553647	0.00656407	-0.00300221	-0.354677	-0.114615	0.139824	0.701138	0.334496	0.404038	0.846744	0.496598	0.00192919	-0.499264	-0.0160282	0.385925	0.95614	0.685404	0.603417	0.97871	0.765812	-0.0114185	-0.19324	-0.0521664	0.44388	0.860982	0.744824	0.618401	0.929971	0.801145	-0.0129769	0.808059	-6.51482	-28.3276	0.0634684	-0.0973147	-0.0908175	0.17287	0.74518	0.572958	0.829043	0.748427	0.763735	0.393225	0.907678	0.815929	0.325195	0.893592	0.902519	0.913094	0.859606	0.870201	0.496204	0.936285	0.891385	-0.001065	-0.0168488	-0.0148255	-0.535058	-0.0966004	0.313626	0.751256	0.600401	0.645125	0.872475	0.720411	-0.0089415	-0.0736509	-0.00713383	0.89728	0.980557	0.991532	0.959251	0.989654	0.994107	-0.0183581	-0.00476832	-0.00485279	0.992438	0.98676	0.999823	0.994756	0.992628	0.999823	-0.0185152	0.00374661	0.0433034	0.294885	0.880939	0.575639	0.700606	0.936078	0.743211	-0.00822983
Q6UWZ7	ABRAXAS1	ENSG00000163322	0.0109627	0.105328	0.0232407	0.598347	0.0498793	0.323014	0.763528	0.15973	0.0574754	-0.00736512	0.19784	0.610471	0.338459	0.585811	0.996503	0.54566	0.767827	-0.0133477	1.84654	-0.0216869	0.40369	0.948224	0.551855	0.709753	0.980218	0.69332	-0.0139568	-0.0021309	0.180311	0.461931	0.377523	0.508313	0.79429	0.583197	0.690255	-0.00912724	-0.00263292	0.17816	0.868336	0.389399	0.673234	0.961776	0.590205	0.781455	-0.0177589	0.565585	0.140483	0.438439	0.506374	0.493392	0.75676	0.692867	0.639637	-0.00824332	0.0105622	0.438316	0.0741926	0.0637595	0.10411	0.195718	0.283686	0.210675	0.0374003	-0.0614261	0.244559	0.810587	0.250789	0.503848	0.9662	0.48557	0.695322	-0.00899195	0.431085	0.251415	0.192855	0.232198	0.220752	0.689049	0.461528	0.439909	0.0155598	-0.446531	0.0665585	0.0836701	0.750921	0.187012	0.785468	0.87615	0.411756	0.0204219	0.214105	0.249741	0.270832	0.239604	0.36248	0.485136	0.444773	0.473898	0.000858779	0.267023	0.342951	0.218565	0.15559	0.31145	0.616127	0.372875	0.496825	0.00530761	0.254311	0.349084	0.254076	0.163434	0.346725	0.633487	0.392648	0.531265	0.00216372	0.261983	0.32607	0.225619	0.165789	0.31867	0.537698	0.394875	0.486913	0.00463694	0.287559	0.235319	0.462785	0.276792	0.508841	0.679702	0.490804	0.632693	-0.00915806	0.257965	0.302366	0.211685	0.178296	0.304302	0.679198	0.385543	0.497762	0.00598663	0.20157	-0.0231762	0.261451	0.177576	0.294888	0.929962	0.228393	0.41232	0.384165	0.665014	0.624852	0.965137	0.433754	0.609757	0.54346	0.747046	-0.00085015	-0.0171342	0.24499	0.315129	0.211571	0.169175	0.304183	0.504063	0.39418	0.466942	0.00599809	0.387261	0.238236	0.451605	0.272401	0.501849	0.663912	0.476886	0.614892	-0.00874746	0.0797847	0.214851	0.717431	0.3341	0.624988	0.829308	0.544658	0.699631	-0.0152789	-0.893254	21.5259	28.4083	0.096141	0.220446	0.193889	0.0939054	0.146522	0.433641	0.642381	0.279337	0.343468	0.162442	0.23088	0.490249	0.208702	0.441578	0.857068	0.799117	0.47745	0.551548	0.24826	0.369391	0.655288	0.0241695	0.0140266	-0.00805386	0.518237	0.300625	0.333836	0.205755	0.41708	0.664374	0.419882	0.564091	-0.00327293	0.816735	0.27159	0.094029	0.192143	0.162615	0.37207	0.394187	0.320228	0.024139	0.518431	0.271349	0.228739	0.209345	0.321829	0.448323	0.412706	0.453201	0.00434812	-0.00217675	0.179444	0.461883	0.379875	0.508284	0.810263	0.585969	0.692169	-0.00912553
Q6UX04	CWC27	ENSG00000153015	-0.000692619	0.0506667	0.591029	0.417675	0.653864	0.885067	0.619692	0.781198	-0.00883682	-0.000137121	0.0466989	0.973698	0.458568	0.755428	0.996666	0.65653	0.878625	-0.0110977	-0.729977	0.0937829	0.163622	0.254811	0.350421	0.482483	0.574524	0.523856	0.00104678	-0.000146998	0.0474164	0.839094	0.446692	0.735498	0.95302	0.647447	0.842876	-0.0107616	-0.00347103	0.0420402	0.361835	0.501017	0.485569	0.742753	0.686671	0.642626	-0.00425745	0.160068	0.035805	0.397875	0.570371	0.527988	0.727518	0.7428	0.667569	-0.00549794	-6.61315e-05	0.0790255	0.96077	0.227244	0.445026	0.979669	0.516853	0.584478	-0.0028579	-0.011813	0.0802097	0.855061	0.202806	0.438166	0.97298	0.430129	0.651597	-0.00261451	-0.11678	0.0762543	0.19697	0.223193	0.193203	0.694183	0.449647	0.410198	0.0101318	0.0248886	0.0430022	0.717734	0.509276	0.780645	0.986889	0.713489	0.88855	-0.0117028	-0.0949136	0.0261206	0.0669296	0.674409	0.140183	0.205144	0.81866	0.23719	0.0149642	0.0048431	0.0484087	0.935064	0.470326	0.753326	0.982148	0.684414	0.846563	-0.011054	0.0216836	0.0558179	0.710807	0.405532	0.705444	0.908054	0.639799	0.814958	-0.0100251	-0.0322857	0.0342302	0.574539	0.601748	0.645255	0.815852	0.794241	0.76629	-0.00862953	0.0113006	0.0471041	0.908108	0.450351	0.750802	0.960273	0.651285	0.825094	-0.0110014	0.00520451	0.0484854	0.925132	0.454732	0.750137	0.983894	0.66465	0.852542	-0.0110729	-0.0338222	0.102082	0.040551	0.0822371	0.493919	0.13582	0.518799	0.217562	0.595728	0.231121	0.775386	0.329587	0.714807	0.410968	0.720884	0.349008	-0.00743842	0.00741501	-0.0242551	0.0381252	0.649915	0.558158	0.679449	0.841103	0.75069	0.786698	-0.00951048	0.00910831	0.0473212	0.945748	0.451078	0.75172	0.973173	0.644328	0.818363	-0.0111062	-0.0704619	0.027786	0.201781	0.662349	0.332548	0.370333	0.810517	0.434253	0.00169702	-0.0308639	6.99651	16.7971	0.0443605	0.063588	0.0545423	0.821429	0.123986	0.150496	0.482909	0.321193	0.392738	0.734446	0.215268	0.25013	0.898431	0.408694	0.709038	0.679282	0.520759	0.596589	0.796639	0.351681	0.438513	-0.010739	0.00852506	0.00617872	-0.130532	0.0227211	0.265079	0.729082	0.40393	0.601711	0.86068	0.550839	-0.0013408	-0.0767418	0.0415666	0.534186	0.507861	0.620622	0.780267	0.704966	0.739432	-0.00808303	-0.0158168	0.0456611	0.887566	0.467338	0.745947	0.943512	0.665141	0.819004	-0.0109844	9.61429308160541e-06	0.0470541	0.98996	0.450122	0.750818	0.997612	0.652355	0.858904	-0.0110872
Q6UX06	OLFM4	ENSG00000102837	-0.022451	1.20874	0.0152489	0.00732003	0.00362278	0.277755	0.0419436	0.0300562	0.0724987	-0.0141967	1.08867	0.629659	0.0185993	0.0619415	0.996503	0.0838166	0.215027	0.02868	0.385364	0.888786	0.917831	0.149471	0.173356	0.976504	0.446847	0.333939	0.0144059	-0.00575835	1.01825	0.25987	0.0233884	0.0401736	0.638875	0.0954822	0.136396	0.0357811	0.0300321	1.11447	0.278311	0.0151707	0.037267	0.687897	0.0699158	0.125974	0.0372683	-1.44262	1.15033	0.275993	0.0130288	0.0383653	0.639787	0.0624282	0.131717	0.0362165	-0.0218558	0.692498	0.0243109	0.146865	0.0080916	0.0894603	0.421188	0.0317418	0.06078	0.606348	0.948072	0.200306	0.0427567	0.0453282	0.805041	0.169708	0.189456	0.033871	0.0805279	1.0019	0.903502	0.0331729	0.102512	0.983956	0.142905	0.28299	0.0208594	0.634075	0.972932	0.184851	0.0381711	0.0742942	0.870601	0.15316	0.242539	0.0260135	-0.702436	0.875936	0.0546286	0.0544507	0.0108996	0.179021	0.168974	0.036768	0.0557372	-0.662803	0.737454	0.116909	0.131804	0.0202631	0.494796	0.339576	0.0859956	0.0461685	-0.909424	0.614174	0.0284458	0.204816	0.0062511	0.25578	0.443358	0.0389069	0.064235	-1.32871	0.504605	0.000948752	0.273157	0.000288905	0.0322826	0.520825	0.00417884	0.109864	-1.87026	0.877245	0.0063307	0.0483333	0.00165034	0.0563345	0.164679	0.0114525	0.084281	-0.417825	0.902897	0.293919	0.057891	0.0389372	0.73344	0.18931	0.140496	0.0362751	-0.391796	-0.362845	0.962646	1.03997	0.269951	0.45638	0.0368797	0.0328641	0.0367452	0.0412371	0.600202	0.663743	0.135712	0.123892	0.117623	0.102056	0.0371901	0.0356561	-0.901333	0.716231	0.0160076	0.123167	0.00367707	0.130701	0.330671	0.0233951	0.0728456	-0.891191	0.987109	0.331147	0.0317447	0.0421342	0.550541	0.120708	0.100882	0.0350276	-0.48952	0.902809	0.209703	0.0539413	0.0307238	0.379332	0.165663	0.0698589	0.0400108	-0.384106	-33.1132	-1.22388	1.02261	1.08981	1.13609	0.685919	0.309884	0.988945	0.027392	0.0208814	0.0160982	0.0623583	0.0324645	0.0544765	0.813709	0.620392	0.997859	0.104379	0.086066	0.07263	0.117163	0.101234	0.178901	0.0288059	0.0394612	0.0312078	-0.723131	0.912472	0.384939	0.0589385	0.0463406	0.701069	0.189548	0.1351	0.0335211	-0.727325	0.993967	0.409392	0.031036	0.0481019	0.696642	0.127289	0.145645	0.0329299	-1.35008	0.928758	0.0852546	0.041616	0.015303	0.244482	0.150012	0.0516609	0.0509172	-0.00632915	1.01042	0.241599	0.0244267	0.0381721	0.654265	0.0996681	0.135622	0.0365886
Q6UX72	B3GNT9	ENSG00000237172	0.00310129	-0.227385	0.176945	0.0479246	0.0750884	0.634504	0.152835	0.208683	0.0244521	0.00155089	-0.214733	0.83664	0.0672778	0.183536	0.996503	0.193794	0.402157	0.0108403	1.20039	-0.380296	0.234847	0.0109541	0.0374397	0.565261	0.133114	0.12219	0.0408513	0.00172653	-0.215973	0.182419	0.0598214	0.0787048	0.553638	0.178169	0.215469	0.0239245	-0.000329979	-0.215895	0.961361	0.0640771	0.174701	0.991543	0.183444	0.339214	0.01178	0.262829	-0.22743	0.433066	0.0517637	0.137726	0.75283	0.16025	0.2878	0.0152341	0.0104577	-0.0700284	8.75066849664644e-06	0.524477	9.21112085227329e-06	0.000326523	0.764533	0.000175238	0.151584	-0.137935	-0.205778	0.236809	0.0718096	0.0928786	0.814732	0.231204	0.282537	0.0212308	-0.0155278	-0.210305	0.925124	0.067459	0.186666	0.988578	0.220319	0.402192	0.010581	0.235415	-0.151323	0.0556266	0.20533	0.038451	0.720582	0.419236	0.166384	0.0347883	-0.191409	-0.242133	0.0402623	0.0342568	0.0226964	0.148018	0.122611	0.0626545	0.0423814	-0.106499	-0.245087	0.353136	0.0426164	0.121632	0.731144	0.173247	0.279609	0.0171295	-0.115217	-0.248679	0.309335	0.0397177	0.111608	0.677081	0.175205	0.264259	0.0184393	-0.118211	-0.243842	0.27864	0.0401862	0.104024	0.592681	0.175466	0.23473	0.0195096	0.110235	-0.205249	0.528723	0.0740882	0.153632	0.727173	0.213951	0.276223	0.0135641	-0.226628	-0.26064	0.0279888	0.0244843	0.0175841	0.380377	0.108763	0.0861801	0.046516	-0.144801	0.143128	-0.219692	-0.201188	0.116442	0.235701	0.0545238	0.099549	0.0576109	0.0626372	0.413224	0.450187	0.175769	0.251444	0.157331	0.136592	0.0286712	0.0276145	-0.0334693	-0.214873	0.741878	0.0682944	0.187981	0.892008	0.233823	0.342203	0.0105555	-0.0131051	-0.206821	0.954019	0.0728458	0.19817	0.977041	0.205485	0.312168	0.00973915	-0.150259	-0.242441	0.126897	0.0375842	0.0616339	0.267728	0.130121	0.120005	0.0276462	0.0423477	7.76436	12.4404	-0.202956	-0.230678	-0.240796	0.859885	0.337233	0.550346	0.0813823	0.0515375	0.0419531	0.195421	0.0799111	0.106074	0.920292	0.645549	0.895614	0.215264	0.158469	0.138778	0.287346	0.180636	0.261626	0.00995532	0.0238777	0.0195143	-0.12412	-0.228961	0.552729	0.0587016	0.166315	0.80965	0.189474	0.307075	0.012447	0.131919	-0.198178	0.548211	0.0862526	0.165641	0.788232	0.240164	0.323804	0.0125096	0.124052	-0.199901	0.527387	0.0826094	0.162439	0.723759	0.229207	0.280877	0.0128108	0.00111666	-0.212246	0.414694	0.0653376	0.137569	0.778691	0.189796	0.311486	0.0153706
Q6UXD5	SEZ6L2	ENSG00000174938	0.000604618	-0.251569	0.739656	0.00625109	0.0234516	0.930625	0.0377805	0.0989339	0.0418954	-0.00129763	-0.244036	0.827023	0.00889555	0.0242011	0.996503	0.0508205	0.119444	0.0414279	-0.132225	-0.196463	0.849971	0.0566095	0.0556521	0.950373	0.285226	0.156368	0.0339137	0.00202086	-0.253159	0.0462094	0.00501406	0.00367717	0.304303	0.0330731	0.0272219	0.0695468	-0.00963329	-0.274213	0.0719914	0.00289627	0.00473014	0.446995	0.0219537	0.0347527	0.0663807	0.364239	-0.272547	0.167727	0.00329103	0.00953628	0.530337	0.0242238	0.0563168	0.055169	0.00738417	-0.149437	7.99465447172486e-05	0.0921135	1.0058714470061e-05	0.00139392	0.341191	0.000186315	0.150425	-0.104351	-0.245086	0.25708	0.00707187	0.0130093	0.820156	0.0568991	0.0989018	0.0506087	0.0331302	-0.247116	0.799488	0.00691	0.0239983	0.959003	0.0545734	0.123627	0.041553	0.0553004	-0.165277	0.556035	0.0728224	0.123028	0.984776	0.224978	0.324434	0.0170879	-0.00471036	-0.24894	0.949439	0.00698972	0.0247382	0.972109	0.0419397	0.0668573	0.0411017	0.0140115	-0.243506	0.877232	0.0113511	0.0244931	0.966169	0.0794883	0.097568	0.0412497	0.0538489	-0.229985	0.547823	0.0165842	0.0206776	0.836904	0.107644	0.0854812	0.0437635	0.123064	-0.212728	0.152434	0.0231602	0.00886876	0.445847	0.129511	0.0438555	0.0562314	0.254319	-0.237594	0.064068	0.00852401	0.00443406	0.21404	0.0529682	0.0226213	0.0663204	-0.0224227	-0.252246	0.785608	0.00721194	0.0254394	0.947378	0.0498281	0.107609	0.0409982	0.0270858	0.0219852	-0.244365	-0.260847	0.712017	0.819005	0.00785198	0.00798612	0.0246564	0.0182784	0.891458	0.907829	0.0482104	0.0506708	0.0903018	0.0577305	0.0414665	0.046293	0.136549	-0.211902	0.0879564	0.0222039	0.00612306	0.320914	0.119002	0.0336137	0.0621038	0.263923	-0.236412	0.140845	0.00950264	0.0088893	0.326692	0.0530335	0.0323567	0.0566248	0.00239924	-0.246292	0.975557	0.00854254	0.0263896	0.986518	0.0478683	0.0625447	0.0404486	-0.16824	5.20964	9.10833	-0.260162	-0.260339	-0.267151	0.375122	0.417563	0.581804	0.00506833	0.00606114	0.00479633	0.0177892	0.0134924	0.0161149	0.557845	0.708855	0.9084	0.0326231	0.0363198	0.0308724	0.044483	0.0588298	0.0847447	0.0463433	0.0508418	0.0481832	0.0439754	-0.238841	0.790645	0.0133218	0.0254843	0.927728	0.0735739	0.0926532	0.0409717	0.327946	-0.226673	0.0578308	0.0126525	0.00433687	0.297394	0.0697558	0.0293327	0.0671448	0.311642	-0.230789	0.0434374	0.0107782	0.00340871	0.161614	0.0613042	0.0177658	0.0706483	0.00188706	-0.250394	0.0781481	0.00563275	0.00569342	0.41162	0.0362561	0.0373946	0.0631693
Q6UXI9	NPNT	ENSG00000168743	0.00424335	0.231824	0.386663	0.294815	0.337654	0.794477	0.499485	0.52805	0.00184912	0.00240417	0.253552	0.880549	0.260024	0.486484	0.996503	0.462665	0.693412	-0.00525381	4.9397	-0.0074216	0.0168477	0.979498	0.0153173	0.159866	0.991695	0.0694311	0.0691731	-0.00125985	0.26001	0.63883	0.237841	0.460679	0.879662	0.438444	0.650153	-0.00422988	-0.00112977	0.250016	0.939093	0.265899	0.518298	0.984045	0.468585	0.668617	-0.00661631	-0.506355	0.296353	0.455189	0.186498	0.371795	0.768955	0.37377	0.531912	-1.94865e-05	0.00487499	0.32699	0.34013	0.154671	0.31149	0.54269	0.431449	0.452501	0.00341114	0.0396921	0.25921	0.87375	0.238536	0.485832	0.977205	0.472787	0.682685	-0.00522766	-0.215268	0.250762	0.529565	0.253917	0.403418	0.882301	0.487599	0.616453	-0.00160584	0.118957	0.261696	0.644816	0.26664	0.530667	0.984776	0.495198	0.725626	-0.00701866	0.0851777	0.273913	0.6526	0.216019	0.444406	0.805093	0.415989	0.551243	-0.00348952	0.270608	0.351331	0.228026	0.128515	0.237093	0.624234	0.334789	0.424601	0.0086784	0.256857	0.347169	0.246495	0.132934	0.250574	0.623235	0.352044	0.436805	0.00761331	0.307115	0.34762	0.164071	0.125403	0.185991	0.462196	0.337968	0.343354	0.0133402	-0.100792	0.257526	0.780714	0.241603	0.473244	0.890729	0.452178	0.602792	-0.00471536	0.180111	0.296132	0.408118	0.188814	0.360725	0.80849	0.399014	0.554592	0.000574689	0.0728269	0.179673	0.260931	0.311924	0.705092	0.516121	0.237312	0.198048	0.473413	0.424226	0.887973	0.709141	0.443825	0.389508	0.620205	0.543194	-0.00476691	-0.00263194	0.0691911	0.272711	0.741543	0.228403	0.48168	0.892008	0.466099	0.632172	-0.00510803	-0.324479	0.240984	0.484078	0.275298	0.39778	0.689728	0.479676	0.518033	-0.00134339	0.245668	0.311613	0.220299	0.16399	0.239137	0.390542	0.350389	0.335897	0.00859804	0.365584	9.53754	-11.7377	0.285572	0.2682	0.260219	0.444801	0.648984	0.79433	0.201307	0.241557	0.254263	0.379391	0.472494	0.506732	0.625687	0.840783	0.957277	0.392649	0.435524	0.45468	0.482453	0.600945	0.669059	-0.000414493	-0.00477368	-0.00616654	0.344876	0.320805	0.430514	0.172518	0.372296	0.732246	0.376527	0.523201	-4.42542e-05	0.212918	0.271029	0.633526	0.22353	0.453829	0.83776	0.433711	0.6124	-0.00393494	-0.0932222	0.250623	0.815826	0.257849	0.495058	0.906412	0.469613	0.613482	-0.0056481	-0.000647052	0.255829	0.823374	0.245529	0.501873	0.959826	0.448974	0.688091	-0.00591773
Q6UXY1	BAIAP2L2	ENSG00000128298	0.00159506	0.104398	0.682485	0.573976	0.757067	0.915861	0.746741	0.852418	-0.0204251	0.00555208	0.109129	0.65605	0.554049	0.745334	0.996503	0.73241	0.874121	-0.0199699	-1.80342	0.385171	0.207042	0.140832	0.307946	0.531963	0.4339	0.482176	0.00645035	5.40635546177731e-05	0.114841	0.980079	0.534974	0.823372	0.993959	0.721646	0.899664	-0.0228758	-0.00101025	0.106502	0.923431	0.556553	0.835411	0.979481	0.729108	0.892085	-0.0239814	0.137029	0.0942999	0.778395	0.633091	0.791431	0.925213	0.785542	0.863786	-0.0217202	0.00229728	0.130759	0.550795	0.533486	0.758565	0.724486	0.769391	0.831204	-0.0207768	0.287577	0.0633482	0.135119	0.744146	0.294782	0.763671	0.867119	0.531008	0.00680974	0.120235	0.0840317	0.644997	0.668899	0.81547	0.918765	0.822835	0.901231	-0.0229193	-0.338146	0.0400412	0.0650634	0.827749	0.148397	0.747943	0.920725	0.361469	0.0259957	-0.0433701	0.100514	0.750745	0.59538	0.782824	0.86657	0.762645	0.839213	-0.021401	-0.242713	-0.0468472	0.140923	0.824586	0.276454	0.53071	0.915175	0.464607	0.00852713	-0.220182	-0.0389333	0.157673	0.853652	0.301384	0.535092	0.932168	0.489052	0.00607831	-0.122588	0.0436202	0.418913	0.829882	0.592708	0.712541	0.924849	0.726448	-0.0133143	-0.187703	0.0858576	0.473208	0.647543	0.635646	0.686783	0.807253	0.73554	-0.0153413	-0.0617722	0.0820899	0.685186	0.682252	0.75821	0.920565	0.830406	0.857926	-0.0204691	0.0662401	-0.474072	0.143705	-0.043151	0.629039	0.0129528	0.458561	0.825524	0.73231	0.039704	0.850762	0.0821758	0.663904	0.908441	0.823489	0.0992625	-0.0194562	0.0628788	-0.0398034	0.0910878	0.787903	0.6545	0.794151	0.913874	0.816566	0.866999	-0.0218203	-0.451886	0.0672135	0.205324	0.717523	0.367212	0.40906	0.843041	0.489075	0.00045237	0.202998	0.204979	0.181754	0.29218	0.335537	0.343664	0.502405	0.437711	0.0030252	0.80329	-41.4012	-97.4253	0.181657	0.0861633	0.14042	0.0565123	0.000180562	0.00472697	0.321712	0.627869	0.451857	0.131934	0.000763194	0.0159945	0.14468	0.0595105	0.595655	0.527804	0.780442	0.646562	0.210418	0.0106875	0.0843259	0.0292626	0.164299	0.0872529	-0.066164	0.0984144	0.83123	0.620795	0.805005	0.944874	0.795335	0.870361	-0.0222167	-0.298148	0.0629194	0.393346	0.744197	0.570679	0.685669	0.866734	0.704131	-0.0122184	-0.295591	0.0697316	0.323882	0.71126	0.504534	0.54813	0.844546	0.622229	-0.0086619	0.00134227	0.124665	0.542214	0.499602	0.683117	0.853295	0.69455	0.812628	-0.0174328
Q6V1X1	DPP8	ENSG00000074603	0.00566019	0.0467012	0.024224	0.694595	0.0617283	0.326969	0.828196	0.183592	0.0309782	-0.00314895	0.0924023	0.69762	0.453551	0.733121	0.996503	0.652552	0.866773	-0.012017	2.29517	-0.0719052	0.0808369	0.676134	0.162253	0.344963	0.865792	0.319787	0.0169428	-0.000210332	0.0802067	0.884154	0.507753	0.796747	0.965163	0.699702	0.884079	-0.0136146	0.00548439	0.0987267	0.457625	0.420202	0.58898	0.802724	0.616485	0.719482	-0.00828077	-0.101403	0.0887645	0.810345	0.47216	0.768316	0.936431	0.667206	0.847539	-0.0128498	-0.00147714	0.0619941	0.59305	0.623782	0.685187	0.756268	0.824058	0.778865	-0.0108171	0.177255	0.0726021	0.168835	0.544631	0.305619	0.782416	0.741186	0.542169	0.00339922	-0.171062	0.0756343	0.340401	0.529767	0.50103	0.798681	0.728877	0.694658	-0.00528127	-0.074004	0.0749454	0.592379	0.557895	0.66629	0.984776	0.748381	0.816331	-0.0104118	-0.048192	0.0747312	0.641559	0.539037	0.70931	0.795793	0.72228	0.779666	-0.0114309	-0.0622727	0.0604195	0.632223	0.639465	0.704924	0.883533	0.811169	0.814117	-0.0113209	-0.119811	0.0401183	0.332226	0.753455	0.493221	0.696058	0.882068	0.658866	-0.00500427	-0.106505	0.0516145	0.369798	0.679586	0.528047	0.675093	0.843639	0.674113	-0.00620794	-0.206714	0.0716557	0.288617	0.551939	0.449268	0.52208	0.73805	0.582924	-0.00335992	-0.0849692	0.0666299	0.443799	0.58869	0.571677	0.826497	0.769771	0.727708	-0.00767663	-0.0585101	0.0149714	0.0819956	0.078948	0.556691	0.912134	0.49696	0.545876	0.645223	0.830245	0.813176	0.956904	0.697279	0.723389	0.76015	0.876427	-0.00983734	-0.0144814	-0.185645	0.0390441	0.0881671	0.749333	0.178199	0.321134	0.875493	0.330153	0.0129002	-0.606293	0.0555948	0.017457	0.638178	0.0449568	0.0870129	0.790583	0.105771	0.0366701	-0.0849804	0.0685252	0.452361	0.576861	0.577944	0.625164	0.749865	0.658996	-0.00787109	-0.0594621	20.6277	35.2376	0.0834618	0.103452	0.0756367	0.8352	0.0181118	0.109978	0.494155	0.397454	0.539369	0.750965	0.0505387	0.231565	0.905884	0.184073	0.675601	0.690459	0.596461	0.718925	0.810912	0.134933	0.417997	-0.0125535	0.0349779	0.00838814	-0.342211	0.0275221	0.155019	0.827788	0.277978	0.477039	0.91432	0.431838	0.0051013	-0.250782	0.0704385	0.295025	0.560507	0.442478	0.609837	0.745927	0.601748	-0.00311792	-0.31024	0.0678208	0.154732	0.572609	0.277585	0.353992	0.755008	0.408005	0.0051262	0.000167078	0.0789954	0.912771	0.514053	0.800449	0.98153	0.704872	0.88908	-0.0136978
Q6VMQ6	ATF7IP	ENSG00000171681	0.00036146	0.0312985	0.843825	0.723375	0.910882	0.961446	0.847596	0.946635	-0.0141448	0.00126159	0.0303622	0.830505	0.732835	0.907683	0.996503	0.854919	0.956329	-0.0140891	0.999207	-0.0981291	0.192395	0.414908	0.425422	0.515557	0.708388	0.591106	-0.00248204	0.00108495	0.0303964	0.297798	0.728946	0.539459	0.677719	0.847951	0.712149	-0.00592329	-0.0020102	0.0356555	0.70782	0.685853	0.841784	0.907269	0.820227	0.89719	-0.0130996	0.102481	0.0268551	0.702041	0.763775	0.863012	0.893486	0.871869	0.909525	-0.0132897	2.81808525046241e-05	0.0260477	0.988391	0.781866	0.960286	0.994313	0.91081	0.974366	-0.0151	-0.0455022	0.0269933	0.626983	0.765329	0.853021	0.932147	0.877843	0.916593	-0.0132083	0.0129032	0.0260887	0.921501	0.773308	0.955718	0.987742	0.88109	0.979113	-0.0150238	0.0714485	0.037036	0.463232	0.687192	0.736558	0.976528	0.83628	0.860946	-0.0108687	-0.0206441	0.0292307	0.779294	0.742609	0.892899	0.881737	0.861765	0.921164	-0.0138289	-0.00808366	0.0301398	0.923761	0.750795	0.924541	0.980572	0.876387	0.953552	-0.0143807	-0.0171824	0.0260266	0.837015	0.78431	0.909279	0.955297	0.896632	0.948831	-0.0141169	-0.0500188	0.0147663	0.538769	0.873462	0.768347	0.793111	0.945918	0.852689	-0.0114519	-0.0408953	0.0307933	0.768095	0.726818	0.889136	0.882458	0.855523	0.926438	-0.013762	0.0236704	0.0416026	0.762311	0.649779	0.886576	0.943901	0.811594	0.935188	-0.0138241	0.0178775	-0.0488789	0.0372096	0.0371286	0.798212	0.619641	0.675763	0.695595	0.898274	0.753551	0.928185	0.787837	0.820562	0.827218	0.935959	0.817409	-0.0140334	-0.0113205	-0.00748155	0.0312225	0.921209	0.734703	0.923688	0.972302	0.867936	0.954135	-0.014479	-0.14232	0.0255063	0.453397	0.773304	0.700016	0.665172	0.877092	0.777863	-0.010059	0.0362011	0.0435355	0.645427	0.630232	0.834648	0.779803	0.788965	0.874383	-0.0128609	0.243678	2.8976	25.7433	0.0527674	0.055346	0.0528234	0.2084	0.653689	0.118472	0.552344	0.543771	0.556681	0.419438	0.770802	0.250868	0.369872	0.843228	0.67902	0.736364	0.718654	0.731244	0.521445	0.836308	0.438991	-0.00194468	-0.011684	0.00618208	-0.016275	0.0309211	0.921931	0.739983	0.923771	0.975701	0.868505	0.951348	-0.0144805	-0.130224	0.0248723	0.456583	0.779092	0.702793	0.72956	0.885999	0.799466	-0.010122	-0.0999752	0.0265634	0.528671	0.764482	0.760541	0.724659	0.875573	0.830189	-0.0113789	0.00119471	0.0313624	0.278458	0.720506	0.515483	0.68519	0.844697	0.695967	-0.00520335
Q6Y1H2	HACD2	ENSG00000206527	-0.00131867	0.136553	0.588224	0.250189	0.47667	0.884511	0.449513	0.649603	-0.00390522	0.00241886	0.121718	0.759203	0.308939	0.526786	0.996503	0.515498	0.72426	-0.0054624	-0.307871	0.106292	0.743119	0.472621	0.765944	0.911808	0.747092	0.849046	-0.0132575	0.00275071	0.121558	0.043754	0.296612	0.0727827	0.298105	0.505636	0.204427	0.0251168	-0.0152529	0.10126	0.0314827	0.385844	0.0529806	0.34298	0.587315	0.157563	0.0301751	-0.366165	0.153117	0.303157	0.201709	0.324334	0.659231	0.395935	0.488429	0.00207003	-0.00216656	0.0798029	0.403881	0.526254	0.470413	0.605273	0.765525	0.605882	-0.00372762	-0.149435	0.114014	0.232069	0.345362	0.325866	0.814288	0.577897	0.559207	0.00201361	0.0277463	0.109907	0.875093	0.365865	0.659144	0.977775	0.593202	0.80202	-0.00903202	0.241837	0.176056	0.0621651	0.150672	0.0962609	0.739442	0.348963	0.281636	0.0208487	0.0481299	0.1387	0.624236	0.246639	0.489562	0.783949	0.452517	0.592599	-0.00432067	0.00992552	0.132422	0.930011	0.298703	0.550091	0.981566	0.53416	0.703116	-0.00613746	-0.0320526	0.114077	0.773518	0.37098	0.529741	0.932077	0.606587	0.685782	-0.00554961	0.0650465	0.152674	0.551418	0.221044	0.462144	0.800592	0.462819	0.620692	-0.00342364	0.122705	0.136355	0.505764	0.24911	0.442166	0.713751	0.459987	0.576226	-0.00273642	0.0249881	0.134746	0.812107	0.273638	0.546663	0.953926	0.496751	0.70953	-0.00608635	0.119548	-0.297805	0.148907	0.0308577	0.200217	0.0216082	0.210419	0.804516	0.246804	0.0453671	0.526012	0.112924	0.412711	0.895122	0.405858	0.109334	0.00633752	0.0325416	0.00877591	0.129773	0.930854	0.293831	0.560269	0.975556	0.535018	0.694123	-0.00647289	-0.107243	0.120889	0.65613	0.309175	0.509118	0.810974	0.514828	0.620375	-0.00496842	0.196182	0.180861	0.0586155	0.132844	0.0934241	0.157861	0.304206	0.165393	0.0213063	0.715605	-11.469	-3.71343	0.185433	0.0984393	0.1146	0.00434818	0.183687	0.86727	0.111987	0.418757	0.347634	0.00948946	0.264129	0.632493	0.0219083	0.489071	0.972672	0.265498	0.614204	0.555467	0.0276591	0.405432	0.763579	0.0556613	0.00532609	-0.00844684	0.322844	0.186812	0.145195	0.1338	0.193841	0.465195	0.321254	0.338191	0.0100808	-0.282586	0.107389	0.226412	0.365222	0.269807	0.547938	0.580328	0.440031	0.00495303	-0.0335468	0.124314	0.872157	0.296803	0.555128	0.934203	0.509673	0.664258	-0.00632792	0.00249072	0.124779	0.0842276	0.285994	0.125451	0.421245	0.49613	0.29301	0.0167883
Q6Y288	B3GLCT	ENSG00000187676	0.00130189	-0.535637	0.717781	0.00257092	0.0104327	0.925411	0.0210805	0.059339	0.053852	-0.00676266	-0.509767	0.560271	0.00427492	0.00939558	0.996503	0.0314472	0.0666405	0.0553867	-0.154154	-0.587193	0.92147	0.0184842	0.0116498	0.978207	0.168007	0.0579035	0.0609959	0.00209878	-0.537422	0.297207	0.00225521	0.00603397	0.677135	0.0197721	0.0384224	0.0623186	0.0261714	-0.489255	0.0126335	0.00467906	0.000414488	0.260824	0.0304543	0.00823009	0.101499	0.297586	-0.547087	0.574001	0.00232485	0.00950565	0.832486	0.0192055	0.0562618	0.0552161	-0.00451039	-0.641633	0.234755	0.000643315	0.00281406	0.432681	0.0295772	0.014225	0.0734279	0.0544292	-0.583083	0.766231	0.00130417	0.00546808	0.958263	0.0197906	0.0609458	0.0637603	-0.394964	-0.594022	0.122713	0.000969683	0.00172887	0.613486	0.0162118	0.0289496	0.0804541	0.114426	-0.581187	0.547229	0.00151823	0.0031695	0.984776	0.023265	0.0396137	0.0717042	-0.322606	-0.596225	0.0253403	0.000726864	0.000905378	0.109713	0.00963001	0.0067962	0.0890372	-0.193462	-0.610165	0.242786	0.00131685	0.00561643	0.63926	0.0237094	0.0377229	0.0628923	-0.115523	-0.578001	0.479208	0.00239462	0.0086643	0.793768	0.0378588	0.0478364	0.0565726	-0.318294	-0.646882	0.046022	0.000468711	0.00151046	0.248063	0.015664	0.0133182	0.0817798	0.0791499	-0.522146	0.772259	0.00319191	0.010681	0.884741	0.0285351	0.0420491	0.0535069	-0.083736	-0.553132	0.588139	0.00264977	0.0102306	0.890756	0.0271516	0.0612564	0.0545511	-0.14432	0.139278	-0.552608	-0.479666	0.295451	0.468106	0.00194427	0.0113752	0.00684237	0.01329	0.624852	0.672795	0.0200233	0.0637144	0.0385715	0.0463023	0.0604747	0.0510677	-0.217076	-0.603564	0.144386	0.00105325	0.00406791	0.412136	0.0214652	0.0250164	0.0680775	-0.137457	-0.533876	0.713089	0.00274278	0.0110752	0.847023	0.024332	0.0379502	0.0533784	-0.326357	-0.614009	0.0332931	0.000636482	0.00121948	0.105306	0.00841813	0.00650051	0.0854555	-0.190684	23.9216	54.6654	-0.541008	-0.484531	-0.515618	0.617506	0.0593073	0.0936634	0.00257745	0.00728468	0.00428464	0.0104583	0.0029036	0.00422329	0.764239	0.288232	0.652855	0.0206732	0.0409511	0.0288531	0.0297095	0.0233441	0.0372382	0.0542257	0.0735281	0.0680456	-0.4868	-0.615744	0.136035	0.000960134	0.00388497	0.453608	0.0147731	0.0300075	0.0687473	-0.0873383	-0.53191	0.800192	0.00288674	0.0114779	0.920695	0.0283679	0.0547152	0.05285	-0.0558419	-0.529967	0.858176	0.00296835	0.0116645	0.928629	0.0277238	0.0427546	0.0526113	0.00323568	-0.536627	0.126844	0.0021755	0.00323155	0.500653	0.0196304	0.025759	0.071423
Q6Y2X3	DNAJC14	ENSG00000135392	-0.00197577	0.183829	0.60957	0.352	0.59628	0.89127	0.557036	0.741893	-0.00865494	-0.00116299	0.175221	0.925793	0.378844	0.676782	0.996503	0.585824	0.829178	-0.01098	-0.706548	0.290035	0.693362	0.28404	0.552397	0.887524	0.602723	0.693661	-0.00864139	0.00157543	0.161152	0.464235	0.414482	0.519978	0.795516	0.616852	0.698558	-0.00620203	0.000527796	0.185013	0.965036	0.35036	0.644036	0.992604	0.554432	0.759471	-0.0102532	-0.762959	0.205447	0.246735	0.298021	0.346473	0.613522	0.502531	0.508822	0.00125255	-0.00283352	0.140856	0.475018	0.482652	0.526054	0.665578	0.740989	0.651647	-0.00635953	-0.0994325	0.188049	0.615115	0.344044	0.598684	0.931619	0.577694	0.76254	-0.00872872	-0.289877	0.153742	0.382331	0.434568	0.463298	0.823974	0.654638	0.665028	-0.00403783	0.309195	0.289681	0.134577	0.169845	0.196837	0.842968	0.373862	0.422913	0.0115736	-0.181993	0.128912	0.247348	0.516184	0.347079	0.459032	0.703175	0.459677	0.00122082	-0.103893	0.129693	0.591649	0.539421	0.588256	0.862245	0.740136	0.732499	-0.0084065	-0.168554	0.102853	0.366131	0.624093	0.451001	0.718144	0.808129	0.622095	-0.00354685	0.0125249	0.176832	0.943974	0.393721	0.678053	0.980415	0.635947	0.789937	-0.0110145	-0.42658	0.144137	0.142975	0.46048	0.231366	0.345537	0.661139	0.367408	0.00855834	-0.161539	0.128039	0.329479	0.526082	0.418162	0.75382	0.719347	0.603041	-0.00218681	-0.0842188	-0.0433744	0.161144	0.130708	0.595115	0.83537	0.41711	0.541466	0.58503	0.767055	0.831084	0.917446	0.627533	0.720832	0.712403	0.828286	-0.00838069	-0.0135288	-0.11228	0.135852	0.510221	0.50829	0.542247	0.757874	0.716953	0.679481	-0.00697658	-0.587128	0.141254	0.117027	0.471245	0.196283	0.296366	0.664286	0.309912	0.0116248	-0.215992	0.13086	0.229708	0.511105	0.326647	0.401483	0.696871	0.42792	0.00234477	-0.180587	6.60572	24.488	0.171497	0.157387	0.145033	0.696304	0.645846	0.539101	0.384652	0.44875	0.479856	0.624532	0.704984	0.648573	0.819481	0.839111	0.891718	0.589765	0.641554	0.6707	0.703293	0.789393	0.775596	-0.00959036	-0.0119462	-0.0103845	-0.247859	0.137719	0.488879	0.499208	0.530028	0.772539	0.702987	0.663093	-0.00655553	-0.381616	0.143111	0.299095	0.470917	0.392264	0.611982	0.674586	0.557323	-0.00101184	-0.437561	0.14232	0.18009	0.469985	0.273406	0.388768	0.667064	0.404016	0.00559639	0.000650998	0.168963	0.776134	0.392848	0.653428	0.940404	0.597903	0.794171	-0.0104286
Q6YHU6	THADA	ENSG00000115970	0.000191766	-0.158984	0.937053	0.173444	0.391874	0.982818	0.354882	0.577057	-0.000903326	0.00108925	-0.16045	0.888958	0.17142	0.389275	0.996503	0.354023	0.614879	-0.000794117	0.0974546	-0.0050003	0.907702	0.968796	0.992484	0.972835	0.988385	0.995836	-0.0189012	0.000387898	-0.156747	0.780847	0.176894	0.389405	0.932865	0.362038	0.585054	-0.000805124	0.00661688	-0.143252	0.362724	0.221641	0.266051	0.743172	0.418571	0.444319	0.00552319	0.541132	-0.193301	0.128305	0.0988155	0.123086	0.485335	0.245576	0.268336	0.0179192	-0.0015561	-0.206885	0.555025	0.0962164	0.247806	0.726736	0.347116	0.387173	0.00664365	0.0519019	-0.187751	0.676439	0.114982	0.27046	0.945497	0.304359	0.508404	0.00520634	0.1787	-0.180298	0.336692	0.128865	0.185705	0.798681	0.322273	0.401724	0.0113691	-0.157346	-0.00519002	0.140159	0.957164	0.322857	0.844076	0.979612	0.557761	0.00229026	0.0159793	-0.154539	0.871702	0.187421	0.38799	0.930092	0.380589	0.497978	-0.000739864	-0.0188741	-0.165854	0.866279	0.186041	0.387547	0.963196	0.409532	0.567149	-0.000721146	0.0110711	-0.152782	0.919971	0.223395	0.391116	0.979714	0.464095	0.571831	-0.000871549	-0.0280385	-0.168102	0.794047	0.169438	0.379881	0.920651	0.400349	0.546202	-0.000393414	-0.00411895	-0.157988	0.98217	0.174745	0.393005	0.992658	0.367373	0.5328	-0.000950591	0.014674	-0.152418	0.887008	0.207052	0.394974	0.978404	0.420225	0.583434	-0.00104004	0.0315281	-0.0411586	-0.151431	-0.169461	0.732769	0.751848	0.196629	0.177989	0.376314	0.400296	0.900688	0.869006	0.396049	0.363796	0.536939	0.52165	-0.000239582	-0.00127093	0.021964	-0.149312	0.826	0.218897	0.389433	0.932252	0.45516	0.547703	-0.000806319	0.131619	-0.148915	0.606566	0.203436	0.349256	0.778905	0.398312	0.470871	0.000993321	-0.0678484	-0.174388	0.526164	0.143517	0.326108	0.688712	0.320754	0.427432	0.00212505	-0.254347	6.35551	8.94846	-0.176241	-0.147965	-0.156947	0.332486	0.456883	0.683545	0.133592	0.21879	0.190494	0.248991	0.318777	0.387214	0.514035	0.733334	0.928263	0.300023	0.410184	0.378928	0.346711	0.459629	0.571753	0.00656535	0.00252193	-0.0007166	0.024591	-0.152752	0.91494	0.215052	0.396719	0.97353	0.429592	0.545236	-0.00111299	-0.153721	-0.167779	0.506548	0.151963	0.31972	0.763727	0.340815	0.48853	0.00245126	0.00109325	-0.157063	0.995843	0.180392	0.398992	0.996746	0.374069	0.527817	-0.00120755	0.000721917	-0.157028	0.623443	0.175737	0.358689	0.890601	0.362641	0.56357	0.000553152
Q6ZN16	MAP3K15	ENSG00000180815	0.00820531	-0.00427909	0.0658066	0.985081	0.181255	0.475825	0.992145	0.3612	0.0148496	0.0288669	-0.0744197	0.0495284	0.749805	0.142925	0.954919	0.865435	0.34777	0.0197137	4.29242	-0.376396	0.0258517	0.161749	0.0813189	0.195763	0.463551	0.200545	0.0351545	-0.000453378	0.0317092	0.858271	0.892047	0.975941	0.95882	0.940638	0.986676	-0.0205293	0.0239067	0.101164	0.0911837	0.66623	0.237225	0.484808	0.806817	0.412314	0.00941079	0.0834078	0.0215652	0.913951	0.927622	0.987489	0.972481	0.964634	0.991468	-0.0205656	0.00687969	0.113642	0.198172	0.635879	0.432171	0.387019	0.829931	0.572276	-0.00314643	0.192109	0.012226	0.408151	0.957997	0.704268	0.876336	0.97865	0.828684	-0.0134042	0.0780931	0.0273627	0.817106	0.906213	0.966955	0.961937	0.956359	0.984026	-0.0201189	0.0847717	0.0423738	0.735547	0.857906	0.93795	0.987956	0.935076	0.972068	-0.0194719	-0.469455	-0.0387975	0.0104082	0.863622	0.0366777	0.0610547	0.932865	0.0891716	0.0471017	-0.539309	-0.118675	0.0259363	0.614323	0.082106	0.272932	0.797578	0.217439	0.030969	-0.493559	-0.0875014	0.0339441	0.707437	0.103604	0.276785	0.854793	0.251411	0.0262625	-0.165649	-0.00145436	0.463794	0.995059	0.758446	0.74477	0.998846	0.845222	-0.0149702	-0.459869	0.00900802	0.197128	0.968852	0.430494	0.419107	0.98457	0.565788	-0.00306521	-0.324378	-0.0453861	0.111247	0.846954	0.276978	0.556524	0.924853	0.470296	0.00617452	-0.240368	-0.0421019	0.0199768	-0.0232067	0.177687	0.85902	0.931165	0.925923	0.397663	0.982634	0.498692	0.929049	0.966341	0.964378	0.556844	0.987492	-0.00142142	-0.020896	-0.00123278	0.0309682	0.995158	0.894948	0.991088	0.998688	0.948228	0.9956	-0.0208602	-0.521273	0.00622557	0.296481	0.978704	0.573049	0.515887	0.990065	0.674636	-0.00915397	-0.58683	-0.100952	0.00320358	0.656867	0.0125812	0.0198114	0.806748	0.0360718	0.0688014	-0.85143	9.57528	46.5523	-0.0344301	-0.00606292	-0.0163622	0.0847415	0.548596	0.252404	0.882425	0.980187	0.946215	0.222569	0.833153	0.516787	0.193366	0.789072	0.767659	0.941026	0.988634	0.971374	0.317309	0.88348	0.676439	0.0107398	-0.0173179	-0.00703283	-0.581802	-0.070901	0.14769	0.768828	0.345617	0.468126	0.882444	0.498514	0.00153158	-0.787168	-0.0186373	0.0732781	0.935716	0.197625	0.330375	0.968038	0.361462	0.0132123	-0.580649	0.00286171	0.154283	0.990146	0.357374	0.353824	0.994523	0.48804	0.000828148	-0.00120153	0.0324897	0.658036	0.889255	0.898705	0.899387	0.939173	0.945979	-0.0187594
Q6ZN28	MACC1	ENSG00000183742	0.00558123	0.403372	0.085529	0.00541144	0.00252841	0.509308	0.0342045	0.0240214	0.0940858	0.0158414	0.394434	0.110645	0.00702154	0.00310932	0.973209	0.0438434	0.0355187	0.0903681	0.498382	0.406894	0.727436	0.0587995	0.0250966	0.904203	0.291133	0.0949762	0.0621902	0.00114673	0.438321	0.5422	0.0026766	0.0092677	0.834919	0.0221825	0.0499886	0.0704819	0.0048485	0.443822	0.620531	0.00278607	0.0109302	0.874487	0.0214553	0.0585065	0.0687581	-0.0908898	0.443564	0.86699	0.00330745	0.0110133	0.957187	0.024284	0.0613282	0.0673001	-0.00538387	0.330658	0.159733	0.0373904	0.00854618	0.334266	0.219455	0.0330384	0.0726672	0.0229745	0.409629	0.884533	0.00680598	0.022833	0.978153	0.0555079	0.133406	0.0542607	-0.164533	0.403195	0.446327	0.00733629	0.0172424	0.849702	0.0563489	0.102842	0.0595577	-0.0287113	0.414431	0.862094	0.00701493	0.0200423	0.997649	0.0551203	0.111774	0.0567233	0.061216	0.45035	0.625834	0.00245163	0.00991184	0.784731	0.0209938	0.0343462	0.0692442	-0.127556	0.378699	0.372714	0.0172537	0.00749268	0.744271	0.101973	0.045249	0.074387	-0.101849	0.390268	0.482887	0.0146687	0.00872163	0.796379	0.101252	0.0480156	0.071599	-0.00396518	0.435816	0.977606	0.00505213	0.0111652	0.993444	0.0534557	0.0512113	0.0670471	-0.259814	0.415242	0.304137	0.00465756	0.00657053	0.539539	0.0358674	0.0297509	0.076791	0.0721652	0.464003	0.584711	0.00264308	0.00961298	0.888824	0.0271478	0.0587891	0.0698083	0.0857698	-0.309587	0.457547	0.368274	0.498384	0.0768014	0.00216708	0.016746	0.00887174	0.00273078	0.777843	0.235473	0.0212958	0.0814011	0.045351	0.0156611	0.0712852	0.0935875	-0.184067	0.372332	0.151309	0.0135426	0.00396931	0.420701	0.0899424	0.0247449	0.0859591	-0.51483	0.39696	0.118852	0.00664068	0.00329031	0.298444	0.0423587	0.0166433	0.0893485	0.0951877	0.465796	0.472406	0.00211533	0.00861706	0.643538	0.0189545	0.0270013	0.0718207	0.120753	-0.858773	35.1873	0.447078	0.442773	0.449414	0.713419	0.936253	0.215213	0.00263613	0.00357588	0.00278504	0.0104376	0.0131295	0.00608742	0.828922	0.977441	0.751874	0.0210564	0.0258384	0.0216851	0.0296944	0.0577517	0.0468027	0.0682911	0.0646695	0.0789381	-0.218807	0.398234	0.4641	0.0100776	0.00853241	0.756268	0.0619249	0.0474132	0.0720021	-0.508013	0.398107	0.0879413	0.0061993	0.00258612	0.359499	0.0449609	0.0204245	0.0936808	-0.447863	0.397803	0.108749	0.00641752	0.00306691	0.283106	0.0444166	0.0166121	0.0906155	0.00113158	0.440077	0.559042	0.00259277	0.00940899	0.859996	0.0220556	0.0523219	0.0702033
Q6ZN55	ZNF574	ENSG00000105732	-0.000223051	0.0733925	0.930955	0.553452	0.838313	0.982131	0.730995	0.902177	-0.0129308	-0.0134688	0.10691	0.100406	0.386699	0.217088	0.973209	0.592397	0.445464	0.00839362	-0.267398	0.133497	0.813972	0.449338	0.723418	0.937327	0.732522	0.82016	-0.01243	-0.0010027	0.0714385	0.484571	0.561426	0.667696	0.804346	0.740261	0.796245	-0.00938061	0.0105599	0.0995429	0.15974	0.417194	0.299586	0.573342	0.613559	0.478315	0.00340648	0.1633	0.0613877	0.663612	0.623924	0.765251	0.876481	0.780056	0.845509	-0.0114773	0.000610203	0.0944533	0.822544	0.473669	0.77246	0.905032	0.735418	0.841179	-0.0117185	0.00534661	0.0862517	0.967413	0.496731	0.79155	0.992725	0.708167	0.881811	-0.0121106	0.00625005	0.0866287	0.973246	0.495237	0.791766	0.994943	0.706424	0.888637	-0.012115	-0.275774	0.0643233	0.0400507	0.61003	0.0799605	0.67578	0.785967	0.252707	0.0240563	0.0512343	0.083217	0.620726	0.505077	0.744158	0.781992	0.693673	0.808818	-0.0110321	0.0660446	0.100839	0.585315	0.450586	0.724668	0.859011	0.669937	0.827885	-0.0106097	0.0256168	0.0833314	0.825174	0.531154	0.821118	0.953139	0.741351	0.89606	-0.0126003	0.0118413	0.0765467	0.917428	0.556865	0.83695	0.971713	0.76507	0.899861	-0.0129049	-0.0921836	0.0657996	0.634176	0.594095	0.751066	0.800781	0.769802	0.825094	-0.0111793	-0.0365902	0.0634786	0.739455	0.620679	0.782915	0.938683	0.792679	0.873231	-0.0119344	-0.0519207	0.168698	0.0656583	0.111649	0.597071	0.214418	0.597498	0.397181	0.719297	0.404764	0.83185	0.426847	0.767644	0.595694	0.815717	0.525711	-0.010574	-0.00140313	0.000990134	0.0759256	0.992521	0.555529	0.827578	0.997818	0.74898	0.892422	-0.0128259	-0.359317	0.0550886	0.172555	0.654382	0.325235	0.368791	0.804003	0.446837	0.00207816	0.0462052	0.0882982	0.674209	0.485883	0.757359	0.799569	0.676942	0.811766	-0.0114015	0.0964746	12.1882	12.2562	0.0832966	0.0825676	0.0656881	0.721131	0.17549	0.59698	0.504959	0.515038	0.60476	0.776338	0.349214	0.762586	0.83396	0.481255	0.91299	0.698684	0.696456	0.764011	0.831453	0.488469	0.855266	-0.0117989	0.000959319	-0.0116035	-0.146749	0.0483254	0.526854	0.710422	0.6769	0.794244	0.850311	0.776876	-0.00959998	-0.478926	0.0431832	0.0480322	0.723834	0.116323	0.273654	0.853051	0.258642	0.0182324	-0.263702	0.0567216	0.231309	0.645642	0.403148	0.451283	0.801758	0.530693	-0.00132937	-0.00144854	0.0705375	0.339652	0.565612	0.539908	0.735691	0.743983	0.714574	-0.00598275
Q6ZNL6	FGD5	ENSG00000154783	-0.00316391	-0.0694586	0.545378	0.806937	0.794968	0.87198	0.894597	0.87755	-0.0156411	-0.0118612	-0.0464657	0.488276	0.871974	0.750455	0.996503	0.936214	0.876931	-0.0144474	-4.80898	0.651818	0.0398196	0.0689385	0.0845738	0.239619	0.311949	0.205688	0.034667	0.00086879	-0.0789439	0.773834	0.781222	0.9232	0.930286	0.879743	0.958312	-0.0189384	0.00956736	-0.090083	0.533107	0.745489	0.761831	0.836022	0.859265	0.843398	-0.0149101	0.325046	-0.1031	0.72657	0.720196	0.898399	0.903853	0.844864	0.933194	-0.0181794	-0.00271931	-0.125951	0.621997	0.669307	0.845486	0.776014	0.850145	0.895698	-0.0169189	0.0538216	-0.0849668	0.844976	0.764399	0.93716	0.970972	0.877194	0.964764	-0.0190575	-0.25886	-0.0845356	0.484888	0.765026	0.747621	0.864693	0.875813	0.8606	-0.0143691	-0.766575	-0.285674	0.0111439	0.317446	0.0375088	0.588444	0.550135	0.164894	0.0457227	0.462389	-0.0660717	0.0637577	0.812639	0.169845	0.199008	0.90418	0.272175	0.0158513	-0.143051	-0.134598	0.603437	0.652144	0.834187	0.869546	0.819984	0.898265	-0.0166397	-0.169887	-0.149438	0.523212	0.618687	0.778406	0.824782	0.804863	0.868594	-0.0152047	0.0704696	-0.0593441	0.799521	0.843975	0.924871	0.923371	0.931532	0.953394	-0.018783	-0.655714	-0.15357	0.123457	0.588271	0.289906	0.317966	0.766629	0.432368	0.00505383	0.0691015	-0.068672	0.798181	0.813449	0.926625	0.949452	0.907829	0.958646	-0.0190162	0.195101	-0.458475	-0.0722648	-0.235135	0.425433	0.114371	0.799504	0.429407	0.695854	0.273582	0.73464	0.300272	0.896217	0.625919	0.798986	0.395467	-0.0130163	0.00629605	-0.12287	-0.124712	0.652782	0.676692	0.864959	0.843159	0.831626	0.917712	-0.0175702	-0.533573	-0.124651	0.372639	0.664805	0.642223	0.590898	0.809884	0.731318	-0.0113424	0.552563	-0.0156658	0.0202416	0.955174	0.0637569	0.073783	0.978224	0.12333	0.0356947	1.53297	-63.0911	-69.4305	0.053094	-0.281065	-0.143931	0.0100633	0.0106098	0.207149	0.849801	0.326654	0.615845	0.0343143	0.0359765	0.430387	0.0412353	0.146601	0.748029	0.923915	0.527179	0.77356	0.0736436	0.108294	0.606073	0.047934	0.0470049	-0.00303057	0.664664	0.0418522	0.188836	0.888351	0.402066	0.517039	0.946431	0.549368	-0.00162382	-0.733351	-0.112951	0.159476	0.689814	0.354147	0.468356	0.831557	0.522715	0.000993573	-0.711317	-0.150237	0.148157	0.599198	0.334773	0.345103	0.772655	0.466328	0.00215174	0.0041672	-0.071828	0.206373	0.798995	0.431335	0.618166	0.890283	0.626482	-0.00307606
Q6ZRI6	C15orf39	ENSG00000167173	-0.00567458	0.0779507	0.120307	0.663476	0.288633	0.564896	0.805515	0.4812	0.00410155	-0.0103871	0.0700393	0.408032	0.699946	0.68752	0.992864	0.833543	0.835495	-0.0101698	-3.82233	0.365275	0.00928886	0.108592	0.0333752	0.120366	0.384403	0.112818	0.0452782	0.00123995	0.0485508	0.547411	0.787132	0.803505	0.836587	0.883822	0.888642	-0.0128597	-0.000499788	0.0546258	0.965472	0.762972	0.952528	0.992604	0.869854	0.969089	-0.0158429	0.341557	0.0223204	0.529096	0.902793	0.794634	0.811544	0.952749	0.865397	-0.0125705	-0.00557755	0.0485258	0.143133	0.797526	0.269976	0.311074	0.917158	0.409765	0.00523579	-0.226883	0.122515	0.231613	0.502107	0.386185	0.814288	0.712313	0.609874	-0.000667778	-0.286658	0.118029	0.272256	0.518482	0.432497	0.759391	0.722098	0.641569	-0.00254282	-0.0155572	-0.0217738	0.938389	0.908026	0.991839	0.998483	0.956661	0.996948	-0.0163913	-0.112785	0.0222546	0.447188	0.90244	0.725375	0.652439	0.953549	0.793597	-0.0110578	-0.0638717	0.0171	0.704756	0.929621	0.902058	0.912118	0.970182	0.94212	-0.0146774	-0.111644	-0.00470178	0.499032	0.980614	0.770719	0.809586	0.992695	0.862892	-0.0120633	-0.00518338	0.0427705	0.974697	0.820855	0.96899	0.992995	0.919702	0.979961	-0.0158687	-0.285597	0.0182654	0.309643	0.919478	0.577403	0.544571	0.959089	0.688569	-0.00728341	0.076431	0.0701582	0.625629	0.706997	0.85827	0.902368	0.844026	0.919711	-0.0139642	0.0691626	-0.232428	0.0576362	0.0789784	0.623756	0.232036	0.751003	0.679696	0.857155	0.345526	0.847474	0.445167	0.868354	0.817371	0.909807	0.467644	-0.0139424	0.00118146	-0.0319415	0.0343515	0.833352	0.856004	0.945962	0.935176	0.930449	0.968147	-0.0155959	-0.289922	0.0273723	0.444735	0.880218	0.721406	0.658449	0.940201	0.79484	-0.0110569	-0.0204389	0.041164	0.897098	0.823884	0.959134	0.943259	0.909617	0.967941	-0.0158281	-0.012014	-4.9064	1.72981	0.0455517	0.144078	0.151647	0.975325	0.697139	0.957308	0.803218	0.432601	0.406585	0.966758	0.656004	0.706821	0.988377	0.868583	0.988551	0.897448	0.627142	0.608263	0.973818	0.752224	0.815823	-0.0159611	-0.00954813	-0.0108043	-0.420367	-0.0296291	0.202987	0.875294	0.428676	0.533117	0.939257	0.573847	-0.00239579	-0.715513	-0.0181814	0.0422293	0.919579	0.121865	0.262986	0.96126	0.266828	0.0182287	-0.495014	0.00082513	0.120908	0.996362	0.289078	0.302035	0.997717	0.419627	0.00411109	0.00104292	0.0481472	0.631335	0.788979	0.85844	0.894008	0.884096	0.921979	-0.0139675
Q6ZS11	RINL	ENSG00000187994	0.0109486	-0.389439	0.0379614	0.0948542	0.0406694	0.394499	0.238424	0.1398	0.0588992	0.0273279	-0.416392	0.125356	0.0832145	0.10896	0.973209	0.222867	0.298626	0.0331433	6.73219	-0.847698	0.00998686	0.0050599	0.010459	0.122995	0.0945439	0.0540358	0.107312	-0.00211115	-0.332289	0.4799	0.162461	0.276529	0.802428	0.343323	0.471442	0.00815541	0.0144355	-0.301635	0.360176	0.215203	0.208407	0.741867	0.409719	0.379655	0.0160339	1.39579	-0.456378	0.0470946	0.0575356	0.0488663	0.369531	0.17346	0.152688	0.0541531	0.00677187	-0.257943	0.389998	0.31306	0.245075	0.590766	0.60514	0.384435	0.0114313	0.331465	-0.360365	0.187928	0.127135	0.148522	0.796504	0.324196	0.365462	0.0249032	0.569469	-0.338988	0.213926	0.150726	0.163358	0.710387	0.355592	0.373258	0.0223562	-0.190477	-0.379532	0.491294	0.120258	0.280088	0.984776	0.305451	0.516419	0.00780788	-0.132577	-0.353372	0.527973	0.138597	0.290924	0.716825	0.313845	0.403936	0.00677551	0.0598068	-0.328155	0.822115	0.181699	0.346585	0.94496	0.404433	0.531796	0.0020002	-0.0237706	-0.34642	0.930313	0.156447	0.354152	0.981058	0.382734	0.538266	0.00140952	0.0126834	-0.340376	0.960623	0.155987	0.355082	0.987524	0.381642	0.522358	0.00133776	0.306949	-0.345367	0.459386	0.14609	0.269886	0.676649	0.328532	0.410678	0.00881593	0.0891456	-0.324635	0.683042	0.179088	0.326896	0.920249	0.385958	0.520178	0.00359809	-0.0582698	0.0879081	-0.341307	-0.310793	0.781326	0.762437	0.152049	0.226517	0.34199	0.392609	0.921181	0.873101	0.339331	0.422619	0.503628	0.514211	0.00236507	-0.00142942	0.150526	-0.332071	0.508944	0.163044	0.285419	0.757335	0.384917	0.451203	0.00729519	0.627381	-0.334442	0.230004	0.156611	0.172124	0.440612	0.335204	0.282029	0.0209553	0.0649337	-0.333153	0.781928	0.16545	0.342065	0.870386	0.352534	0.443977	0.00235908	0.894491	-12.4879	-29.4152	-0.296268	-0.34861	-0.334635	0.157586	0.443477	0.455012	0.211151	0.161644	0.177151	0.130074	0.305864	0.310383	0.304832	0.725998	0.861188	0.404786	0.336486	0.362917	0.2084	0.447272	0.499458	0.0284399	0.00549187	0.00508658	0.991442	-0.200223	0.0396276	0.404658	0.0421915	0.27887	0.623619	0.127399	0.0579514	0.871995	-0.307205	0.0784878	0.189096	0.0748139	0.340967	0.390354	0.192825	0.0430514	0.581605	-0.337859	0.200193	0.151819	0.155627	0.415962	0.335113	0.273196	0.023654	-0.0021249	-0.335606	0.488012	0.158047	0.279072	0.827531	0.338329	0.481891	0.00790663
Q6ZTN6	ANKRD13D	ENSG00000172932	-0.000532228	0.0586943	0.794305	0.559634	0.826854	0.946938	0.736633	0.895611	-0.0127113	0.0101659	0.0246118	0.125062	0.807584	0.262628	0.973209	0.900823	0.493082	0.00541534	0.11801	0.0930582	0.8927	0.467628	0.626005	0.969655	0.745442	0.750118	-0.00972207	0.000275492	0.0570806	0.810097	0.569255	0.820022	0.944982	0.745747	0.898184	-0.0126785	0.00467789	0.0661806	0.432466	0.513102	0.632201	0.792266	0.695908	0.750032	-0.00857312	-0.137404	0.0649821	0.639943	0.523498	0.766558	0.865205	0.707647	0.846527	-0.0115045	5.68544955088924e-05	0.0565045	0.978774	0.58694	0.855252	0.989147	0.802252	0.901838	-0.01325	0.0152188	0.0552646	0.882185	0.580634	0.846175	0.978153	0.766765	0.912574	-0.0130797	-0.0477233	0.0541831	0.741521	0.588148	0.810085	0.943833	0.77373	0.898234	-0.0123846	0.100963	0.0976922	0.364817	0.354691	0.50171	0.93411	0.584812	0.703815	-0.00481174	-0.0960626	0.0396556	0.242032	0.692755	0.43039	0.452652	0.831175	0.538017	-0.0023515	-0.123128	0.014726	0.220258	0.888247	0.4024	0.617299	0.949207	0.581286	-0.00129059	-0.151735	0.0045431	0.12523	0.965302	0.262905	0.480611	0.98429	0.450473	0.00539885	-0.0790717	0.033058	0.408248	0.749136	0.606955	0.705075	0.882127	0.736663	-0.00779252	-0.263417	0.0443394	0.084245	0.6543	0.191591	0.252115	0.811597	0.321496	0.0103428	-0.0389855	0.0505362	0.668147	0.620422	0.760878	0.916329	0.79249	0.858938	-0.0114759	-0.0991233	0.0445424	0.0507514	0.0793697	0.218762	0.674566	0.609735	0.459253	0.390523	0.740251	0.545071	0.82221	0.776768	0.653755	0.549649	0.807927	-0.000823818	-0.0111225	-0.0871284	0.037523	0.326142	0.712735	0.514263	0.618889	0.853986	0.658023	-0.00520597	-0.0519605	0.0577473	0.794021	0.563921	0.806341	0.892595	0.7414	0.858823	-0.0124081	-0.0699134	0.0431042	0.417622	0.671391	0.599996	0.595479	0.817566	0.677539	-0.00766916	-0.23195	-5.76546	-18.9286	0.0414415	0.0600058	0.0679305	0.267993	0.418282	0.301915	0.680461	0.561486	0.508831	0.450697	0.582084	0.473667	0.441455	0.709246	0.797244	0.825099	0.731604	0.693521	0.551344	0.693616	0.641973	-0.00310301	-0.0072412	-0.00392502	-0.319426	0.00133654	0.0798291	0.98974	0.178833	0.364421	0.996319	0.32101	0.0115072	-0.212754	0.0462393	0.269147	0.643858	0.452033	0.587091	0.803938	0.61083	-0.00315015	-0.205404	0.0487796	0.231538	0.624334	0.406746	0.451616	0.789257	0.53385	-0.00147062	0.000109016	0.0578956	0.928283	0.563651	0.840714	0.982842	0.743068	0.912529	-0.0130791
Q6ZTW0	TPGS1	ENSG00000141933	0.00377382	-0.26426	0.176036	0.0595853	0.0827359	0.633324	0.174895	0.221601	0.0290173	-0.00795008	-0.232569	0.390851	0.100663	0.143392	0.990124	0.251787	0.348508	0.0184907	2.31306	-0.393442	0.10341	0.0379619	0.0983173	0.389926	0.235139	0.22735	0.0294591	0.000676935	-0.262859	0.658056	0.0568299	0.150694	0.887777	0.17277	0.325108	0.0177082	0.0156623	-0.203514	0.0596583	0.147164	0.0367977	0.422344	0.321221	0.12477	0.0447518	0.340237	-0.276764	0.452867	0.0571017	0.1564	0.768073	0.172666	0.311028	0.0168181	0.00162916	-0.225457	0.600958	0.127158	0.180925	0.7622	0.395397	0.311032	0.0140059	0.172746	-0.257713	0.220588	0.0659897	0.0976686	0.811446	0.220843	0.290057	0.0258531	0.0531701	-0.248752	0.802016	0.0775542	0.201129	0.959136	0.238209	0.418287	0.0119571	-0.236576	-0.300117	0.110393	0.0361581	0.0576845	0.815364	0.147614	0.210711	0.0358598	-0.0386124	-0.256911	0.73641	0.0718585	0.196096	0.857905	0.202362	0.302686	0.012448	-0.126244	-0.296795	0.382342	0.0492895	0.141469	0.752868	0.189033	0.307718	0.0187505	-0.197389	-0.319707	0.145442	0.0310167	0.0715667	0.512265	0.153201	0.197281	0.0317745	-0.25945	-0.333671	0.0549352	0.022258	0.0326056	0.273931	0.126922	0.109024	0.0465849	-0.366251	-0.268781	0.0837128	0.0541007	0.0461802	0.251273	0.177366	0.119496	0.0400557	-0.0451434	-0.258398	0.708661	0.0749989	0.203243	0.931376	0.224706	0.392412	0.011872	-0.0704607	-0.0688669	-0.255521	-0.228427	0.532539	0.65049	0.0720208	0.133121	0.179257	0.321366	0.800883	0.806805	0.210875	0.304644	0.328178	0.443572	0.0143262	0.00289668	-0.237554	-0.309757	0.0624279	0.0311327	0.0380968	0.265902	0.145739	0.114983	0.0440952	-0.661291	-0.268455	0.0140627	0.0514431	0.0105333	0.0761587	0.164399	0.036672	0.0681227	0.0372887	-0.236524	0.756054	0.102259	0.207694	0.852645	0.255448	0.301263	0.0114481	-0.0486447	4.86226	13.5247	-0.249831	-0.209721	-0.219862	0.862419	0.627339	0.595544	0.0804924	0.152691	0.136756	0.214749	0.316493	0.309248	0.922238	0.827753	0.91299	0.213943	0.326425	0.303153	0.309059	0.457361	0.498463	0.0107939	0.00320131	0.00366287	-0.247927	-0.293656	0.335693	0.0495724	0.136846	0.666256	0.169856	0.272142	0.0195814	-0.32757	-0.269657	0.217578	0.0573493	0.10156	0.539111	0.188281	0.237312	0.0253537	-0.477398	-0.272135	0.0429329	0.0510039	0.0278103	0.160355	0.171289	0.0797056	0.0500341	0.00175887	-0.26398	0.276106	0.0545453	0.0916213	0.682447	0.1692	0.239405	0.0273394
Q6ZU35	CRACD	ENSG00000109265	0.000647555	-0.362607	0.820395	0.0259606	0.0828752	0.952763	0.1009	0.221881	0.0246683	-0.00289552	-0.351297	0.759503	0.0326009	0.0811388	0.996503	0.121471	0.252708	0.0250125	-0.186852	-0.40801	0.8926	0.0626451	0.0722382	0.969655	0.30012	0.185406	0.0312935	0.000514838	-0.361348	0.755804	0.0269069	0.0846018	0.925591	0.105604	0.22541	0.0245362	-0.0027803	-0.366876	0.747198	0.0253001	0.080746	0.923357	0.0985467	0.207617	0.0255134	0.2709	-0.38516	0.520114	0.0211379	0.0690975	0.808826	0.0870303	0.189392	0.0276194	0.00369748	-0.295823	0.229641	0.0805445	0.0412094	0.42663	0.321845	0.107972	0.0359597	0.13647	-0.374036	0.363338	0.0214748	0.056167	0.860805	0.110803	0.214655	0.0309714	-0.0736131	-0.362039	0.724994	0.0257801	0.0799242	0.9391	0.122993	0.244974	0.0252575	-0.217349	-0.410179	0.15758	0.0131186	0.0311995	0.853237	0.0797233	0.146674	0.0404203	-0.0268513	-0.3645	0.821666	0.026038	0.0829059	0.903795	0.102821	0.162282	0.0246623	-0.13483	-0.419736	0.354225	0.0163329	0.0552735	0.73205	0.0989455	0.16677	0.0312303	-0.0966539	-0.40362	0.503725	0.0212764	0.067948	0.812263	0.123936	0.190432	0.0278912	0.070004	-0.333304	0.611854	0.0498632	0.0747341	0.836453	0.199179	0.189464	0.0263477	-0.0132692	-0.360781	0.953065	0.0274408	0.0849002	0.981016	0.113959	0.185246	0.0242758	-0.153847	-0.401933	0.23691	0.0158051	0.0449968	0.693282	0.0816032	0.154332	0.0348322	-0.0416325	0.0256089	-0.362979	-0.32923	0.724468	0.867613	0.0268323	0.0600887	0.0853355	0.136753	0.896163	0.933784	0.110241	0.181442	0.201077	0.239954	0.0243946	0.0167723	0.198681	-0.28666	0.115617	0.0832847	0.0262042	0.368404	0.261182	0.0889675	0.0435629	0.0313611	-0.351613	0.918285	0.0322557	0.0903502	0.958491	0.122009	0.176192	0.0234578	0.00651449	-0.352187	0.95833	0.0351233	0.0907045	0.978813	0.124024	0.161955	0.0233936	-0.0659404	-11.5447	-46.1816	-0.358789	-0.341674	-0.317492	0.826709	0.256615	0.089363	0.0281017	0.0430095	0.0585199	0.0886692	0.0726706	0.0325609	0.901652	0.570516	0.652855	0.106141	0.139523	0.174446	0.15474	0.170085	0.129888	0.023766	0.0272522	0.040399	0.284569	-0.293306	0.273273	0.0846836	0.0497162	0.610306	0.237422	0.141799	0.033213	0.0531789	-0.34811	0.848976	0.0351835	0.0891901	0.942152	0.136692	0.217297	0.0236699	0.0608093	-0.34786	0.812099	0.0342116	0.088288	0.905674	0.131993	0.182482	0.0238367	0.000717987	-0.361507	0.682306	0.0266567	0.0816462	0.906923	0.105805	0.222195	0.025119
Q6ZU65	UBN2	ENSG00000157741	-0.000663146	-0.322227	0.833151	0.0362389	0.0986311	0.957671	0.125972	0.247748	0.0203185	-0.00925194	-0.302106	0.361333	0.0502148	0.0663815	0.986836	0.158262	0.223998	0.0263144	-2.21195	-0.0715316	0.0789562	0.7163	0.048034	0.34044	0.884384	0.14347	0.0364961	0.000690171	-0.332657	0.695204	0.0295106	0.0879423	0.904746	0.112786	0.230754	0.0222305	-0.00328006	-0.331639	0.725642	0.0322639	0.0996063	0.914631	0.115587	0.236726	0.0204853	1.12223	-0.400226	0.0141576	0.00881307	0.00491764	0.307469	0.0473303	0.0380982	0.0648207	-0.00113001	-0.239545	0.727646	0.129899	0.315428	0.846564	0.39752	0.456724	0.00252112	0.00727526	-0.224712	0.962831	0.13986	0.334863	0.99267	0.344155	0.567403	0.00158883	-0.268228	-0.232908	0.219715	0.12414	0.157394	0.715463	0.314792	0.366601	0.0132973	-0.27263	-0.406794	0.102415	0.0105568	0.019563	0.811549	0.0686809	0.109802	0.0449259	-0.066619	-0.340562	0.600511	0.0280139	0.0878839	0.768957	0.107705	0.169492	0.0220693	-0.0336786	-0.340761	0.816442	0.0387256	0.0981617	0.944189	0.16426	0.244296	0.020391	0.141399	-0.264561	0.321139	0.106452	0.0615346	0.688572	0.309546	0.177806	0.0274583	0.202623	-0.250375	0.147527	0.116881	0.0351904	0.439351	0.326389	0.113967	0.0358479	0.0552219	-0.322633	0.817249	0.035512	0.0981854	0.911674	0.135387	0.204747	0.0203873	0.0615438	-0.307392	0.648837	0.0534943	0.0914119	0.909082	0.179961	0.239316	0.0216392	0.0452313	0.112121	-0.319012	-0.25131	0.708015	0.501519	0.0393041	0.124074	0.0945434	0.156566	0.889221	0.698189	0.141928	0.291379	0.215796	0.265667	0.0211241	0.0134842	0.157084	-0.271206	0.227396	0.0879779	0.0488171	0.523308	0.269552	0.136915	0.0311817	-0.15702	-0.336409	0.63069	0.0293576	0.0903284	0.793525	0.1153	0.176192	0.0218215	-0.021579	-0.333186	0.873166	0.0345424	0.100151	0.928761	0.122632	0.174069	0.0202425	0.222525	11.9785	9.37773	-0.309801	-0.265646	-0.282252	0.504683	0.279388	0.742006	0.0458686	0.0906794	0.0721939	0.0811304	0.109168	0.186015	0.67865	0.590609	0.94661	0.147106	0.228856	0.19958	0.144224	0.22174	0.368122	0.0234615	0.0190703	0.010803	0.21131	-0.288389	0.460485	0.0742424	0.0771725	0.753212	0.218373	0.187979	0.0242243	0.153986	-0.31687	0.609467	0.0402134	0.0889861	0.824259	0.149547	0.217028	0.0220502	-0.0136004	-0.32834	0.960282	0.0336606	0.101314	0.978206	0.130519	0.200859	0.0200657	0.000402502	-0.331536	0.828611	0.0300783	0.0927782	0.961423	0.115298	0.24153	0.0214124
Q6ZUT6	CCDC9B	ENSG00000188549	-0.00509941	0.19272	0.339708	0.408491	0.495395	0.765889	0.610051	0.663765	-0.00639037	-0.00771169	0.179959	0.642766	0.443952	0.703093	0.996503	0.644322	0.846405	-0.0142514	1.93842	-0.037825	0.417138	0.914776	0.604677	0.718113	0.965791	0.734508	-0.0133343	0.00180125	0.180359	0.545268	0.431373	0.612921	0.835596	0.634049	0.759964	-0.0112859	0.00300702	0.165586	0.859045	0.481867	0.773173	0.959408	0.6705	0.851075	-0.0167652	-0.129526	0.172	0.852919	0.471009	0.769991	0.950556	0.666609	0.848216	-0.016302	-0.00612521	0.016863	0.316139	0.947642	0.539122	0.518771	0.978293	0.661656	-0.00837458	0.264533	0.0864848	0.304128	0.718138	0.525433	0.835009	0.852844	0.709767	-0.00779195	-0.14186	0.108696	0.704771	0.65032	0.83132	0.933822	0.812323	0.909565	-0.018236	0.0935673	0.150023	0.726726	0.541186	0.807668	0.986889	0.738205	0.906353	-0.0175757	0.219559	0.22293	0.311022	0.350234	0.467612	0.525905	0.56078	0.572308	-0.00510039	0.23762	0.289246	0.34977	0.281501	0.504759	0.730421	0.517325	0.66634	-0.00680922	0.00493477	0.164329	0.982974	0.535007	0.783234	0.995084	0.744576	0.871421	-0.0166872	-0.0074488	0.158169	0.973541	0.53334	0.78298	0.992885	0.746695	0.86376	-0.0166799	0.250945	0.20194	0.55396	0.402952	0.656911	0.746473	0.610771	0.751479	-0.0127212	0.0287069	0.187452	0.899384	0.455824	0.743776	0.981989	0.665389	0.848971	-0.015693	-0.0181627	0.203043	0.168888	0.22191	0.93261	0.488095	0.485698	0.35622	0.747088	0.588786	0.9814	0.687983	0.688102	0.556368	0.833176	0.684701	-0.0157944	-0.0103734	-0.0359371	0.158946	0.8655	0.524621	0.739041	0.950159	0.728396	0.827417	-0.0155472	0.210356	0.201852	0.708819	0.404417	0.699003	0.845008	0.603966	0.777185	-0.0142769	0.428578	0.32771	0.0751781	0.17826	0.152596	0.187194	0.369832	0.239564	0.019824	0.936923	-18.4168	-67.4413	0.275126	0.142355	0.146862	0.146282	0.270256	0.117515	0.249847	0.538477	0.520699	0.259445	0.406928	0.218728	0.288824	0.580028	0.67902	0.451462	0.714291	0.703248	0.357976	0.544279	0.405039	0.00806354	-0.00202023	0.0118616	0.261167	0.227503	0.605601	0.367579	0.655705	0.841003	0.591826	0.760804	-0.0128205	-0.246775	0.154276	0.616574	0.510626	0.660975	0.828135	0.707203	0.769925	-0.0130027	0.143141	0.196279	0.758484	0.41606	0.714971	0.875584	0.620875	0.79471	-0.0147919	0.00245907	0.184953	0.422883	0.41927	0.533387	0.782524	0.624578	0.709101	-0.00813224
Q6ZV73	FGD6	ENSG00000180263	-0.00438558	0.0302913	0.217139	0.884662	0.46444	0.675653	0.940037	0.639225	-0.0060352	-0.0147977	-0.0085481	0.195561	0.96716	0.430218	0.973209	0.985793	0.651314	-0.00392779	-0.244685	0.0239363	0.870725	0.931982	0.98673	0.961058	0.974424	0.991353	-0.0308196	0.000741114	0.00545113	0.728574	0.979431	0.941105	0.917354	0.989423	0.96625	-0.0260463	0.00872497	0.00990579	0.401903	0.962483	0.702008	0.774332	0.982122	0.80283	-0.0177262	-0.86148	0.0487987	0.170368	0.816082	0.388133	0.532371	0.902232	0.545675	-0.00110029	-0.00253503	-0.112238	0.528947	0.63456	0.783164	0.70918	0.82877	0.848528	-0.0208236	0.240014	-0.0367965	0.215807	0.869819	0.44212	0.807135	0.936766	0.654725	-0.0047387	-0.0990028	-0.0632689	0.725749	0.779253	0.898723	0.93992	0.884619	0.947936	-0.0247338	-0.0261014	0.000828934	0.893506	0.996858	0.99091	0.997649	0.998376	0.996751	-0.0271403	0.0252305	0.0112573	0.883408	0.958639	0.989123	0.937158	0.981382	0.992335	-0.0270895	-0.153742	-0.0836232	0.413711	0.721126	0.714295	0.770981	0.860061	0.821259	-0.0179702	-0.195098	-0.111965	0.261974	0.629275	0.530691	0.638726	0.811035	0.686156	-0.00971733	-0.168404	-0.089186	0.300067	0.693789	0.582315	0.610569	0.85096	0.718003	-0.0122887	-0.0881205	-0.0118213	0.784713	0.956501	0.963021	0.892971	0.979438	0.975652	-0.0263372	0.0385592	0.0245678	0.801807	0.910307	0.967678	0.950165	0.958976	0.981271	-0.0268402	-0.0217962	-0.120133	0.00505479	-0.0356525	0.868863	0.528901	0.981009	0.87233	0.985252	0.818104	0.95766	0.717538	0.989911	0.932707	0.989978	0.867165	-0.0273537	-0.022062	-0.163952	-0.0854618	0.263728	0.704375	0.532581	0.562562	0.84784	0.673374	-0.00994758	-0.644696	-0.0451161	0.124748	0.829831	0.304935	0.307257	0.910849	0.426379	0.00557586	0.270293	0.0885257	0.1187	0.677414	0.293234	0.255958	0.82154	0.394441	0.00665611	0.540524	-12.9616	-27.3006	0.0405929	0.0221542	0.0491793	0.254996	0.304937	0.416135	0.846817	0.915616	0.818913	0.520221	0.587996	0.716027	0.427058	0.617072	0.852696	0.922281	0.956893	0.900653	0.614492	0.698173	0.821416	-0.00928901	-0.0127283	-0.0182853	-0.174437	-0.0180535	0.607216	0.933653	0.874434	0.841958	0.969354	0.91793	-0.0239542	-0.62568	-0.0604231	0.106367	0.774617	0.268775	0.388822	0.883642	0.439465	0.00905645	-0.382972	-0.0463253	0.284789	0.829507	0.56149	0.511085	0.912824	0.669903	-0.0114316	0.00115053	0.00653623	0.61797	0.975314	0.882232	0.888202	0.986942	0.935524	-0.0242067
Q6ZWB6	KCTD8	ENSG00000183783	-0.000991697	-0.377372	0.79334	0.116599	0.265348	0.946217	0.273036	0.456978	0.00608496	-0.0150064	-0.341703	0.218915	0.154263	0.128553	0.973209	0.331624	0.326411	0.0190953	3.18728	-0.735125	0.0815566	0.0127511	0.0284189	0.346694	0.142738	0.102135	0.0532367	-0.00177187	-0.364424	0.419897	0.130493	0.198315	0.76637	0.29645	0.385161	0.011438	-0.000400853	-0.387364	0.97126	0.117671	0.275298	0.993733	0.277994	0.45339	0.00547058	0.672344	-0.422898	0.229841	0.0783851	0.133128	0.599332	0.211769	0.281876	0.0184714	0.00639998	-0.362196	0.185432	0.127798	0.113835	0.370575	0.395971	0.223902	0.0212614	0.11137	-0.394852	0.569983	0.0996921	0.233556	0.921807	0.278385	0.467234	0.0083885	-0.261961	-0.412958	0.332509	0.0858396	0.17137	0.798681	0.253063	0.384833	0.0139546	-0.0929444	-0.522219	0.646522	0.0414135	0.121189	0.984776	0.160718	0.32112	0.0203311	0.317455	-0.350983	0.0491385	0.136177	0.0393075	0.168056	0.310346	0.0939391	0.040002	0.364582	-0.316535	0.0667894	0.183665	0.0507937	0.400218	0.406484	0.158334	0.0355169	0.276563	-0.340013	0.166286	0.154924	0.10491	0.544233	0.38073	0.253542	0.0227133	0.39242	-0.332237	0.0441309	0.159202	0.035893	0.243129	0.385925	0.115564	0.0415868	0.0536185	-0.388735	0.859218	0.106583	0.270349	0.934288	0.26807	0.41122	0.00574751	0.220692	-0.329628	0.203	0.173209	0.123706	0.673817	0.378464	0.287802	0.0199616	0.0600849	0.188002	-0.383495	-0.298946	0.696269	0.352994	0.110549	0.247037	0.258634	0.272785	0.883497	0.571599	0.277594	0.446343	0.420212	0.395086	0.00660934	0.00569147	0.294458	-0.36352	0.102092	0.126252	0.0729332	0.347534	0.333848	0.181021	0.0294169	0.238619	-0.392868	0.55665	0.10269	0.23472	0.741691	0.256361	0.353682	0.00837622	0.491051	-0.312777	0.00596198	0.179905	0.00625759	0.0308775	0.371429	0.0213677	0.0721803	0.79235	-13.4356	-56.9832	-0.346849	-0.376534	-0.389251	0.112714	0.342255	0.130671	0.146016	0.145924	0.128887	0.0789102	0.267453	0.133549	0.238422	0.650326	0.687912	0.316984	0.316783	0.292114	0.141252	0.409057	0.301423	0.0280132	0.00605492	0.0187558	0.960844	-0.285315	0.00708282	0.224265	0.00731156	0.127962	0.440546	0.0432423	0.0695265	0.482254	-0.390565	0.215342	0.102139	0.129135	0.537467	0.268341	0.275993	0.0191889	0.270216	-0.40127	0.442833	0.0960744	0.207709	0.65803	0.252655	0.332024	0.0105982	-0.00234413	-0.36357	0.314849	0.130076	0.165541	0.719282	0.297162	0.350408	0.0147091
Q6ZWJ1	STXBP4	ENSG00000166263	0.0017999	-0.0318751	0.626234	0.851721	0.879699	0.898139	0.920869	0.927663	-0.0183011	0.00473204	-0.0413461	0.700516	0.814675	0.920069	0.996503	0.904361	0.960872	-0.0192634	-0.212132	-0.0499346	0.900639	0.833364	0.933591	0.969852	0.934023	0.957915	-0.0226748	-0.00482069	-0.0150961	0.0227098	0.927149	0.0729586	0.232949	0.959047	0.204846	0.033698	0.0112221	0.00296641	0.371267	0.986148	0.665748	0.750895	0.99378	0.775134	-0.0124743	-0.550377	0.0134261	0.29592	0.93784	0.57231	0.655059	0.968951	0.702563	-0.00912656	0.00893752	0.111423	0.0302267	0.528094	0.0935306	0.105071	0.766729	0.195268	0.0286315	-0.125146	-0.0206164	0.521516	0.903097	0.806155	0.904409	0.955587	0.889026	-0.0164312	-0.0044356	-0.0227362	0.987017	0.893467	0.990959	0.996107	0.949149	0.995988	-0.0208574	0.105009	-0.0589043	0.593704	0.742928	0.77479	0.984776	0.871564	0.884623	-0.0157471	-0.0342553	-0.0273987	0.822612	0.872669	0.966367	0.904192	0.936961	0.97597	-0.0203175	0.198535	0.0403488	0.286975	0.821355	0.560561	0.676002	0.913747	0.712068	-0.00868595	0.172528	0.0382465	0.36446	0.833327	0.655504	0.717586	0.92132	0.780067	-0.0120141	-0.0502674	-0.0373965	0.774855	0.832933	0.951162	0.913041	0.926137	0.969146	-0.0199769	-0.0763608	-0.0275325	0.793917	0.871824	0.957673	0.89902	0.933245	0.972271	-0.0201234	0.164067	0.0141071	0.331999	0.93501	0.617564	0.757525	0.969831	0.761019	-0.0107446	0.105819	0.00486109	-0.0121963	-0.0548783	0.500414	0.981857	0.942795	0.766913	0.788853	0.949545	0.778709	0.99226	0.971212	0.873304	0.86329	0.963675	-0.0159671	-0.0201522	0.077438	-0.000672484	0.63779	0.996947	0.886605	0.835106	0.998632	0.931086	-0.0184688	0.0413372	-0.0201857	0.91736	0.906197	0.985742	0.958288	0.954262	0.989714	-0.020744	0.144671	0.0109747	0.368949	0.949424	0.660553	0.547715	0.975785	0.728457	-0.0121776	0.208711	0.785425	-4.37919	-0.00605498	-0.0552849	-0.0561743	0.613971	0.954371	0.900937	0.972014	0.753891	0.749022	0.872113	0.94823	0.942423	0.761597	0.983924	0.980944	0.988493	0.862803	0.862928	0.903945	0.964082	0.967088	-0.0181155	-0.0201222	-0.0199888	-0.0930743	-0.0410144	0.776623	0.821277	0.95179	0.921308	0.910251	0.967996	-0.0199911	0.00784835	-0.0219596	0.981544	0.898527	0.990824	0.991298	0.949155	0.993784	-0.0208545	-0.0213768	-0.0242388	0.946294	0.88749	0.988833	0.97184	0.940842	0.992431	-0.0208113	-0.0025776	-0.0237599	0.243994	0.887839	0.50097	0.656725	0.938635	0.687176	-0.00630207
Q709F0	ACAD11	ENSG00000240303	0.000139562	-0.212639	0.936725	0.0164155	0.0545422	0.982818	0.0735034	0.169804	0.0292754	0.00600448	-0.230861	0.294245	0.0100688	0.031499	0.981996	0.0552785	0.140747	0.0375031	0.117371	-0.215934	0.882196	0.0643117	0.105564	0.964249	0.303355	0.238572	0.0226028	0.00127306	-0.213652	0.195092	0.0146233	0.025526	0.5717	0.0692948	0.100362	0.0409473	-0.00418001	-0.223438	0.421872	0.012516	0.0397112	0.78697	0.0603454	0.13129	0.0345682	0.0613145	-0.215956	0.810693	0.0160877	0.0531617	0.936553	0.0718274	0.160446	0.0296611	0.00190391	-0.186398	0.305929	0.0403687	0.0323307	0.507534	0.2283	0.0906763	0.0371141	-0.0299806	-0.210969	0.73665	0.0165654	0.0516955	0.952538	0.0943594	0.205611	0.0300818	-0.0422366	-0.213161	0.73744	0.0155539	0.0517138	0.941921	0.089322	0.191853	0.0300765	0.177534	-0.186207	0.0583457	0.0419939	0.00824064	0.728049	0.162331	0.0693647	0.057741	0.00903819	-0.210323	0.899768	0.0179381	0.054281	0.947053	0.0793097	0.119355	0.0293476	0.0876405	-0.182828	0.316278	0.0471695	0.0330509	0.706595	0.183916	0.117888	0.0367851	0.058147	-0.192238	0.501624	0.0375731	0.0436198	0.810836	0.170514	0.141921	0.0326327	0.0131026	-0.208077	0.87517	0.0225485	0.0540414	0.952007	0.127944	0.152564	0.0294142	0.178157	-0.204457	0.180727	0.0195375	0.0222612	0.399956	0.0905264	0.0701817	0.0426689	0.0348504	-0.206318	0.660484	0.0218674	0.0460896	0.911223	0.101383	0.156619	0.0320517	-0.000806155	0.0341933	-0.214749	-0.21212	0.990897	0.712323	0.0150635	0.0248128	0.0507731	0.0482699	0.997093	0.844893	0.074828	0.1043	0.145647	0.114087	0.0305868	0.0315962	0.0112958	-0.211782	0.884092	0.0189769	0.0502377	0.957605	0.109525	0.139281	0.0307474	0.109136	-0.21035	0.528476	0.0170741	0.0415956	0.721957	0.0790652	0.100057	0.033602	0.0533554	-0.201842	0.478677	0.0243723	0.0394689	0.649325	0.0969803	0.0849422	0.0343942	0.0495062	-8.08071	-17.9555	-0.210763	-0.231627	-0.220943	0.786619	0.191794	0.259796	0.0181588	0.010917	0.0148735	0.0489427	0.0219729	0.0273205	0.878279	0.49844	0.771794	0.0782255	0.0545072	0.0687511	0.0975866	0.0794192	0.116395	0.0311428	0.0435242	0.0402375	0.162712	-0.18497	0.306672	0.044763	0.0300515	0.640915	0.159655	0.102571	0.0384983	0.241976	-0.199773	0.147168	0.0229743	0.0176838	0.450546	0.102881	0.0730425	0.0464318	0.180568	-0.205358	0.226595	0.0194205	0.0243741	0.446143	0.0905275	0.0726333	0.041639	0.00164983	-0.21318	0.110858	0.0144666	0.0165503	0.475968	0.0694036	0.0767119	0.0474183
Q70EL1	USP54	ENSG00000166348	0.000593376	0.209378	0.83568	0.132811	0.296787	0.95868	0.299252	0.489826	0.00347008	-0.00584478	0.228543	0.526547	0.103132	0.247969	0.996503	0.256031	0.478522	0.00626444	0.139541	0.202826	0.909265	0.286851	0.366469	0.973494	0.603849	0.538548	0.000236758	-0.00280202	0.219011	0.0801466	0.110539	0.0660148	0.387981	0.267148	0.191065	0.0268099	-0.00168662	0.211835	0.841393	0.127805	0.291165	0.95292	0.293102	0.470493	0.00382946	0.948619	0.149957	0.0230024	0.276809	0.0226548	0.330169	0.482442	0.0938261	0.0427337	0.00600886	0.35549	0.0439829	0.0143579	0.0194277	0.13855	0.138016	0.0620218	0.0453768	-0.353379	0.285708	0.0142121	0.0385348	0.00728396	0.532084	0.158912	0.0713259	0.0600116	0.219874	0.282442	0.279955	0.0448266	0.0828751	0.761961	0.172689	0.250484	0.0233177	0.198653	0.292532	0.189429	0.0420462	0.0813589	0.871064	0.162337	0.254921	0.0236017	-0.442536	0.118198	8.11364035512789e-05	0.369553	0.00012477	0.00255983	0.578223	0.00181895	0.117459	0.0338605	0.227623	0.797841	0.127796	0.293442	0.939052	0.333442	0.479997	0.00364659	0.0744076	0.245832	0.56773	0.100424	0.257424	0.844596	0.298616	0.445118	0.0056832	-0.123638	0.166486	0.332422	0.252781	0.189247	0.641907	0.500636	0.347621	0.0104518	0.273309	0.2322	0.209692	0.0931992	0.137656	0.433413	0.24694	0.256764	0.0153609	-0.23331	0.137918	0.056363	0.331299	0.0492785	0.471741	0.556658	0.163432	0.0312808	-0.195656	0.486737	0.177257	0.34782	0.0731384	0.00132982	0.200005	0.0164932	0.0611549	0.00195859	0.331721	0.0230208	0.400945	0.0805779	0.163164	0.0124614	0.0279812	0.079859	-0.0283447	0.202925	0.811099	0.161852	0.297861	0.924849	0.38325	0.461336	0.00344165	0.437648	0.238885	0.140546	0.0854846	0.103032	0.326488	0.227082	0.193253	0.0199636	-0.478584	0.0828805	5.99686552787611e-05	0.534731	9.46147071921761e-05	0.00114396	0.716438	0.00103807	0.12216	-0.938129	24.86	30.9243	0.138623	0.244863	0.210448	0.00162313	0.0132335	0.233803	0.30499	0.0821359	0.139812	0.00209421	0.0158304	0.169236	0.0105709	0.160372	0.758268	0.510785	0.21513	0.307735	0.00887311	0.0647295	0.34612	0.0782836	0.0488261	0.0123723	-0.479065	0.124266	0.0644466	0.390239	0.0550933	0.341873	0.611276	0.15236	0.0295777	0.438889	0.243606	0.108903	0.0795197	0.0843697	0.392383	0.229485	0.209406	0.0230428	0.38552	0.241522	0.120959	0.0820848	0.0916645	0.302065	0.228619	0.187157	0.0217661	-0.0031525	0.216373	0.0619323	0.114172	0.0533875	0.374307	0.273701	0.167844	0.0300582
Q70J99	UNC13D	ENSG00000092929	-0.0012275	0.153246	0.787122	0.476072	0.761274	0.944063	0.669431	0.855284	-0.0148948	0.0373505	0.0400486	0.0136701	0.849504	0.0371845	0.85313	0.922865	0.155299	0.0463558	-2.81539	0.377109	0.142057	0.17744	0.275422	0.45395	0.484977	0.448934	0.00732553	-0.00696396	0.174641	0.00942945	0.398116	0.0266962	0.15663	0.601771	0.103204	0.0528492	0.00700675	0.163415	0.609563	0.453935	0.69523	0.869374	0.648335	0.798102	-0.0132685	0.817955	0.0947545	0.284513	0.663197	0.444071	0.648395	0.804924	0.596834	-0.00367809	-0.0103449	0.010392	0.0225028	0.961597	0.0576858	0.0844757	0.983759	0.136802	0.0376823	0.346419	0.118615	0.143751	0.575832	0.269742	0.775262	0.763821	0.508264	0.00658565	-0.169345	0.141491	0.622944	0.50761	0.699346	0.910147	0.714427	0.826714	-0.0131208	-0.605972	0.0266315	0.0160543	0.904401	0.0415353	0.588444	0.956014	0.173135	0.0446294	0.259775	0.193262	0.178542	0.367871	0.318021	0.378447	0.576965	0.430268	0.00320734	0.0861995	0.177117	0.712997	0.439866	0.737779	0.913814	0.661163	0.836309	-0.014239	0.236357	0.234235	0.285037	0.304199	0.444627	0.658634	0.546751	0.617095	-0.00370399	0.253769	0.226697	0.221388	0.307542	0.372453	0.533367	0.552945	0.539743	-4.50826e-05	0.430719	0.170609	0.226028	0.423176	0.378049	0.452174	0.627011	0.519859	-0.000352594	-0.0265756	0.131114	0.899333	0.547947	0.806919	0.981989	0.736572	0.888789	-0.016281	0.00239454	0.112575	0.137132	-0.0164407	0.98995	0.633629	0.523021	0.939922	0.81337	0.867821	0.996853	0.796315	0.718317	0.972247	0.879898	0.903741	-0.0164496	-0.0180097	0.0359825	0.146989	0.86019	0.506232	0.80085	0.947369	0.715759	0.87148	-0.0161212	0.261974	0.14964	0.595387	0.485589	0.705937	0.770892	0.678122	0.782569	-0.0134542	-0.0771689	0.119445	0.70373	0.583985	0.756406	0.821586	0.75455	0.810893	-0.0149132	-0.284878	4.43199	-13.8648	0.118295	-0.0452571	-0.0432935	0.581527	0.765721	0.728891	0.583475	0.827678	0.835221	0.698257	0.930331	0.91579	0.738891	0.903794	0.942784	0.761589	0.90861	0.90757	0.768493	0.952484	0.950886	-0.0132233	-0.0195015	-0.0191634	0.0319665	0.142905	0.937095	0.528813	0.810893	0.980189	0.727435	0.874475	-0.016385	0.208692	0.15264	0.634337	0.479512	0.72601	0.838259	0.681212	0.817273	-0.0140464	0.388764	0.162366	0.336507	0.448466	0.511327	0.559522	0.64941	0.628134	-0.00666756	-0.0068148	0.164993	0.0121408	0.425343	0.0334611	0.195436	0.62974	0.124365	0.0484281
Q70Z53	FRA10AC1	ENSG00000148690	-0.000678215	-0.0880578	0.808624	0.490897	0.743253	0.951048	0.681684	0.844356	-0.0131798	0.00169089	-0.0970784	0.847503	0.451654	0.751393	0.996503	0.65061	0.877169	-0.013388	-1.35038	0.0620016	0.266509	0.735961	0.491187	0.60015	0.891137	0.647428	-0.00606955	-0.00123343	-0.0933566	0.455918	0.461661	0.570135	0.789943	0.660836	0.732976	-0.0081994	-0.000264222	-0.0927361	0.974727	0.469762	0.767879	0.993902	0.662245	0.847421	-0.0139338	-0.506855	-0.0620803	0.276712	0.62999	0.422474	0.640684	0.783961	0.576026	-0.00243798	-0.00407699	-0.13429	0.187848	0.326335	0.351626	0.3726	0.617948	0.4932	0.0010393	-0.019427	-0.0758345	0.892899	0.561995	0.832808	0.979792	0.753751	0.9046	-0.0155026	0.49306	-0.0533236	0.0225231	0.676329	0.0615027	0.385788	0.82767	0.213121	0.0336693	0.00741434	-0.0655569	0.95919	0.621908	0.874744	0.998483	0.794249	0.940758	-0.0164534	0.082515	-0.0753626	0.459774	0.557021	0.581722	0.664228	0.735962	0.671532	-0.00850617	0.0626624	-0.0642439	0.642994	0.646816	0.687165	0.887507	0.816742	0.80152	-0.011681	0.0955423	-0.0491419	0.455211	0.723294	0.578458	0.779094	0.865488	0.723799	-0.00839912	0.0998604	-0.0550958	0.423949	0.681984	0.555198	0.713917	0.845393	0.696387	-0.00761855	0.0428412	-0.089257	0.853666	0.484642	0.752512	0.931053	0.684222	0.825977	-0.0134165	0.0243842	-0.084795	0.838146	0.525139	0.749121	0.960516	0.718543	0.852259	-0.0134562	0.0174037	0.111634	-0.0895718	-0.0399176	0.87618	0.47874	0.488051	0.772976	0.755716	0.668024	0.960078	0.681249	0.69047	0.877107	0.840245	0.749341	-0.0136254	-0.0113539	0.0127583	-0.0882214	0.913608	0.512386	0.760479	0.969062	0.719969	0.84323	-0.0137468	0.153997	-0.0826565	0.587132	0.520174	0.659667	0.765871	0.707862	0.744666	-0.0110044	0.0542113	-0.0805121	0.676607	0.537738	0.700968	0.800936	0.718714	0.764188	-0.0121745	0.133883	-8.16606	-8.33373	-0.0846026	-0.086993	-0.073512	0.665876	0.390189	0.729264	0.510825	0.509519	0.575148	0.696582	0.593149	0.809338	0.799117	0.688188	0.942784	0.703444	0.692265	0.743132	0.766876	0.70225	0.886693	-0.0120535	-0.00904443	-0.0150929	0.460946	-0.0106455	0.0854234	0.936723	0.173042	0.375394	0.970784	0.314784	0.01444	0.520378	-0.057304	0.0600504	0.65057	0.12947	0.301135	0.808528	0.276557	0.0198706	0.209482	-0.0765925	0.410973	0.550901	0.544712	0.628336	0.736315	0.656392	-0.00732379	-0.00111535	-0.0942355	0.522225	0.457722	0.613649	0.844089	0.659353	0.768454	-0.00961282
Q75N03	CBLL1	ENSG00000105879	0.000660733	0.108398	0.734827	0.252677	0.460108	0.928785	0.452971	0.635528	-0.00335497	-0.000270228	0.113235	0.965742	0.235627	0.48693	0.996503	0.434928	0.693793	-0.00423675	0.835063	0.00806564	0.310666	0.950275	0.425148	0.640914	0.980661	0.590994	-0.0024703	0.000408618	0.107079	0.706813	0.25273	0.477428	0.910815	0.456095	0.664922	-0.0039598	0.0133793	0.144299	0.0185323	0.119752	0.027604	0.298937	0.281315	0.103814	0.0400815	-0.314051	0.133194	0.272455	0.163417	0.266277	0.637353	0.344308	0.431269	0.00511695	0.000859296	0.120471	0.678642	0.23257	0.48707	0.816662	0.520712	0.620096	-0.00427347	-0.103254	0.111716	0.299832	0.248132	0.309513	0.835009	0.482496	0.545568	0.00281614	-0.197287	0.102882	0.157518	0.285916	0.19475	0.654799	0.518857	0.412228	0.0100085	-0.00361676	0.110567	0.972337	0.263523	0.517387	0.998483	0.491062	0.717339	-0.00522145	-0.0854817	0.0943164	0.277444	0.320885	0.26961	0.492145	0.53361	0.383653	0.00492508	-0.052265	0.090194	0.560872	0.373583	0.411288	0.848449	0.603841	0.589385	-0.0016116	-0.00771284	0.109154	0.930551	0.282983	0.485527	0.981058	0.526716	0.653005	-0.00419181	-0.0823066	0.081656	0.343623	0.409875	0.310714	0.652284	0.649677	0.47846	0.00273354	0.0759367	0.117665	0.608002	0.213076	0.427088	0.78205	0.417503	0.562843	-0.00219716	0.0556191	0.127505	0.50486	0.192357	0.405423	0.858352	0.403302	0.592299	-0.00139852	0.00591321	-0.0525397	0.110548	0.1033	0.936809	0.611985	0.244929	0.307536	0.505222	0.418696	0.983191	0.781178	0.452699	0.508217	0.648121	0.538104	-0.00484781	-0.00191675	-0.118547	0.0670752	0.13953	0.491021	0.16941	0.403362	0.70456	0.318996	0.0121624	0.0386542	0.111683	0.848046	0.238664	0.497564	0.923749	0.44071	0.61129	-0.00460802	-0.0134948	0.105815	0.871546	0.273843	0.500211	0.928399	0.481485	0.592036	-0.00469131	-0.0701029	10.6411	40.3249	0.103923	0.133287	0.120383	0.733717	0.120656	0.0212078	0.275992	0.1685	0.205786	0.478216	0.14219	0.0331501	0.842335	0.40502	0.599744	0.479264	0.345466	0.398368	0.577298	0.266177	0.13104	-0.00398567	0.0149793	0.0373098	-0.1038	0.0903112	0.557224	0.363394	0.426329	0.813954	0.589304	0.571894	-0.00218559	-0.00637516	0.109022	0.972688	0.250728	0.50652	0.98947	0.466256	0.654132	-0.00488811	0.0369342	0.112108	0.826602	0.237171	0.494756	0.911678	0.446796	0.613205	-0.00451921	0.00071486	0.107124	0.532707	0.251953	0.4216	0.847855	0.456271	0.618424	-0.00201093
Q76FK4	NOL8	ENSG00000198000	0.000178102	0.116079	0.914015	0.148135	0.335052	0.977926	0.321042	0.525577	0.00156686	0.00181141	0.112441	0.733388	0.163855	0.317952	0.996503	0.344344	0.547802	0.00237743	0.760442	0.0620172	0.29165	0.584087	0.200207	0.622982	0.81792	0.366619	0.0111624	0.000598299	0.114116	0.517402	0.152309	0.283135	0.820261	0.329256	0.478228	0.00420306	0.00344536	0.121759	0.478737	0.128872	0.272489	0.811368	0.294348	0.451266	0.00483787	-0.257643	0.134148	0.28696	0.0974616	0.190762	0.649804	0.243465	0.350583	0.010248	-0.000236332	0.121692	0.892755	0.154275	0.311426	0.945869	0.430655	0.452494	0.00272011	-0.0450664	0.125998	0.592836	0.125097	0.27226	0.924316	0.321439	0.509927	0.00481228	-0.00573394	0.124654	0.961374	0.129811	0.313911	0.993427	0.323308	0.535479	0.00259628	0.0195593	0.127114	0.824358	0.128942	0.313676	0.997649	0.318906	0.54927	0.00260796	0.131256	0.145152	0.0473444	0.069024	0.046804	0.163692	0.197241	0.107242	0.0315754	0.0746967	0.149108	0.324946	0.0824359	0.207222	0.712429	0.256231	0.389342	0.00897708	0.0773386	0.150999	0.300274	0.0788342	0.196678	0.6694	0.262464	0.37423	0.00977917	0.0612836	0.140177	0.404414	0.0958458	0.237747	0.702822	0.290091	0.405288	0.00686347	-0.0644901	0.112827	0.606361	0.158214	0.294969	0.7815	0.34414	0.437469	0.00353728	0.092279	0.146124	0.191015	0.0775439	0.146732	0.657694	0.229835	0.319255	0.0143782	0.085372	-0.0663357	0.131943	0.105947	0.17566	0.449879	0.100285	0.217071	0.137864	0.239109	0.495725	0.658743	0.260634	0.410968	0.276272	0.358478	0.0153377	0.00688373	0.0227474	0.124311	0.73922	0.136904	0.327409	0.890668	0.348804	0.489814	0.00193994	0.0368635	0.118302	0.829431	0.141752	0.338166	0.912055	0.315804	0.460021	0.00143568	0.13758	0.153297	0.0502381	0.059001	0.0505318	0.141477	0.17586	0.102956	0.030659	0.359736	3.38722	15.6849	0.144571	0.129423	0.12548	0.0379947	0.561817	0.294599	0.0704914	0.11827	0.126724	0.0398771	0.268963	0.183482	0.108509	0.797123	0.797081	0.195503	0.274494	0.288651	0.0832012	0.410568	0.364697	0.0342389	0.00504193	0.0110165	0.315767	0.174419	0.0338177	0.0367169	0.036093	0.265456	0.141801	0.114595	0.0357423	-0.11778	0.108152	0.455372	0.178657	0.261679	0.72867	0.376008	0.431606	0.00542845	-0.060648	0.111825	0.671439	0.164736	0.316246	0.822608	0.352667	0.447022	0.00248078	0.000543401	0.114835	0.577498	0.149832	0.299024	0.867932	0.32591	0.502646	0.00335318
Q76L83	ASXL2	ENSG00000143970	-0.000698795	-0.109058	0.81915	0.459753	0.7211	0.952269	0.655202	0.827358	-0.0107842	-0.016751	-0.0680459	0.089439	0.643418	0.173988	0.973209	0.798099	0.391906	0.0121315	0.614752	-0.124951	0.666663	0.55675	0.837478	0.872813	0.79932	0.895461	-0.0156108	-0.00258864	-0.110555	0.146443	0.447296	0.251494	0.504743	0.648034	0.444008	0.00629524	0.00602454	-0.0952427	0.512432	0.516986	0.612842	0.825697	0.699457	0.735848	-0.00826749	1.34312	-0.204846	0.00242754	0.156425	0.00732542	0.262855	0.333765	0.0482636	0.0613349	0.00501309	-0.0594197	0.149572	0.705647	0.243843	0.320559	0.868795	0.383336	0.00679429	-0.0854188	-0.12665	0.592379	0.401723	0.59893	0.923977	0.631057	0.76254	-0.0078247	-0.224906	-0.137713	0.305625	0.360886	0.408368	0.780564	0.587652	0.620852	-0.00156825	-0.102862	-0.135834	0.528946	0.377103	0.605078	0.984776	0.603303	0.776582	-0.00799207	-0.133123	-0.140253	0.285053	0.343199	0.417087	0.500057	0.554618	0.525115	-0.00189793	-0.0174863	-0.120783	0.90097	0.445338	0.734542	0.973164	0.666239	0.833986	-0.0110854	-0.00246008	-0.114381	0.985838	0.470265	0.740157	0.995641	0.695848	0.840979	-0.0112096	-0.0730779	-0.140128	0.593348	0.365011	0.64154	0.827169	0.610645	0.762824	-0.00888012	0.199656	-0.0994601	0.390616	0.498088	0.511333	0.61662	0.696457	0.634872	-0.0051955	-0.0822438	-0.142121	0.530606	0.351267	0.599699	0.868371	0.576784	0.747833	-0.00784574	-0.0694774	0.102018	-0.128398	-0.0924184	0.554041	0.54266	0.386184	0.560948	0.612818	0.600331	0.811471	0.729319	0.600178	0.73549	0.733634	0.694052	-0.00820043	-0.00792663	-0.0265458	-0.125473	0.834	0.413629	0.714651	0.935358	0.645255	0.810211	-0.0107237	0.265524	-0.100126	0.401043	0.497698	0.512762	0.615102	0.689052	0.623515	-0.0052824	-0.0849608	-0.138385	0.520423	0.358585	0.593761	0.684212	0.565233	0.671775	-0.00768266	0.0038931	-0.530039	-22.7955	-0.115858	-0.122723	-0.123727	0.990611	0.960865	0.409272	0.436722	0.421296	0.41353	0.730534	0.722234	0.513733	0.99651	0.987193	0.849551	0.638267	0.615606	0.614118	0.793844	0.801089	0.674728	-0.011085	-0.0109859	-0.00535594	0.0894349	-0.100012	0.753571	0.520167	0.695316	0.912174	0.720935	0.789681	-0.010273	0.408501	-0.0873995	0.163534	0.55239	0.27569	0.47273	0.740158	0.446047	0.0048099	0.276718	-0.0956433	0.294687	0.516622	0.420972	0.521696	0.710286	0.54667	-0.00206341	-0.00288678	-0.113382	0.111891	0.434841	0.203847	0.47643	0.638082	0.396502	0.00968339
Q76N32	CEP68	ENSG00000011523	0.00159322	0.0360502	0.530726	0.766214	0.765881	0.865887	0.871868	0.858033	-0.012906	-0.00256744	0.053064	0.751886	0.667163	0.887316	0.996503	0.812176	0.946633	-0.0155479	3.66864	-0.183849	0.00125462	0.200774	0.00375681	0.0535371	0.514284	0.0284765	0.0903806	0.00112081	0.0383195	0.441441	0.751573	0.69652	0.781774	0.86189	0.817147	-0.0113048	-0.00853691	0.0312853	0.271865	0.796074	0.500404	0.682002	0.888878	0.654387	-0.00535063	0.330064	0.0242979	0.440723	0.843679	0.692205	0.758736	0.918216	0.793195	-0.0110944	6.87069134409828e-05	0.0458911	0.981776	0.722352	0.93275	0.990088	0.876858	0.954752	-0.0164459	-0.207461	0.0527807	0.107552	0.658435	0.254107	0.743414	0.817251	0.492034	0.00668106	0.223638	0.0532554	0.240409	0.65759	0.466962	0.737031	0.816071	0.667988	-0.0040746	0.0161167	0.103609	0.905878	0.412215	0.711801	0.997649	0.637683	0.844915	-0.0116968	-0.107473	0.0318651	0.318387	0.791956	0.565898	0.532761	0.892023	0.657886	-0.00749541	0.17666	0.100777	0.168112	0.425387	0.359367	0.562213	0.648449	0.542988	0.000568987	0.18958	0.106457	0.130455	0.399266	0.295834	0.487723	0.634815	0.483091	0.00400443	0.101053	0.071417	0.411017	0.566552	0.664459	0.706731	0.771958	0.781288	-0.0103626	0.514179	0.0706608	0.00975697	0.547937	0.0325995	0.0719798	0.735406	0.0929735	0.0421345	-0.0201417	0.0407979	0.861586	0.741458	0.918958	0.968688	0.865261	0.953908	-0.0163222	0.0348748	0.175413	0.0466941	0.125655	0.737947	0.199952	0.700321	0.338683	0.882085	0.371763	0.903886	0.4113	0.83446	0.539277	0.926717	0.492538	-0.0155792	-2.8822e-05	0.109461	0.0707682	0.326621	0.566984	0.575497	0.619098	0.756501	0.706196	-0.00786388	0.477979	0.0686401	0.0704007	0.568156	0.180256	0.211586	0.743733	0.291275	0.0128137	-0.058426	0.0336517	0.628735	0.785072	0.829726	0.766708	0.887028	0.870407	-0.0144701	-0.31641	24.2995	40.825	0.0257662	0.104993	0.0691394	0.302965	0.00644619	0.0721671	0.832879	0.388473	0.575137	0.547624	0.0204114	0.167256	0.480712	0.124297	0.642075	0.91484	0.588693	0.743132	0.637217	0.0755066	0.344228	-0.00697079	0.0509202	0.01426	0.0230609	0.0487593	0.930746	0.704658	0.929564	0.977974	0.847917	0.955162	-0.0165304	0.472458	0.0780069	0.0607083	0.518167	0.159444	0.302385	0.71241	0.316409	0.014974	0.507793	0.0758993	0.0221167	0.524574	0.067259	0.10867	0.715109	0.149628	0.0300401	0.00146982	0.0388407	0.336353	0.74778	0.589621	0.734309	0.862196	0.751448	-0.00830035
Q76NI1	KNDC1	ENSG00000171798	0.001074	-0.0480352	0.664547	0.700713	0.860037	0.910325	0.832783	0.915634	-0.0142333	-0.00679903	-0.0236168	0.400575	0.850879	0.662889	0.992864	0.923449	0.820669	-0.00980476	0.47778	-0.143854	0.636941	0.328736	0.618173	0.860241	0.639102	0.744661	-0.010135	-0.000274487	-0.0421028	0.845179	0.735763	0.92478	0.955213	0.852214	0.95905	-0.0156022	0.00302037	-0.0359699	0.684901	0.77653	0.865126	0.898773	0.87753	0.912308	-0.0145782	0.00171682	-0.0417309	0.996224	0.742423	0.945187	0.999253	0.857556	0.964288	-0.0158438	0.00663787	0.0393485	0.0110355	0.752653	0.0368945	0.0506467	0.894119	0.0995366	0.0380473	-0.0563367	-0.0397252	0.658412	0.748985	0.856842	0.941764	0.868643	0.918436	-0.0141698	-0.0314388	-0.0422335	0.858979	0.733858	0.930334	0.973434	0.860371	0.96481	-0.0155734	0.128948	-0.0202004	0.336616	0.877434	0.591092	0.929077	0.942536	0.767069	-0.00792679	-0.2689	-0.0891659	0.0083337	0.464854	0.028693	0.0523329	0.66244	0.0745206	0.0421033	-0.236002	-0.11994	0.0598194	0.353731	0.159615	0.38692	0.586061	0.331594	0.0140732	-0.166923	-0.0958591	0.174157	0.459504	0.373947	0.552212	0.688631	0.556819	-0.000135299	-0.245972	-0.111831	0.0368869	0.376965	0.106106	0.222594	0.621623	0.237458	0.020816	0.0630377	-0.0391325	0.747301	0.753014	0.897191	0.871579	0.871614	0.931314	-0.0149545	-0.235766	-0.104573	0.0353796	0.407396	0.102694	0.405777	0.628025	0.256121	0.021534	-0.200931	0.168013	-0.0583535	0.00252535	0.0439334	0.205778	0.635061	0.984886	0.123513	0.424274	0.260831	0.418051	0.793467	0.992208	0.257946	0.543194	0.0184678	-0.00229618	-0.113266	-0.0660052	0.303312	0.60223	0.556945	0.597344	0.780353	0.691464	-0.00691073	0.0564716	-0.0387779	0.829516	0.756413	0.926321	0.912055	0.866662	0.946416	-0.0156308	-0.289435	-0.111029	0.0083171	0.370986	0.0287272	0.0389577	0.576791	0.0665534	0.0424342	-0.611561	6.63248	13.0983	-0.0878727	-0.0337829	-0.0428004	0.0246944	0.444449	0.555155	0.478401	0.794358	0.740591	0.0752814	0.706702	0.795856	0.078818	0.725998	0.896887	0.676152	0.886561	0.857235	0.136049	0.790066	0.878008	0.0266701	-0.0110763	-0.0131318	-0.128589	-0.0629156	0.574299	0.630443	0.809211	0.822015	0.801214	0.873171	-0.0133068	0.26414	-0.0268489	0.280703	0.829614	0.528578	0.597299	0.913332	0.670841	-0.00601898	0.127305	-0.0350862	0.568733	0.77885	0.805455	0.754488	0.883067	0.864555	-0.0132269	0.000431124	-0.0432876	0.772058	0.728497	0.903762	0.939307	0.849601	0.948846	-0.0152065
Q7L0J3	SV2A	ENSG00000159164	0.00182284	-0.389318	0.33513	6.1032769181425e-05	0.000281291	0.762908	0.00188567	0.00597882	0.105398	-0.00832743	-0.352626	0.176495	0.000304216	0.000179234	0.973209	0.00607174	0.00644732	0.111628	0.502333	-0.42038	0.549458	0.000833045	0.00127837	0.807542	0.0430274	0.0151677	0.0979739	0.0026692	-0.388518	0.0113616	4.35786968539747e-05	1.98348939355183e-05	0.165635	0.00155834	0.000828134	0.142457	-0.00178336	-0.387702	0.750123	7.87191910564784e-05	0.000387357	0.924187	0.00219504	0.00787354	0.102457	0.306111	-0.399502	0.266068	4.83053249255614e-05	0.000241007	0.632013	0.00154818	0.00650887	0.107539	0.00897764	-0.258986	3.15260342241481e-06	0.00447566	8.25790380684978e-09	0.000173934	0.0763134	1.60423320057892e-06	0.23904	-0.145673	-0.374724	0.127836	9.26513054690108e-05	0.000140035	0.761445	0.0048354	0.00983297	0.11502	-0.0547992	-0.380698	0.686485	8.33843630585832e-05	0.000413188	0.929993	0.00417339	0.0136743	0.100049	0.107417	-0.333729	0.288835	0.000921004	0.000897876	0.909918	0.0172093	0.018848	0.0898198	-0.10665	-0.396998	0.166304	4.39131914486146e-05	0.000171398	0.360482	0.00181383	0.00223628	0.112243	-0.0436434	-0.393446	0.643834	0.000110475	0.000402777	0.888031	0.00686169	0.00695984	0.100405	-0.0194442	-0.385552	0.834976	0.000151739	0.000438735	0.955297	0.0101916	0.00710437	0.0992118	-0.0171534	-0.383931	0.848655	0.000126537	0.000440275	0.941542	0.00773181	0.00561037	0.0991628	0.133503	-0.373456	0.352882	0.000108797	0.000290752	0.582531	0.00359122	0.00352554	0.104939	-0.109563	-0.405137	0.2007	4.32882360068084e-05	0.000211752	0.669338	0.00233817	0.00532529	0.110134	-0.0538194	0.0689581	-0.383844	-0.366719	0.481139	0.491745	7.94613846914057e-05	0.000405461	0.000375457	0.00048242	0.769903	0.691257	0.00290881	0.00752832	0.00568634	0.00483076	0.102135	0.0993491	0.00530855	-0.377508	0.949525	0.000147051	0.0004807	0.981418	0.00794278	0.00595021	0.098662	0.0340515	-0.377518	0.855902	0.000105755	0.000473761	0.928167	0.0032544	0.00474007	0.0988668	-0.0295476	-0.385974	0.717172	9.89458248407596e-05	0.000450965	0.829257	0.00280977	0.00317525	0.0995609	0.00875533	1.14447	-2.10413	-0.378175	-0.384184	-0.385555	0.964721	0.864819	0.903131	0.000120708	0.000137336	0.000123543	0.000481196	0.00060278	0.000607083	0.982789	0.949568	0.980944	0.00275029	0.00316652	0.00291819	0.0029998	0.00925161	0.011519	0.0986475	0.0961844	0.0960832	-0.0787978	-0.393252	0.647909	0.000119837	0.000433796	0.864924	0.00445011	0.00772037	0.100107	0.109939	-0.372097	0.544189	0.000136098	0.000400463	0.78552	0.00432787	0.00595987	0.10123	0.116687	-0.372846	0.47111	0.00012525	0.00037113	0.679155	0.0039575	0.00398694	0.102298	0.00272139	-0.385497	0.0145105	5.05451873039606e-05	2.46491134488681e-05	0.213484	0.00175861	0.000976358	0.139541
Q7L1S5	CHST9	ENSG00000154080	-0.00099541	-0.313055	0.651896	0.00583553	0.0162443	0.908582	0.0359153	0.0789624	0.0488151	0.000529296	-0.32071	0.941209	0.00508576	0.0179427	0.996503	0.0350423	0.0987805	0.0473006	-0.560582	-0.176984	0.531872	0.183509	0.125419	0.798946	0.49182	0.267608	0.020082	0.00144734	-0.32266	0.241796	0.0042374	0.00925626	0.622128	0.0295928	0.0499886	0.0577863	-0.00368605	-0.335182	0.569282	0.00351167	0.0138323	0.852653	0.0251485	0.0680513	0.0520716	-0.447398	-0.286349	0.157773	0.012036	0.00660746	0.521679	0.0592142	0.0452447	0.0624072	0.00527994	-0.255555	0.0212463	0.0240546	0.00125367	0.0811603	0.175778	0.00772197	0.0870129	0.0268121	-0.319976	0.808173	0.00458753	0.0174671	0.9662	0.0440174	0.115709	0.0477099	0.167578	-0.316379	0.285188	0.00486806	0.0101404	0.764592	0.0442364	0.0772428	0.0559596	0.153233	-0.316101	0.192047	0.00735035	0.00540613	0.871064	0.0560936	0.0545842	0.0659234	0.0426826	-0.310706	0.635144	0.00647578	0.0160689	0.791783	0.0399512	0.0488262	0.0489804	0.110639	-0.281971	0.318024	0.0169471	0.0109068	0.70831	0.101003	0.05786	0.0548584	0.0931059	-0.288323	0.391344	0.0144449	0.0124418	0.738077	0.100155	0.0608229	0.0528652	0.134365	-0.278255	0.210692	0.0168557	0.00819432	0.52121	0.108917	0.0416127	0.0591727	-0.0644573	-0.321597	0.698343	0.00442004	0.016685	0.843443	0.03459	0.0575848	0.0484077	0.069396	-0.297852	0.488203	0.0104701	0.0151541	0.852621	0.0620175	0.0784521	0.0502647	0.0621188	0.0175613	-0.310869	-0.310563	0.480913	0.880251	0.00609778	0.0102698	0.0150306	0.0265974	0.7697	0.940085	0.0407892	0.0594185	0.0650035	0.0742458	0.0503901	0.0419404	0.0919617	-0.295277	0.36294	0.0104192	0.0127301	0.651639	0.0774736	0.0542578	0.052931	-0.206549	-0.323071	0.341561	0.00426738	0.0122482	0.560727	0.0315117	0.0408308	0.0535203	0.125823	-0.283837	0.182536	0.0135056	0.00790481	0.344383	0.0653263	0.025398	0.0601817	0.376261	-1.08403	-12.5631	-0.284402	-0.316245	-0.314065	0.0970722	0.888538	0.52606	0.0121693	0.0072195	0.0073671	0.00484252	0.0266382	0.0219856	0.213858	0.961827	0.889685	0.059154	0.0408224	0.0418606	0.0167654	0.0891093	0.103295	0.0675806	0.0419165	0.0449023	0.229142	-0.275204	0.254602	0.0199022	0.0100536	0.592659	0.0948331	0.0526825	0.0565297	0.240031	-0.305858	0.253539	0.00679834	0.0100243	0.57362	0.0478688	0.0501148	0.0565742	-0.00496628	-0.317783	0.978956	0.00510337	0.0192813	0.987135	0.0384195	0.0615419	0.0465679	0.0018648	-0.321081	0.152859	0.00431083	0.00660119	0.548136	0.0307332	0.0411522	0.0629096
Q7L1T6	CYB5R4	ENSG00000065615	0.00428345	0.0376261	0.171926	0.805555	0.359271	0.627876	0.893852	0.549086	0.000520969	0.00412815	0.0502983	0.684163	0.747441	0.843752	0.996503	0.864256	0.925204	-0.0135665	1.19787	-0.0838833	0.406356	0.690238	0.705444	0.711722	0.872332	0.807955	-0.0122972	0.000724662	0.0602348	0.695347	0.693834	0.848901	0.904746	0.827672	0.91577	-0.0136676	0.0216925	0.128702	0.0171159	0.393703	0.0510446	0.29306	0.593591	0.154159	0.0325146	0.0216555	0.0621636	0.967749	0.691773	0.916091	0.989177	0.825851	0.944333	-0.0149342	0.00732751	0.162828	0.0287463	0.299022	0.0830778	0.101248	0.591961	0.179746	0.0242277	-0.222724	0.0704188	0.161265	0.642593	0.342321	0.775872	0.808428	0.572926	0.00131247	-0.0515775	0.0619104	0.817057	0.68576	0.892539	0.961937	0.833487	0.944767	-0.014501	0.132793	0.0906127	0.431993	0.574829	0.675904	0.965952	0.760401	0.822604	-0.00996873	-0.16302	0.0372856	0.200142	0.807693	0.402181	0.405641	0.901144	0.51177	-0.00132938	-0.17025	0.00668281	0.274547	0.966829	0.50348	0.663653	0.9879	0.66579	-0.00502373	-0.113298	0.024899	0.465258	0.877408	0.701509	0.785819	0.945564	0.813216	-0.0105035	-0.298836	-0.0219117	0.0415639	0.888219	0.113977	0.235883	0.951301	0.249111	0.0191562	-0.245145	0.0525731	0.303723	0.730409	0.539088	0.539053	0.858169	0.658848	-0.00615024	-0.140464	0.0287136	0.322187	0.854442	0.563265	0.751047	0.92833	0.72145	-0.00693001	-0.13518	0.0898866	0.0508698	0.0854665	0.284815	0.597646	0.739762	0.607144	0.518764	0.810371	0.614672	0.770912	0.861569	0.768502	0.659282	0.861451	-0.00556119	-0.0131101	-0.161134	0.0212483	0.243003	0.892034	0.464722	0.540267	0.946293	0.617353	-0.00373437	-0.392765	0.0454409	0.200186	0.766488	0.404195	0.403553	0.873853	0.523913	-0.00142195	-0.225718	0.0105378	0.0964401	0.945737	0.230066	0.221763	0.974502	0.32642	0.00786254	0.0936516	11.2764	26.6655	0.0688118	0.0750476	0.0594591	0.780442	0.304456	0.343591	0.657931	0.636882	0.707271	0.886066	0.548872	0.594065	0.873896	0.616575	0.82307	0.81012	0.785952	0.836595	0.914725	0.666045	0.734522	-0.0144985	-0.00655252	-0.00788076	-0.108408	0.0424603	0.702048	0.792886	0.856045	0.88936	0.894704	0.906387	-0.0139207	-0.292316	0.0431887	0.327024	0.779269	0.568778	0.639154	0.886044	0.7026	-0.00709215	-0.331953	0.0437375	0.213192	0.775304	0.423176	0.431587	0.881691	0.548929	-0.00218184	0.00114802	0.0601207	0.544923	0.693881	0.762756	0.854269	0.829265	0.866147	-0.011891
Q7L1V2	MON1B	ENSG00000103111	0.0011036	0.0122782	0.661499	0.919561	0.896295	0.910325	0.959434	0.937953	-0.0142218	0.00155066	0.0155009	0.847933	0.899202	0.968791	0.996503	0.949031	0.986366	-0.0154847	0.00614424	0.00612491	0.995345	0.970553	0.998715	0.997777	0.989212	0.999103	-0.0184943	0.000907361	0.016459	0.52123	0.891661	0.804319	0.822288	0.940424	0.889159	-0.0125664	-0.00318651	0.0187219	0.667595	0.877949	0.892494	0.893239	0.934189	0.932514	-0.0143825	-0.270808	0.0359664	0.523123	0.770064	0.804182	0.810016	0.875217	0.872402	-0.0124635	0.00310783	0.094869	0.240368	0.459172	0.455732	0.439536	0.726374	0.593705	-0.00333087	0.00922451	0.0532658	0.942994	0.667302	0.908085	0.988384	0.822645	0.950284	-0.0145501	-0.315393	0.0421424	0.080246	0.730799	0.195934	0.541645	0.8589	0.41321	0.0102368	-0.15866	-0.0377945	0.238397	0.763495	0.496181	0.895357	0.884276	0.69949	-0.00470794	-0.109765	-0.00317219	0.279598	0.979219	0.548752	0.494305	0.992671	0.644452	-0.00629131	-0.257162	-0.0905363	0.0257853	0.47934	0.0814023	0.272633	0.69243	0.216511	0.0239684	-0.101842	-0.024936	0.373146	0.848006	0.662711	0.724359	0.929689	0.784102	-0.00933399	-0.00628906	0.0172366	0.955481	0.892569	0.985297	0.986254	0.953687	0.989782	-0.0157592	-0.313431	-0.0014114	0.105419	0.990612	0.264667	0.290496	0.995381	0.40449	0.00538063	-0.0780443	-0.0106896	0.467125	0.931833	0.761259	0.839313	0.968825	0.859016	-0.0116682	-0.109814	0.0335456	-0.00541936	0.0632045	0.251094	0.799381	0.964256	0.624073	0.512429	0.880384	0.582167	0.896532	0.981539	0.780369	0.654108	0.912763	-0.00523023	-0.0141572	-0.0778599	-0.013299	0.451257	0.915671	0.746603	0.716298	0.958751	0.831784	-0.011351	-0.507307	-0.0149739	0.0496058	0.900197	0.14335	0.169462	0.951326	0.246876	0.0152128	-0.122507	-0.0174789	0.258606	0.886996	0.523087	0.434093	0.944862	0.611244	-0.00556402	0.0173873	14.0968	30.0023	0.0158802	0.0744335	0.0555373	0.948296	0.106599	0.181702	0.89651	0.544494	0.650362	0.990604	0.246047	0.37142	0.973085	0.382251	0.734491	0.950274	0.719164	0.798381	0.992918	0.385882	0.55912	-0.0159743	0.00664893	-2.49504e-05	-0.170602	-0.0166116	0.459364	0.896106	0.754155	0.752571	0.950106	0.833824	-0.0115152	-0.547698	-0.0228238	0.0210888	0.847715	0.0687171	0.198163	0.921209	0.182521	0.026823	-0.50758	-0.0219199	0.01918	0.853479	0.063236	0.0998966	0.926781	0.143236	0.0281269	0.00115655	0.0172493	0.43855	0.886387	0.731654	0.794037	0.938009	0.846336	-0.0110212
Q7L1W4	LRRC8D	ENSG00000171492	-0.00342732	-0.131357	0.0631609	0.141863	0.0409672	0.47075	0.313161	0.140384	0.0335732	0.00565084	-0.168763	0.348218	0.0642831	0.149004	0.983963	0.188148	0.356538	0.0140317	-1.45505	-0.0189314	0.0514218	0.872419	0.0400222	0.272106	0.950121	0.12774	0.0396874	0.000147892	-0.150016	0.88676	0.0945966	0.244849	0.965783	0.241942	0.436847	0.00646101	-0.00891996	-0.173441	0.106314	0.0553306	0.0619292	0.511184	0.165392	0.174533	0.0277886	0.0560882	-0.157321	0.83572	0.0865814	0.226799	0.944675	0.224716	0.391463	0.0075891	-0.00151272	-0.119183	0.445755	0.205562	0.411111	0.644348	0.492635	0.552727	-0.00161654	0.0646288	-0.100108	0.48523	0.266605	0.431047	0.890093	0.50232	0.645281	-0.00235791	0.0753916	-0.0959647	0.563441	0.287464	0.465526	0.893987	0.520481	0.66711	-0.00356385	0.0411084	-0.163654	0.678112	0.0829363	0.166307	0.984776	0.244096	0.386333	0.0124477	0.0927947	-0.133367	0.213042	0.141664	0.106413	0.421204	0.318827	0.19469	0.0191644	0.0695268	-0.123883	0.416889	0.200164	0.166474	0.773038	0.427893	0.34053	0.0123356	0.0363621	-0.137724	0.666787	0.155715	0.211156	0.890895	0.381703	0.39206	0.00868809	0.0741997	-0.125957	0.373106	0.183542	0.155627	0.677929	0.417825	0.305968	0.0133667	-0.122338	-0.161251	0.381157	0.0737517	0.157697	0.609425	0.21357	0.281149	0.0131645	0.0947513	-0.117883	0.229262	0.201775	0.120494	0.688924	0.414387	0.283748	0.0174075	0.0621648	-0.0214353	-0.137147	-0.164505	0.377079	0.825821	0.127645	0.0871044	0.168261	0.22174	0.699216	0.911193	0.304298	0.230445	0.314989	0.3405	0.0122675	0.00806251	0.114963	-0.107793	0.130006	0.243354	0.0787631	0.389362	0.481762	0.189818	0.0239132	0.0924972	-0.143875	0.609348	0.109093	0.218343	0.780588	0.265739	0.335953	0.00823806	0.0338565	-0.139644	0.667981	0.128173	0.226965	0.79574	0.296943	0.323148	0.00763775	0.0454863	-1.94822	-8.2136	-0.145121	-0.161364	-0.159063	0.813002	0.765034	0.623769	0.109582	0.0819058	0.0845677	0.242028	0.217234	0.201348	0.893643	0.903768	0.918238	0.261723	0.214673	0.221199	0.339525	0.354302	0.385172	0.00664089	0.00838316	0.00956828	0.217161	-0.108413	0.19338	0.247941	0.106484	0.523175	0.466312	0.232405	0.0193033	-0.150495	-0.159011	0.392463	0.0772842	0.172442	0.685059	0.225773	0.331033	0.0118885	-0.0450656	-0.151858	0.772848	0.091597	0.238727	0.883688	0.244723	0.36738	0.00685404	7.45643512231343e-05	-0.14976	0.945761	0.0950916	0.24678	0.987365	0.243773	0.4464	0.00633905
Q7L211	ABHD13	ENSG00000139826	-0.00109823	-0.123668	0.389247	0.0531437	0.0859283	0.794935	0.162954	0.227688	0.0224104	0.000747974	-0.132256	0.857591	0.0423064	0.122662	0.996503	0.143124	0.318016	0.017001	0.213641	-0.15661	0.708289	0.0626714	0.130315	0.895793	0.30012	0.275164	0.0188525	0.00278913	-0.138823	6.00646419336893e-05	0.0208665	4.1146898979494e-05	0.0397576	0.0889475	0.00131875	0.132624	-0.000617689	-0.134638	0.869917	0.0373785	0.112565	0.961776	0.127692	0.256746	0.0185968	0.161511	-0.140708	0.384551	0.0300972	0.0852918	0.719027	0.110416	0.214801	0.0225231	0.00440441	-0.0710117	0.00089032	0.261072	0.000488169	0.00792628	0.555009	0.00363608	0.0977195	0.00505396	-0.130036	0.937825	0.0415344	0.124281	0.987341	0.167264	0.331587	0.0168012	-0.166829	-0.135073	0.0666613	0.0322	0.0230437	0.523244	0.140278	0.121068	0.042156	0.18818	-0.0853974	0.00538838	0.190096	0.00345941	0.506579	0.399647	0.0419695	0.0704339	-0.0504006	-0.138396	0.332853	0.0311467	0.0778586	0.546315	0.115372	0.155555	0.023904	-0.000455012	-0.130038	0.994298	0.052868	0.124658	0.998056	0.197749	0.284028	0.016755	-0.0115399	-0.13378	0.854501	0.0466137	0.122574	0.960163	0.191707	0.279859	0.0170119	-0.0125668	-0.133504	0.835722	0.0435127	0.121999	0.935165	0.183057	0.260816	0.0170836	0.0607639	-0.127367	0.530925	0.045843	0.102363	0.729043	0.1595	0.211216	0.0197543	0.0112679	-0.129122	0.845157	0.0479489	0.115345	0.963239	0.166378	0.276428	0.0180777	0.0174339	-0.0730847	-0.130212	-0.176972	0.734245	0.272724	0.0417955	0.00926148	0.110966	0.0309753	0.901495	0.493099	0.147509	0.0558001	0.240278	0.0827867	0.0186713	0.038338	-0.0151462	-0.135703	0.787986	0.038154	0.113383	0.913874	0.16473	0.243946	0.0183409	-0.00142524	-0.131881	0.990972	0.039427	0.117567	0.996131	0.138319	0.21478	0.0177849	0.0398495	-0.12224	0.466684	0.0599249	0.0901191	0.637882	0.177955	0.161182	0.0218569	0.202336	-7.7315	-8.06684	-0.115838	-0.166638	-0.156695	0.126333	0.0820596	0.482689	0.0702648	0.0105879	0.0167445	0.0363798	0.0124198	0.044243	0.259038	0.334706	0.873348	0.195075	0.053213	0.0747597	0.0773368	0.0560343	0.156256	0.035623	0.0520792	0.0329238	0.11755	-0.110364	0.309694	0.0986718	0.0700402	0.642961	0.26278	0.177686	0.0257017	-0.0210491	-0.13312	0.86284	0.0383525	0.115827	0.948289	0.145071	0.258344	0.0180138	0.0271195	-0.130425	0.803256	0.0417332	0.113968	0.902356	0.150208	0.218435	0.0182619	0.00269726	-0.135263	0.000253079	0.0257509	0.000160463	0.0543796	0.103378	0.00345242	0.113982
Q7L4S7	ARMCX6	ENSG00000198960	0.00684222	0.0635251	0.00833445	0.614177	0.0250042	0.220709	0.774551	0.102961	0.0630019	0.00280119	0.0670999	0.757989	0.626693	0.790168	0.996503	0.786017	0.899257	-0.0183012	0.148234	-0.0112665	0.904854	0.944727	0.99283	0.972497	0.978792	0.996054	-0.0279606	0.00116939	0.068357	0.427326	0.606206	0.603534	0.771352	0.772961	0.75369	-0.0118513	0.00120333	0.0824575	0.888584	0.53304	0.820676	0.969229	0.712234	0.883213	-0.0192311	0.746218	0.0960722	0.158116	0.460928	0.304272	0.52192	0.657883	0.469195	0.00484825	-0.00427833	0.0268117	0.162849	0.842718	0.311172	0.338747	0.936461	0.452294	0.00431038	0.20833	0.0861368	0.11838	0.505902	0.243068	0.750097	0.715054	0.478089	0.010219	-0.0374712	0.0799759	0.845543	0.542466	0.813147	0.969418	0.737937	0.900374	-0.0190048	-0.143178	0.0548515	0.302527	0.679343	0.48555	0.914189	0.830535	0.692081	-0.00642219	0.162847	0.0741435	0.133091	0.567228	0.266444	0.316112	0.743083	0.380778	0.00802661	-0.0608468	0.0706493	0.696099	0.596518	0.767593	0.908205	0.783889	0.855663	-0.0175902	-0.0113685	0.0784205	0.940794	0.557127	0.826522	0.982916	0.760023	0.898097	-0.0194055	0.177246	0.102366	0.183377	0.43481	0.340237	0.486866	0.668353	0.508307	0.0021656	-0.0257484	0.0803844	0.905957	0.540467	0.82302	0.959103	0.730134	0.880041	-0.0193012	-0.0712905	0.0752237	0.598031	0.567097	0.720665	0.89343	0.75195	0.837307	-0.0160445	-0.0455746	0.0639	0.0848842	0.0792502	0.70733	0.705568	0.519605	0.58901	0.772086	0.844904	0.889221	0.84076	0.715339	0.755734	0.851456	0.887293	-0.0177333	-0.0201881	0.0642587	0.0878016	0.619684	0.506089	0.732235	0.823124	0.715759	0.821942	-0.0164345	-0.322947	0.074969	0.303439	0.565858	0.486529	0.524098	0.742304	0.600312	-0.00647105	0.0130111	0.080592	0.913673	0.539539	0.823934	0.952904	0.720173	0.866213	-0.0193284	0.237505	7.82194	-6.77742	0.0938861	0.0820085	0.0555034	0.422288	0.603666	0.825701	0.476824	0.569174	0.691918	0.599495	0.79271	0.885928	0.6047	0.818531	0.965494	0.675158	0.738356	0.825748	0.681858	0.852414	0.934951	-0.0115475	-0.0186027	-0.0213685	0.467052	0.157663	0.0571734	0.243068	0.134336	0.322631	0.461632	0.268881	0.0242616	0.213427	0.0889617	0.434079	0.498226	0.60924	0.715295	0.698029	0.732261	-0.0119406	-0.01507	0.0800593	0.952263	0.542209	0.827326	0.973831	0.728606	0.880323	-0.0194294	0.000818437	0.0733438	0.609147	0.580739	0.726515	0.883337	0.754651	0.842457	-0.0164386
Q7L5N7	LPCAT2	ENSG00000087253	0.000860084	0.330098	0.822999	0.072616	0.176283	0.953934	0.199464	0.35487	0.0124259	-0.00606531	0.352612	0.634763	0.0570888	0.161404	0.996503	0.172923	0.374605	0.0138884	0.536555	0.279818	0.733959	0.264126	0.242919	0.907653	0.582223	0.415284	0.00829296	-0.00470126	0.342983	0.0295983	0.0558953	0.0172989	0.256297	0.170781	0.0766591	0.0506308	0.0217593	0.388489	0.0509353	0.0331465	0.0255008	0.402111	0.11782	0.0990602	0.0447375	-0.16627	0.34686	0.767749	0.0618297	0.173023	0.92168	0.181863	0.331292	0.0127357	-0.0133109	0.125298	0.000695734	0.495347	0.000898256	0.0065926	0.750209	0.00594018	0.0970536	0.0601168	0.292116	0.760552	0.118121	0.276051	0.956651	0.308754	0.513787	0.00499679	-0.530505	0.278774	0.05603	0.130057	0.0462428	0.493251	0.323633	0.180576	0.0346765	-0.00437571	0.279598	0.983661	0.141462	0.320599	0.998483	0.335994	0.5549	0.00247056	0.0473496	0.346869	0.762736	0.0616077	0.172683	0.874175	0.184608	0.27575	0.0127684	-0.271964	0.218957	0.119195	0.260038	0.0534196	0.49696	0.494707	0.1638	0.0320449	-0.180957	0.256744	0.29127	0.189291	0.103338	0.663062	0.423825	0.251079	0.021251	-0.186363	0.266171	0.271251	0.16438	0.0984419	0.585563	0.392601	0.225771	0.0220491	-0.487325	0.304468	0.094837	0.0919834	0.044532	0.272366	0.244937	0.116401	0.0350007	0.0944175	0.357189	0.559856	0.0583366	0.165207	0.879855	0.190491	0.343489	0.0136172	0.121796	-0.561332	0.348957	0.239565	0.398838	0.00420632	0.0561123	0.197646	0.137068	0.001637	0.714467	0.0438456	0.17928	0.389245	0.275634	0.0111403	0.016734	0.0885392	-0.311986	0.21571	0.0428505	0.244406	0.0249925	0.220408	0.482688	0.0857202	0.0446919	-0.623064	0.293052	0.0931756	0.10303	0.0475894	0.25539	0.256846	0.110219	0.0342068	0.0848763	0.350095	0.600285	0.0607456	0.170722	0.745674	0.179632	0.260038	0.0130681	0.582418	-16.9035	19.2231	0.37543	0.373724	0.39789	0.134571	0.203508	0.566132	0.0399083	0.0431926	0.0316518	0.0636675	0.0444606	0.0848825	0.271121	0.513021	0.900126	0.134373	0.139824	0.115058	0.11913	0.124383	0.231838	0.0294305	0.035617	0.0248974	-0.172054	0.293347	0.615709	0.126722	0.172672	0.846662	0.311125	0.314437	0.0128781	-0.476311	0.293739	0.192651	0.105062	0.0835702	0.509078	0.273356	0.208023	0.0249454	-0.638149	0.28214	0.0485416	0.115325	0.0277738	0.173822	0.283594	0.0796306	0.0429818	-0.00396365	0.338755	0.0798863	0.060687	0.0399165	0.415295	0.181091	0.139417	0.0370805
Q7L5Y9	MAEA	ENSG00000090316	-0.00149871	-0.00944193	0.205523	0.868891	0.423619	0.665018	0.931272	0.605708	-0.00207047	0.000644409	-0.0204957	0.866358	0.723624	0.933621	0.996503	0.848579	0.968358	-0.0144231	-0.494375	0.0468255	0.320208	0.549131	0.608748	0.649548	0.79503	0.737737	-0.0090345	7.85024155200528e-05	-0.0193425	0.906294	0.735923	0.938954	0.974117	0.852214	0.965639	-0.0146259	0.00538997	-0.00727555	0.124475	0.899072	0.292119	0.53575	0.948045	0.471344	0.00374709	0.157764	-0.0291883	0.365406	0.615177	0.627713	0.706161	0.77325	0.743334	-0.00819862	0.00142538	0.0209581	0.25357	0.728847	0.51949	0.452954	0.880383	0.646121	-0.00528518	-0.0481856	0.00325532	0.422941	0.955474	0.724036	0.879377	0.977638	0.841476	-0.0105135	-0.05773	0.000205899	0.494266	0.997186	0.790475	0.868255	0.998439	0.887446	-0.0119007	-0.00360293	-0.00608698	0.954573	0.918953	0.994081	0.998483	0.961918	0.998087	-0.0155308	-0.00125085	-0.0190721	0.979216	0.742269	0.946665	0.988946	0.86176	0.960973	-0.0146413	0.0864398	0.0181286	0.112517	0.766655	0.267508	0.487152	0.88479	0.455719	0.00504583	0.0724442	0.0128619	0.17711	0.833837	0.379516	0.553844	0.921472	0.561675	-0.000363934	0.0092122	-0.0153505	0.861974	0.799501	0.932728	0.946224	0.908551	0.958158	-0.014408	-0.0343007	-0.021127	0.703511	0.712743	0.880581	0.8468	0.846567	0.920629	-0.0135036	0.00405451	-0.0191869	0.936438	0.747041	0.934464	0.986773	0.867766	0.963216	-0.0145499	-0.0202085	0.119947	-0.0242343	0.0166096	0.6563	0.0556802	0.674635	0.784494	0.84874	0.152589	0.863441	0.194194	0.819825	0.883889	0.903856	0.260579	-0.0130258	0.0138838	-0.000130737	-0.0205494	0.997874	0.731068	0.937448	0.999427	0.865848	0.962211	-0.0146005	-0.0450186	-0.0230959	0.714011	0.688267	0.876337	0.847499	0.82558	0.911258	-0.0135324	-0.034024	-0.0296823	0.502915	0.613036	0.74837	0.670438	0.77658	0.803951	-0.0110356	-0.18957	5.34225	-1.71222	-0.0354648	-0.00942427	-0.0171709	0.129298	0.201621	0.873726	0.537493	0.872951	0.771081	0.295365	0.422944	0.946785	0.263578	0.510931	0.974817	0.725589	0.934189	0.874902	0.395961	0.558431	0.97022	0.00354486	-0.00207606	-0.0148737	-0.00886756	-0.0221382	0.934427	0.71449	0.934271	0.979346	0.852181	0.957706	-0.0145467	0.0472571	-0.0172822	0.676804	0.764278	0.859157	0.862504	0.877942	0.906452	-0.0132189	-0.0200907	-0.0219448	0.844889	0.703324	0.919612	0.92096	0.839901	0.94455	-0.014296	0.000242116	-0.0194699	0.730764	0.734079	0.890946	0.924809	0.852893	0.941301	-0.0137942
Q7L804	RAB11FIP2	ENSG00000107560	0.00278125	-0.136607	0.169139	0.171722	0.18417	0.626285	0.352948	0.365018	0.0110457	-0.00434946	-0.107821	0.507754	0.29035	0.381715	0.996503	0.494535	0.607785	-0.000461446	0.838914	-0.25019	0.306668	0.0355387	0.106962	0.63831	0.228751	0.240517	0.0229934	-0.000440675	-0.119726	0.701571	0.233673	0.445852	0.907618	0.433555	0.636533	-0.0029534	0.00187707	-0.120694	0.755781	0.233345	0.433355	0.926343	0.432531	0.602562	-0.00251643	-0.290842	-0.102233	0.326162	0.31391	0.293224	0.680334	0.519306	0.457532	0.003718	0.00189655	-0.0962757	0.37459	0.352902	0.32026	0.575747	0.642124	0.461744	0.0023223	0.22886	-0.129187	0.0249637	0.188148	0.0381579	0.556295	0.41268	0.173066	0.0354497	-0.026067	-0.122407	0.867025	0.221484	0.469101	0.974945	0.447604	0.669871	-0.00374045	-0.0209038	-0.179542	0.844769	0.0854869	0.222987	0.997649	0.248888	0.455021	0.00810387	-0.0587224	-0.131259	0.480455	0.192872	0.370549	0.681906	0.387472	0.481522	9.87136675356659e-06	-0.0966753	-0.154355	0.340607	0.143656	0.301573	0.72276	0.357552	0.488539	0.00327392	-0.130223	-0.166506	0.19332	0.114084	0.203459	0.571452	0.322983	0.38268	0.00948087	-0.0644638	-0.140431	0.501637	0.175949	0.379274	0.768017	0.40947	0.546041	-0.000359575	-0.316664	-0.137784	0.044433	0.163374	0.0626062	0.172897	0.351269	0.148517	0.0278392	-0.0745607	-0.139511	0.415475	0.174194	0.343306	0.813486	0.379644	0.53684	0.00123203	-0.0919642	0.000348082	-0.13132	-0.108822	0.283758	0.99754	0.191233	0.314534	0.268993	0.575667	0.613243	0.998833	0.39044	0.516467	0.431417	0.673458	0.00512259	-0.00711868	-0.0559418	-0.136427	0.543519	0.186602	0.397908	0.780014	0.415245	0.555709	-0.00112944	-0.287505	-0.135093	0.161651	0.17772	0.179148	0.35542	0.36421	0.290396	0.0115719	-0.0269486	-0.128011	0.761132	0.21218	0.457189	0.855872	0.413649	0.553413	-0.00335645	0.0106271	5.24547	13.2707	-0.120881	-0.101948	-0.109078	0.960332	0.463664	0.470506	0.235178	0.327086	0.292538	0.478304	0.439629	0.44323	0.979609	0.738572	0.86652	0.433774	0.527765	0.496389	0.577298	0.573411	0.616848	-0.00408153	-0.00274888	-0.00288082	-0.249986	-0.167091	0.183111	0.113773	0.196733	0.511476	0.289776	0.341398	0.0100899	-0.243173	-0.13746	0.216647	0.172528	0.222563	0.538117	0.368326	0.391144	0.00813409	-0.316858	-0.140412	0.073521	0.159676	0.0959457	0.22508	0.346248	0.193242	0.021398	-0.000281546	-0.120702	0.816823	0.229857	0.467205	0.957933	0.429674	0.659724	-0.00370439
Q7L8C5	SYT13	ENSG00000019505	0.00297409	-0.337619	0.223652	0.00780495	0.0197994	0.682525	0.0437485	0.0892763	0.0447467	0.0036558	-0.327904	0.649424	0.0105512	0.0375329	0.996503	0.0572853	0.156283	0.0351527	0.765348	-0.42626	0.458605	0.00649024	0.0174262	0.748102	0.105096	0.075463	0.0545796	0.00263924	-0.322763	0.0537512	0.00985561	0.00686477	0.326975	0.0527545	0.0418496	0.0608886	-0.000547701	-0.329762	0.939387	0.0097787	0.032934	0.984045	0.0508236	0.11685	0.0377012	-0.0356279	-0.315512	0.920512	0.0145101	0.0414272	0.972481	0.066829	0.138162	0.0336633	0.0107477	-0.188276	1.94787985389212e-05	0.118027	4.4001205054194e-06	0.000538643	0.383505	0.000102369	0.162398	-0.0289346	-0.317476	0.815557	0.0120248	0.040513	0.9662	0.0779192	0.178202	0.0340002	-0.109319	-0.319942	0.53388	0.0112895	0.034284	0.883711	0.0739613	0.153602	0.0365167	0.256141	-0.262831	0.05018	0.0447356	0.00862938	0.701008	0.167737	0.0711847	0.0574992	-0.183804	-0.354176	0.0647924	0.00516371	0.00751686	0.200875	0.0342945	0.0284805	0.0590935	-0.0158622	-0.323342	0.896435	0.0147884	0.0412822	0.971046	0.0937813	0.136441	0.0337163	0.0621427	-0.297918	0.606136	0.0240566	0.0364337	0.864914	0.133016	0.125959	0.0356007	-0.00243784	-0.318837	0.983234	0.01482	0.0416255	0.994726	0.100998	0.127839	0.0335912	0.459418	-0.303149	0.0124174	0.014045	0.00180691	0.0828255	0.0721762	0.0122533	0.0798195	-0.125174	-0.353744	0.262985	0.00673101	0.0226185	0.709643	0.0476538	0.100348	0.0430879	-0.108773	0.237133	-0.329903	-0.314641	0.269519	0.0635758	0.00933004	0.017408	0.0230053	0.00293676	0.600089	0.211118	0.0541752	0.0834113	0.0856764	0.0163074	0.0428324	0.0739235	0.052964	-0.306608	0.626352	0.0175468	0.0376652	0.827424	0.105554	0.114358	0.035372	0.243958	-0.312599	0.315914	0.0135116	0.0256066	0.535867	0.0679448	0.0696426	0.0412163	-0.157542	-0.35979	0.133862	0.00536989	0.013732	0.27699	0.03539	0.0383741	0.0505787	-0.117712	-4.40162	-6.10328	-0.328719	-0.378813	-0.373445	0.64538	0.608028	0.782169	0.0107453	0.0038484	0.00429123	0.038146	0.0144813	0.0159034	0.784038	0.821338	0.954558	0.0543529	0.0270967	0.0288723	0.0803927	0.0613819	0.0840342	0.0351793	0.05017	0.0487566	-0.174546	-0.349857	0.432844	0.0085717	0.0311533	0.734251	0.0564432	0.104636	0.0382512	0.35574	-0.301555	0.128963	0.0168509	0.0133393	0.424242	0.0846076	0.0606392	0.0510124	0.424062	-0.303417	0.0421408	0.0152394	0.0053379	0.158546	0.077003	0.024625	0.0646018	0.00273208	-0.319461	0.058603	0.0106349	0.00737906	0.36645	0.0562246	0.0442515	0.0598196
Q7L8J4	SH3BP5L	ENSG00000175137	-0.00159772	0.148292	0.466727	0.162731	0.323235	0.834957	0.340964	0.514976	0.00212255	-0.00313355	0.146665	0.656654	0.170905	0.381867	0.996503	0.35381	0.607903	-0.000459721	0.756941	0.0680643	0.418332	0.648127	0.369934	0.719121	0.852979	0.541206	6.20478920544398e-05	-0.00181366	0.135925	0.134995	0.188048	0.146862	0.487956	0.37627	0.319809	0.0143645	0.00735345	0.151103	0.2523	0.156669	0.226533	0.666701	0.33484	0.400631	0.00772832	-0.184246	0.150944	0.562805	0.16088	0.356444	0.827862	0.340728	0.518587	0.00060834	0.00198802	0.156668	0.39206	0.165637	0.337647	0.5925	0.444385	0.479717	0.00145965	0.0150297	0.129806	0.892458	0.233403	0.483249	0.979708	0.46647	0.681632	-0.00414991	-0.0637483	0.128165	0.685498	0.239383	0.449163	0.929726	0.469525	0.654838	-0.0030029	0.109557	0.141507	0.34731	0.200307	0.342866	0.93179	0.412991	0.574593	0.00122031	-0.0459228	0.128465	0.601205	0.230189	0.367654	0.769403	0.432598	0.478961	0.000128452	0.0251505	0.149241	0.804691	0.191606	0.408941	0.940612	0.416188	0.587003	-0.00152276	0.00141671	0.13903	0.98869	0.224017	0.421645	0.996171	0.464886	0.597794	-0.00199788	0.000527375	0.138605	0.995704	0.215178	0.421681	0.997383	0.456555	0.584856	-0.00199922	-0.0859506	0.132492	0.608452	0.211405	0.369642	0.782237	0.415471	0.512497	4.48316233981894e-05	-0.0613708	0.120811	0.513103	0.271677	0.330742	0.861067	0.495147	0.52403	0.001782	-0.0808241	0.17898	0.124779	0.178081	0.357015	0.135622	0.24266	0.115221	0.267789	0.160248	0.682034	0.329436	0.44969	0.276388	0.430249	0.269485	0.00506972	0.013123	0.0494152	0.158966	0.594882	0.15221	0.355703	0.809241	0.371258	0.516845	0.000646524	0.172385	0.150474	0.427315	0.156666	0.298794	0.640267	0.335204	0.420916	0.00336517	-0.0969638	0.114506	0.296985	0.289959	0.237478	0.47562	0.499363	0.333894	0.00693543	-0.11904	4.25942	-1.06898	0.131214	0.136123	0.129979	0.60087	0.581591	0.957118	0.221145	0.214053	0.233531	0.357331	0.420793	0.489372	0.752526	0.8074	0.988551	0.41621	0.405304	0.430143	0.460158	0.556352	0.654303	0.000575215	-0.00199559	-0.00438084	0.262657	0.190122	0.186342	0.0886995	0.170626	0.514256	0.244335	0.312165	0.0120519	-0.0256591	0.139188	0.903735	0.192445	0.406954	0.960423	0.394701	0.571303	-0.0014575	0.0407887	0.143916	0.829944	0.177199	0.40057	0.913325	0.370355	0.528442	-0.00121011	-0.0020841	0.134383	0.103751	0.192229	0.119376	0.460823	0.383663	0.283712	0.0175505
Q7L8W6	DPH6	ENSG00000134146	0.00530778	0.119818	0.0229849	0.275493	0.031182	0.322559	0.477216	0.118122	0.0404293	0.00261749	0.140187	0.721803	0.216384	0.392198	0.996503	0.412803	0.616973	-0.000929932	1.92921	-0.0827151	0.0406104	0.577988	0.0867767	0.241205	0.814222	0.209588	0.0275726	-0.000482913	0.148451	0.723638	0.186448	0.400779	0.916662	0.374836	0.59618	-0.00130077	0.00275543	0.148461	0.687491	0.188405	0.408223	0.900489	0.375173	0.580284	-0.00162297	-0.666449	0.197206	0.0437755	0.0806624	0.0542908	0.368025	0.215211	0.162599	0.0315199	-0.000471458	0.0917562	0.861726	0.446606	0.676117	0.928308	0.718992	0.771051	-0.0101402	0.241498	0.0958849	0.0338639	0.391147	0.0716198	0.604076	0.619373	0.24804	0.0272634	0.0783027	0.0996855	0.628675	0.381324	0.610438	0.912444	0.608631	0.769552	-0.00840674	-0.0503661	0.138674	0.679538	0.221935	0.383653	0.984776	0.43874	0.610745	-0.000562512	-0.153568	0.118867	0.0977403	0.286994	0.105498	0.261648	0.498256	0.193632	0.0207371	-0.282397	0.0276341	0.00611197	0.81192	0.00959567	0.153275	0.909275	0.0533161	0.0590934	-0.28337	0.0278012	0.00559932	0.810393	0.00886415	0.12739	0.910621	0.048284	0.0603361	-0.286613	0.0449803	0.00453357	0.691522	0.00731805	0.0776437	0.8504	0.0386368	0.0633331	-0.313611	0.130805	0.0673386	0.236381	0.0778732	0.21974	0.446215	0.174174	0.0256798	-0.340558	0.0441434	0.000383168	0.687787	0.000737483	0.139874	0.834469	0.0119923	0.099268	-0.177381	-0.0366707	0.121704	0.13022	0.0423776	0.763043	0.272646	0.284426	0.0524256	0.454065	0.256524	0.873535	0.48583	0.484968	0.148156	0.56852	0.0323504	-0.00343138	-0.168959	0.0906914	0.0728054	0.430367	0.0824348	0.289721	0.659685	0.196824	0.0249615	-0.304376	0.134685	0.182235	0.228307	0.16981	0.38208	0.429115	0.279721	0.0130467	-0.180364	0.101092	0.0630643	0.372085	0.0732124	0.165966	0.578033	0.137089	0.0269037	-0.0760867	-2.4343	-12.9474	0.142464	0.138093	0.141566	0.752203	0.762645	0.532126	0.21055	0.235884	0.221884	0.394658	0.453993	0.390679	0.855169	0.902127	0.890725	0.40423	0.429406	0.41618	0.497606	0.586493	0.575111	-0.00104178	-0.00342869	-0.000877533	-0.435319	0.0681612	0.0341083	0.556986	0.0435547	0.266652	0.751601	0.129941	0.0353605	-0.535202	0.113412	0.0139879	0.303201	0.019997	0.173982	0.522867	0.0804042	0.0478986	-0.380481	0.12569	0.0507816	0.257209	0.061089	0.179022	0.468999	0.13956	0.02986	-0.000180419	0.146719	0.897544	0.191404	0.423209	0.978602	0.382809	0.619808	-0.00221759
Q7LFL8	CXXC5	ENSG00000171604	0.00530136	-0.127291	0.0097915	0.191478	0.0220455	0.237808	0.376943	0.0950749	0.0455865	-0.00548659	-0.0803891	0.418255	0.424458	0.452195	0.996503	0.628339	0.666556	-0.00328114	2.02861	-0.326438	0.0170028	0.0125324	0.0239189	0.16055	0.141873	0.0920986	0.0523591	0.00170575	-0.0991508	0.166844	0.316226	0.245062	0.529938	0.524811	0.436847	0.00688432	-0.00238074	-0.0933432	0.700432	0.337157	0.609952	0.90516	0.540856	0.733958	-0.00839325	-0.389489	-0.0708081	0.204412	0.480558	0.279909	0.574766	0.672799	0.444999	0.00464152	-0.000923262	-0.0947794	0.679081	0.374538	0.663837	0.816732	0.659884	0.761092	-0.00974786	-0.0840037	-0.0792468	0.432511	0.437687	0.530942	0.881805	0.658476	0.713885	-0.00599551	-0.219968	-0.088612	0.171465	0.383349	0.282883	0.669798	0.610136	0.505785	0.00450587	0.19121	-0.0720088	0.0922513	0.485051	0.140252	0.800574	0.695518	0.350218	0.0160786	-0.0333968	-0.101672	0.701351	0.311754	0.583612	0.836105	0.524437	0.673412	-0.00752082	0.0707906	-0.0651186	0.459236	0.54302	0.477262	0.800491	0.743536	0.643995	-0.00417623	0.0277668	-0.0833407	0.767336	0.437313	0.601321	0.930148	0.669668	0.740412	-0.00801874	0.0341905	-0.0829789	0.711693	0.428204	0.586691	0.883093	0.662815	0.721019	-0.00760844	-0.0835984	-0.101786	0.605174	0.308274	0.549436	0.781046	0.521031	0.667166	-0.00651639	-0.0288212	-0.102892	0.74744	0.319823	0.607482	0.94167	0.54558	0.752696	-0.00825599	-0.032431	0.13126	-0.0992598	-0.0406856	0.688314	0.255078	0.323121	0.705822	0.590277	0.383985	0.879202	0.471975	0.53963	0.833476	0.716916	0.505522	-0.00777331	-0.000580618	-0.0286671	-0.103942	0.738624	0.317741	0.605155	0.89064	0.559433	0.729435	-0.00819149	-0.148527	-0.103625	0.503285	0.30261	0.511041	0.703215	0.507901	0.621815	-0.00535518	0.0163331	-0.0899867	0.863061	0.378543	0.63046	0.923995	0.584189	0.703812	-0.00888008	0.282968	12.2161	28.9354	-0.0754771	-0.0604233	-0.0775721	0.245828	0.0946666	0.121028	0.45157	0.554103	0.445504	0.325431	0.181002	0.220066	0.415579	0.358961	0.679343	0.652436	0.725774	0.641834	0.427415	0.314117	0.406266	0.00217842	0.0119874	0.00873703	0.0552901	-0.0839343	0.774941	0.426333	0.614213	0.920417	0.64354	0.730762	-0.00844117	-0.0306337	-0.096311	0.88343	0.339989	0.633078	0.954565	0.557554	0.748542	-0.00894974	-0.0807088	-0.100481	0.664123	0.318393	0.582143	0.817871	0.530998	0.687447	-0.00754027	0.00188904	-0.0968743	0.135322	0.326524	0.208763	0.515623	0.535813	0.40282	0.00953419
Q7RTS1	BHLHA15	ENSG00000180535	-0.00303301	0.0806614	0.603254	0.758509	0.849065	0.88874	0.868371	0.909217	-0.0193696	-0.0319635	0.13359	0.0771103	0.605585	0.202049	0.973209	0.771292	0.426409	0.0141019	2.55778	-0.0234001	0.308067	0.948516	0.439176	0.638623	0.980243	0.604048	-0.00443873	0.00169826	0.0752456	0.61564	0.77311	0.850404	0.871395	0.874689	0.916879	-0.0196343	0.0325518	0.144229	0.053072	0.576873	0.145584	0.40698	0.744241	0.302445	0.0221026	1.10757	-0.0306894	0.157223	0.907789	0.355595	0.521059	0.955756	0.517742	0.00105554	-0.0152192	-0.393959	0.0159254	0.142181	0.0454433	0.066378	0.414505	0.116073	0.0482752	0.405748	-0.151233	0.161781	0.550261	0.315622	0.775872	0.744738	0.550453	0.00387002	-0.633523	-0.179341	0.128806	0.479379	0.264767	0.621453	0.692931	0.487034	0.00797952	-0.247108	0.133967	0.438295	0.620231	0.599654	0.967627	0.792903	0.773007	-0.0112871	-0.113127	0.0422936	0.644945	0.872184	0.874101	0.798755	0.936803	0.907589	-0.0200588	-0.533912	-0.165236	0.0493424	0.553414	0.139342	0.354693	0.751903	0.304893	0.0225847	-0.415298	-0.117149	0.0994052	0.673065	0.24828	0.436501	0.837698	0.434284	0.0093663	-0.492292	-0.117332	0.0422834	0.661986	0.122253	0.236836	0.832281	0.260816	0.0255541	-0.974261	-0.0359848	0.0359258	0.888857	0.106367	0.152635	0.942182	0.216262	0.0287035	-0.439062	-0.073777	0.0990996	0.78274	0.24962	0.535164	0.889331	0.440959	0.00935362	-0.274708	-0.247406	0.0120303	0.108649	0.261579	0.455974	0.963268	0.703396	0.520102	0.586436	0.590509	0.663474	0.9809	0.832394	0.660409	0.682687	-0.00790606	-0.0108823	-0.48248	-0.125395	0.043328	0.641177	0.125795	0.221411	0.807509	0.262251	0.025199	-1.21832	-0.04192	0.0784787	0.87261	0.206595	0.226954	0.936116	0.322241	0.0137535	0.150021	0.0898258	0.548669	0.73741	0.818124	0.707633	0.858089	0.861159	-0.0187063	0.83299	-23.5486	-71.4796	0.119316	0.14603	0.177092	0.174345	0.189654	0.149345	0.649811	0.581147	0.499693	0.387573	0.326465	0.272583	0.327236	0.495651	0.709038	0.804607	0.747516	0.687844	0.490837	0.466457	0.462531	-0.000954952	0.00311776	0.00738996	-0.228714	0.0116384	0.704274	0.966984	0.911846	0.890313	0.985484	0.942725	-0.0213093	-1.16979	-0.0712815	0.0711085	0.787638	0.190514	0.325634	0.892052	0.353816	0.0156321	-1.36777	-0.0904576	0.0156282	0.726443	0.0518665	0.0876631	0.85378	0.124492	0.04531	0.00123667	0.0721083	0.738302	0.782391	0.912634	0.924809	0.880604	0.954011	-0.0213301
Q7RTS7	KRT74	ENSG00000170484	0.00554234	-0.35267	0.0823028	0.0226504	0.0268266	0.498042	0.092177	0.107641	0.0405133	0.00541272	-0.331775	0.600728	0.0350231	0.106406	0.996503	0.127363	0.295852	0.0194661	0.619259	-0.356849	0.652177	0.102777	0.214735	0.867901	0.374634	0.383228	0.00999403	2.64582963761894e-05	-0.31774	0.988479	0.0411375	0.123247	0.997526	0.140285	0.286238	0.0173309	0.013136	-0.286576	0.16571	0.0655013	0.0498485	0.579555	0.186005	0.151886	0.031597	0.816634	-0.372173	0.0772048	0.0174732	0.0254626	0.418477	0.0762074	0.100962	0.0413014	-0.000639245	-0.398533	0.84832	0.0153239	0.0463364	0.921467	0.141478	0.117538	0.0324719	-0.16716	-0.386093	0.302391	0.0142193	0.0276705	0.835009	0.0866052	0.146823	0.0403573	-0.612939	-0.407141	0.00657885	0.00817891	0.00115886	0.283945	0.0605114	0.0230791	0.0874919	-0.102766	-0.326153	0.548735	0.0448387	0.129435	0.984776	0.167772	0.334254	0.0165665	-0.149494	-0.349027	0.24368	0.0259663	0.0617121	0.454709	0.102649	0.130963	0.0278423	-0.341436	-0.459777	0.02122	0.00531452	0.00849944	0.255994	0.052012	0.0492865	0.0577244	-0.266713	-0.431208	0.0679757	0.00940629	0.0229329	0.371788	0.0788006	0.0912122	0.0428799	-0.28676	-0.422084	0.0451398	0.00919803	0.0162835	0.24519	0.0766403	0.0673957	0.0480272	-0.380359	-0.338728	0.123263	0.0281218	0.0370545	0.317741	0.115536	0.101492	0.0356203	-0.230901	-0.393639	0.0919133	0.0142548	0.0290648	0.527451	0.0763554	0.116804	0.0396082	-0.261318	0.13392	-0.366755	-0.254278	0.031818	0.427475	0.0177684	0.125296	0.0119671	0.138561	0.226138	0.638163	0.0835827	0.293359	0.0558177	0.242301	0.0530407	0.0156264	-0.370417	-0.447845	0.00472727	0.00471741	0.00220161	0.068252	0.0488435	0.016721	0.0781491	-0.627138	-0.349591	0.0479586	0.0233543	0.0169787	0.166384	0.0981322	0.0515929	0.0477682	-0.0348588	-0.328371	0.798651	0.0399252	0.11707	0.883653	0.135718	0.19547	0.0181326	0.609093	4.09023	23.4053	-0.269819	-0.285243	-0.289626	0.0657717	0.717801	0.418909	0.0824489	0.0757715	0.0695067	0.0221085	0.17801	0.136922	0.160817	0.881043	0.854331	0.216675	0.204137	0.194942	0.0525919	0.310653	0.305131	0.0437695	0.0116726	0.0158138	-0.119052	-0.3406	0.68596	0.0384079	0.111426	0.884014	0.146067	0.238079	0.0189023	-0.477477	-0.348909	0.128738	0.0249387	0.0379787	0.42404	0.109013	0.123627	0.0355217	-0.544357	-0.3529	0.0496032	0.0222936	0.0174682	0.176316	0.0992484	0.057147	0.0473386	0.000180764	-0.317792	0.924552	0.0410788	0.122706	0.982842	0.141145	0.288694	0.0173995
Q7Z2H8	SLC36A1	ENSG00000123643	0.0087088	-0.184401	0.0189602	0.292101	0.0484483	0.30258	0.496812	0.156752	0.0330839	-0.00197812	-0.123073	0.868798	0.494198	0.758045	0.996503	0.685129	0.879397	-0.0118852	3.69928	-0.470978	0.0173152	0.0518213	0.0472666	0.161152	0.275098	0.142004	0.0392392	0.00137217	-0.135438	0.524425	0.44583	0.619399	0.822681	0.646715	0.764034	-0.00858251	0.010683	-0.115247	0.348158	0.518523	0.474561	0.734616	0.700506	0.633222	-0.00414849	1.10981	-0.198181	0.0429554	0.265084	0.0982393	0.367428	0.469611	0.233973	0.0217197	0.00619615	-0.121491	0.119123	0.514731	0.155252	0.274227	0.759464	0.278381	0.0144109	-0.0622685	-0.202762	0.73919	0.262321	0.497139	0.952538	0.496942	0.690257	-0.00489313	-0.859872	-0.223844	0.00168039	0.197786	0.00370356	0.24	0.418548	0.0433429	0.0739049	-0.0414527	-0.187722	0.835082	0.311569	0.597953	0.997649	0.542822	0.77166	-0.00799032	-0.13111	-0.154695	0.390617	0.38853	0.530812	0.60185	0.594494	0.629122	-0.00594284	-0.0607826	-0.15416	0.721585	0.420676	0.721036	0.914821	0.643553	0.825177	-0.0110484	-0.160629	-0.199796	0.357231	0.300809	0.502144	0.713965	0.543243	0.666419	-0.0050201	-0.141455	-0.180669	0.400359	0.335218	0.538806	0.699083	0.579595	0.682699	-0.00619141	-0.184405	-0.14131	0.521085	0.427536	0.624978	0.722466	0.630569	0.727713	-0.00866188	-0.0898533	-0.156757	0.570475	0.394282	0.65382	0.884561	0.613504	0.788399	-0.00941432	-0.133135	0.0712743	-0.151449	-0.0597193	0.35025	0.722481	0.395843	0.754428	0.495893	0.851021	0.674309	0.851066	0.608819	0.86534	0.639659	0.891052	-0.00481205	-0.0139369	-0.179778	-0.190605	0.239829	0.300711	0.384055	0.537563	0.541085	0.543702	-0.000576294	-0.203332	-0.140619	0.599876	0.431063	0.669333	0.774564	0.627393	0.752317	-0.00980564	0.0913573	-0.104981	0.572323	0.563383	0.654831	0.725611	0.73874	0.724007	-0.00944009	0.377587	-7.01079	-32.1841	-0.10068	-0.0912077	-0.0830608	0.350632	0.5888	0.331641	0.573728	0.617931	0.646804	0.496237	0.782931	0.564849	0.532287	0.810627	0.812154	0.753652	0.774947	0.796723	0.592692	0.846091	0.712775	-0.00482357	-0.0125286	-0.00703399	0.174402	-0.0970564	0.611036	0.604362	0.674905	0.84415	0.783313	0.775162	-0.00994403	0.0199551	-0.12701	0.955086	0.477423	0.767278	0.982813	0.679494	0.845429	-0.0120877	-0.134397	-0.137955	0.673942	0.439822	0.703145	0.824669	0.641394	0.784613	-0.0106285	0.00206682	-0.134203	0.348864	0.448893	0.488609	0.739926	0.651371	0.676628	-0.00460333
Q7Z304	MAMDC2	ENSG00000165072	0.00809147	0.0187168	0.000285815	0.866817	0.00111821	0.0401388	0.930419	0.0139939	0.0866935	0.00128158	0.068319	0.864508	0.563705	0.81502	0.996503	0.738602	0.910271	-0.0123843	1.21395	0.0475016	0.240625	0.757675	0.278758	0.571697	0.903688	0.452259	0.0052426	0.0010541	0.067662	0.412603	0.562474	0.595164	0.76223	0.741138	0.748461	-0.00748122	0.00172952	0.0714557	0.797983	0.545571	0.822123	0.942305	0.720966	0.884535	-0.0127196	-0.172817	0.084437	0.603924	0.478294	0.722518	0.850204	0.670845	0.816373	-0.0104804	0.00375105	0.117066	0.121512	0.326472	0.248211	0.278669	0.618057	0.387466	0.00624926	-0.0143762	0.07207	0.901204	0.536723	0.820647	0.981286	0.735696	0.898553	-0.0124931	-0.264322	0.0673599	0.105593	0.55965	0.222123	0.585922	0.752009	0.440937	0.00797207	-0.146649	0.0743665	0.230217	0.542388	0.339417	0.895357	0.739132	0.57297	0.00138987	0.122237	0.0957198	0.18978	0.414668	0.348906	0.392046	0.618439	0.461544	0.000947728	-0.0177449	0.0659127	0.876044	0.590418	0.81698	0.965963	0.779271	0.887383	-0.0124223	0.0415926	0.0852728	0.711702	0.485354	0.77222	0.908776	0.707602	0.863926	-0.0115313	0.271495	0.15069	0.0111245	0.201947	0.0325445	0.126095	0.44161	0.108914	0.0373003	0.0897527	0.0746725	0.605078	0.522115	0.72314	0.781046	0.715406	0.805064	-0.010494	0.138374	0.113225	0.183653	0.344678	0.336094	0.651302	0.570378	0.529794	0.00154457	0.156807	-0.186962	0.0906803	0.0503343	0.0864464	0.120537	0.434359	0.683713	0.186667	0.216022	0.360341	0.306972	0.642415	0.820286	0.336952	0.333712	0.0107484	0.00853842	0.156702	0.109734	0.120454	0.352857	0.243308	0.373972	0.590908	0.40625	0.00661141	-0.184713	0.0698211	0.415339	0.54973	0.585075	0.628895	0.73108	0.685026	-0.00721	0.27321	0.145826	0.00477242	0.209776	0.0149887	0.0262551	0.410828	0.0410541	0.0492686	0.801835	-4.45835	18.1158	0.143474	0.0921299	0.0956438	0.000576182	0.580538	0.382065	0.206363	0.447534	0.428387	0.00212951	0.621439	0.49363	0.00493944	0.806634	0.837945	0.398986	0.64066	0.628336	0.00897305	0.725294	0.658319	0.0780409	-0.00823098	-0.00455283	0.601693	0.182193	0.00319118	0.125786	0.0103846	0.0951846	0.309803	0.0534161	0.054747	0.151353	0.0815813	0.489656	0.486293	0.642392	0.752807	0.68748	0.755686	-0.00869349	0.0342942	0.0755675	0.861092	0.518749	0.803848	0.929897	0.711582	0.86331	-0.0122614	0.0015807	0.0683015	0.243773	0.557603	0.421494	0.656725	0.739132	0.618424	-0.00202185
Q7Z333	SETX	ENSG00000107290	0.00218272	-0.0357116	0.59329	0.845613	0.858464	0.885355	0.917219	0.91459	-0.0175929	0.0168781	-0.074382	0.170921	0.686618	0.386139	0.973209	0.825309	0.611846	-0.000795465	1.61704	-0.105426	0.358647	0.674399	0.639635	0.67873	0.864574	0.760396	-0.0131284	-0.00268114	-0.0168616	0.228929	0.926291	0.47921	0.611376	0.958565	0.665795	-0.00536173	-0.0083728	-0.0577427	0.486637	0.749825	0.764913	0.815413	0.862306	0.845476	-0.0153081	0.334807	-0.0462205	0.592823	0.804393	0.858153	0.843427	0.894877	0.905646	-0.0175852	-0.00572449	-0.124071	0.190129	0.514973	0.389921	0.37513	0.759533	0.53089	-0.00100697	0.256423	-0.0960384	0.189302	0.608369	0.388663	0.798156	0.786451	0.61241	-0.000938909	0.218739	-0.0585449	0.452045	0.756752	0.695425	0.852054	0.871764	0.825808	-0.0132744	-0.0487072	-0.0263437	0.815686	0.891042	0.968388	0.997649	0.949175	0.987518	-0.0203624	0.408846	0.0652719	0.00888407	0.715916	0.0317454	0.0547	0.845137	0.0804467	0.0499644	0.277795	0.0830717	0.161939	0.672236	0.370701	0.55644	0.83438	0.552227	5.48543819260949e-05	0.208571	0.0550333	0.290284	0.779381	0.564781	0.662844	0.893471	0.714791	-0.00875495	0.382481	0.091	0.046404	0.628166	0.134929	0.249079	0.811228	0.278458	0.0208887	0.292608	-0.00836179	0.349504	0.963458	0.638164	0.579993	0.982769	0.737129	-0.0113254	0.190709	0.0298301	0.264237	0.873773	0.52956	0.710644	0.939756	0.69516	-0.00740262	0.194322	-0.134642	0.00631976	-0.0783145	0.206667	0.527417	0.972397	0.689123	0.44454	0.79435	0.53372	0.716747	0.985781	0.823773	0.595599	0.848977	-0.00373634	-0.0161156	0.293956	0.0680224	0.0882842	0.717135	0.230039	0.321134	0.856659	0.391975	0.00994565	0.415937	-0.00961018	0.288418	0.957887	0.56232	0.506881	0.979962	0.666058	-0.00866319	0.244493	0.0294043	0.147589	0.873251	0.345346	0.296582	0.937313	0.447109	0.00152974	0.456797	6.99433	5.05659	0.00189867	-0.0384142	-0.0462253	0.319552	0.624047	0.896173	0.991745	0.839457	0.807048	0.602166	0.860503	0.96266	0.499842	0.826782	0.980944	0.996648	0.915426	0.893843	0.68399	0.90392	0.978236	-0.0101029	-0.0178282	-0.0202349	0.444204	0.0382076	0.2173	0.83902	0.461038	0.550303	0.920394	0.602956	-0.00449866	0.0770923	-0.0202036	0.841774	0.912516	0.971147	0.941071	0.957256	0.979645	-0.0202109	0.306317	-0.00897378	0.376492	0.960811	0.668746	0.597691	0.980078	0.756055	-0.0123122	-0.00334072	-0.0189819	0.160235	0.916802	0.368156	0.561054	0.953937	0.573534	0.000202688
Q7Z388	DPY19L4	ENSG00000156162	-0.0013297	-0.256999	0.638547	0.0900586	0.195661	0.902324	0.230259	0.378641	0.0114702	0.00839625	-0.290022	0.339342	0.0587337	0.138198	0.98372	0.176384	0.340927	0.0176437	-1.35542	-0.100856	0.281598	0.612287	0.25555	0.613212	0.833357	0.428486	0.00761182	0.00240769	-0.279152	0.120066	0.0631969	0.068716	0.470278	0.184201	0.196143	0.0302028	-0.0123573	-0.294513	0.11864	0.0525786	0.0670037	0.526256	0.160015	0.182875	0.0306476	0.679523	-0.317101	0.0827263	0.0380178	0.0481909	0.428634	0.129753	0.15125	0.0361153	-0.00108327	-0.273225	0.750533	0.077049	0.207771	0.860107	0.314882	0.34166	0.0104	-0.0169564	-0.262094	0.904638	0.0836004	0.217021	0.98276	0.251772	0.451291	0.00962299	-0.212455	-0.280289	0.278049	0.0641434	0.121056	0.761792	0.213198	0.313665	0.0199851	0.0730756	-0.291847	0.617934	0.0677965	0.139081	0.984776	0.214866	0.348701	0.0176904	0.020248	-0.259391	0.857666	0.0892557	0.215088	0.922391	0.233858	0.324291	0.00978262	0.147978	-0.224854	0.309589	0.146621	0.130147	0.698588	0.36146	0.291459	0.0187056	0.170141	-0.21864	0.277045	0.159938	0.120756	0.651701	0.387625	0.277227	0.0200288	0.243446	-0.218109	0.0953997	0.149827	0.0540837	0.355631	0.372955	0.152628	0.0341096	0.189245	-0.266669	0.383179	0.0770234	0.149194	0.611245	0.219127	0.270384	0.0162877	0.171464	-0.225311	0.168539	0.138707	0.084351	0.634933	0.331387	0.227409	0.0263436	0.21819	-0.217516	-0.244679	-0.31581	0.0485515	0.126546	0.100077	0.0480644	0.030971	0.0699349	0.274734	0.315814	0.260532	0.156513	0.105013	0.147913	0.0437632	0.0298927	0.168054	-0.23004	0.179751	0.129649	0.0885267	0.460648	0.338542	0.207018	0.0254955	-0.00990106	-0.263158	0.971264	0.0818627	0.218449	0.985944	0.221388	0.335982	0.00950597	0.122063	-0.234174	0.296787	0.125455	0.126528	0.475454	0.293108	0.207583	0.0192041	0.625376	-2.7557	24.3103	-0.22674	-0.27436	-0.276847	0.0244685	0.780383	0.332361	0.126692	0.0837184	0.0797611	0.0172061	0.217241	0.140904	0.0783698	0.909139	0.81236	0.289517	0.217431	0.212439	0.0435105	0.354302	0.310511	0.053837	0.00969322	0.0174578	0.468131	-0.195717	0.0684968	0.200914	0.0412806	0.347158	0.414393	0.125726	0.0387996	0.190921	-0.254084	0.471599	0.0931895	0.168498	0.740071	0.251501	0.326758	0.0141287	0.149243	-0.26265	0.5321	0.0819192	0.179672	0.72698	0.228619	0.301627	0.0129874	0.00282657	-0.277997	0.0846189	0.063321	0.0519359	0.421403	0.185896	0.165442	0.0351269
Q7Z3B1	NEGR1	ENSG00000172260	0.00564784	-0.232906	0.00670919	0.024268	0.00403418	0.204829	0.0966759	0.0327311	0.0676875	-0.00137898	-0.196554	0.841499	0.0677073	0.158149	0.996503	0.194775	0.369381	0.0131207	2.60983	-0.435196	0.00615503	0.00188048	0.00382719	0.0976211	0.0593783	0.0287626	0.0798096	0.000299664	-0.201767	0.801384	0.0568368	0.159736	0.94118	0.17277	0.335044	0.0130695	-0.00468294	-0.220863	0.447842	0.0366454	0.100644	0.79906	0.126701	0.237987	0.0203254	0.544975	-0.237431	0.0747642	0.0256229	0.0327815	0.415838	0.0989061	0.118764	0.0369073	0.00823309	-0.0908648	0.000157988	0.378258	0.000124791	0.00230005	0.66312	0.00130963	0.1166	-0.171163	-0.195903	0.108519	0.0605139	0.0442915	0.743414	0.209225	0.187087	0.0324035	0.223289	-0.193981	0.13877	0.063582	0.0537096	0.629765	0.212325	0.196706	0.0295069	0.0945291	-0.169737	0.404461	0.126048	0.155086	0.953745	0.313861	0.37029	0.013525	-0.169832	-0.229589	0.0472585	0.0288164	0.0223742	0.163542	0.109644	0.0620257	0.0425937	-0.125366	-0.242433	0.232662	0.0285684	0.0789325	0.629039	0.13757	0.211842	0.0236967	-0.0991011	-0.234342	0.34031	0.0346829	0.102229	0.701135	0.163553	0.249721	0.0197741	-0.110822	-0.232814	0.267877	0.0326935	0.0871333	0.582513	0.15675	0.208429	0.0221993	0.226794	-0.191511	0.15615	0.0674454	0.0588008	0.365265	0.203654	0.142006	0.0281432	-0.197196	-0.246593	0.0377466	0.02095	0.0192599	0.415913	0.0986092	0.0910076	0.0451589	-0.10586	0.0919127	-0.2091	-0.156988	0.212736	0.410041	0.0474391	0.164362	0.0771121	0.1756	0.539572	0.622842	0.160155	0.347051	0.189725	0.285905	0.0242363	0.0117001	-0.0422942	-0.210142	0.650705	0.0525874	0.151675	0.841359	0.199368	0.296518	0.0138677	0.162758	-0.192862	0.435505	0.0682589	0.123892	0.648139	0.197539	0.223023	0.0169804	-0.0807415	-0.218731	0.373758	0.042458	0.113017	0.551884	0.141052	0.190682	0.0183905	0.214302	2.57131	18.0633	-0.18238	-0.178954	-0.182731	0.330383	0.73102	0.34696	0.087297	0.102081	0.0929309	0.104491	0.232657	0.15836	0.511658	0.886266	0.82307	0.224986	0.247948	0.237391	0.175416	0.371444	0.333602	0.0195928	0.00731143	0.0133071	-0.0811953	-0.214135	0.672833	0.0547028	0.153722	0.877056	0.180643	0.29202	0.0136611	0.3146	-0.179937	0.117857	0.0876103	0.0492588	0.408357	0.242127	0.148238	0.0310454	0.244637	-0.186689	0.174005	0.0762769	0.066486	0.380628	0.219101	0.148564	0.0264942	-0.000453218	-0.199338	0.718332	0.0596624	0.154468	0.921288	0.179732	0.335048	0.0135866
Q7Z3D6	DGLUCY	ENSG00000133943	0.00316903	-0.349829	0.420634	0.0713588	0.167067	0.812244	0.197268	0.342652	0.0126754	0.00186167	-0.333017	0.885099	0.0872158	0.228946	0.996503	0.229454	0.460239	0.0076853	1.48415	-0.451538	0.339224	0.0782793	0.209768	0.664052	0.328603	0.377455	0.010419	-0.000152302	-0.330469	0.945335	0.0876814	0.229595	0.984827	0.229577	0.421735	0.0077027	0.0239354	-0.299815	0.0353428	0.114842	0.0242149	0.355511	0.273357	0.0957914	0.0430579	0.176188	-0.34161	0.755997	0.0827768	0.220411	0.917411	0.218812	0.384301	0.00828829	-0.0154792	-0.618939	0.000220802	0.00196915	0.00015624	0.00288087	0.0512112	0.00153732	0.117818	0.0836433	-0.392074	0.673495	0.0484986	0.134886	0.945339	0.183189	0.346455	0.016179	-0.123855	-0.393244	0.657749	0.0479626	0.133624	0.923047	0.18007	0.332618	0.0163282	-0.211674	-0.322641	0.310208	0.10935	0.21418	0.920495	0.288153	0.444205	0.00881446	0.397658	-0.227758	0.011636	0.233929	0.00947366	0.0657473	0.436547	0.0333369	0.0569863	0.0724261	-0.295674	0.693743	0.159074	0.214032	0.906291	0.376436	0.397878	0.00875419	0.0570249	-0.301975	0.753312	0.151549	0.220167	0.926185	0.376994	0.401741	0.00830588	-0.0234848	-0.338656	0.896224	0.101288	0.229391	0.962251	0.300211	0.394526	0.00765446	-0.289277	-0.352571	0.329904	0.0685546	0.143657	0.561644	0.20508	0.263502	0.0150574	0.36571	-0.222385	0.0249764	0.247608	0.0153483	0.371638	0.468012	0.0790168	0.0500696	0.296125	-0.574355	-0.278368	-0.358928	0.044365	0.00254315	0.139856	0.0575291	0.0251393	0.0059245	0.261958	0.0341029	0.32203	0.176823	0.0914461	0.0265112	0.0424794	0.0650511	-0.0294362	-0.355302	0.854675	0.0755688	0.188113	0.945098	0.247537	0.342282	0.0108869	-0.501703	-0.374438	0.177838	0.0481817	0.0768935	0.375717	0.157493	0.156791	0.0250567	0.351411	-0.237684	0.0299624	0.213984	0.0179695	0.0981883	0.415801	0.0467734	0.0476508	0.591666	-9.27587	-7.82063	-0.302561	-0.202929	-0.193589	0.140371	0.497777	0.827943	0.110113	0.278291	0.302921	0.0642354	0.455504	0.560294	0.280089	0.75868	0.966027	0.26265	0.476046	0.507555	0.120047	0.587462	0.709444	0.027881	-0.00334878	-0.00673254	0.25841	-0.292734	0.462052	0.144757	0.145814	0.754901	0.336474	0.282202	0.0149421	-0.374483	-0.375699	0.313792	0.0496771	0.114952	0.62781	0.171604	0.2569	0.0187133	-0.50091	-0.385791	0.12365	0.0420751	0.058199	0.306899	0.150905	0.134913	0.0294271	0.000719515	-0.331988	0.759427	0.086042	0.219554	0.932711	0.228774	0.41585	0.00841815
Q7Z3E5	ARMC9	ENSG00000135931	0.00104747	0.136435	0.473651	0.0556289	0.100289	0.838571	0.167908	0.250365	0.0200654	-0.00182359	0.147762	0.699068	0.0400237	0.120393	0.996503	0.138443	0.314798	0.0172856	0.606412	0.0707848	0.310523	0.451504	0.147587	0.640914	0.734373	0.300337	0.0166297	0.000180732	0.141322	0.825737	0.0469247	0.132823	0.947556	0.15216	0.300082	0.0159106	-0.00257588	0.135855	0.552018	0.0577733	0.118412	0.845319	0.170451	0.265337	0.0178138	0.103233	0.136185	0.631153	0.0591711	0.115593	0.861166	0.176735	0.257822	0.0179053	0.000130248	0.154492	0.933206	0.0421948	0.11178	0.968699	0.232462	0.220759	0.0185593	-0.0599705	0.15431	0.42184	0.0346008	0.0811424	0.879098	0.148973	0.263648	0.0234592	0.127046	0.156731	0.224783	0.0314747	0.053538	0.719826	0.138524	0.196357	0.0297833	0.0213031	0.0989387	0.778575	0.168887	0.386627	0.993416	0.373349	0.612324	-0.000656029	-0.00795478	0.141285	0.893037	0.0496706	0.128599	0.943258	0.158667	0.223116	0.0162805	0.0353396	0.158079	0.600099	0.0389331	0.113048	0.867523	0.164783	0.266296	0.0182441	-0.0137754	0.136958	0.835567	0.0735589	0.126995	0.955297	0.252632	0.285812	0.0164719	0.0138	0.148155	0.832595	0.0482961	0.126893	0.934845	0.19548	0.267939	0.0164841	0.0632603	0.147261	0.568787	0.0386977	0.110254	0.756864	0.143146	0.220693	0.0186251	0.0399626	0.155153	0.524374	0.0360509	0.110001	0.866182	0.14021	0.267353	0.0188053	0.0701956	-0.16033	0.155147	0.101914	0.209697	0.0382013	0.0302057	0.174878	0.0611965	0.015557	0.537533	0.155866	0.119707	0.359531	0.163219	0.0517717	0.0277544	0.0487112	0.0490256	0.159712	0.418227	0.0316869	0.0970276	0.693067	0.147546	0.22044	0.0207274	0.0613198	0.145717	0.686214	0.0420664	0.124213	0.832728	0.144666	0.223173	0.0169407	0.0890144	0.166201	0.154804	0.0223958	0.0488051	0.306748	0.0924559	0.0999922	0.0311855	0.285214	-9.72634	-6.46452	0.164696	0.133012	0.146562	0.0641679	0.0589187	0.627086	0.021158	0.0674571	0.0459145	0.0241458	0.022425	0.119402	0.157644	0.288232	0.918628	0.0875332	0.189091	0.148314	0.0562941	0.0803761	0.282739	0.0417799	0.0432174	0.0176851	0.174692	0.174405	0.188112	0.0201239	0.0565072	0.516218	0.0954771	0.154883	0.0289647	-0.0377281	0.139614	0.78773	0.0517111	0.13	0.915778	0.176111	0.27738	0.016241	0.0377482	0.144895	0.766071	0.043413	0.128959	0.880788	0.153888	0.237954	0.0163645	0.000574227	0.141007	0.507071	0.0470201	0.109119	0.836186	0.152919	0.267651	0.0189287
Q7Z3V4	UBE3B	ENSG00000151148	0.00125706	0.114279	0.590388	0.305098	0.472568	0.885067	0.508886	0.646381	-0.00394895	-0.00472522	0.134057	0.523188	0.232914	0.445416	0.996503	0.432459	0.661741	-0.00298347	-0.840977	0.180813	0.386878	0.230249	0.477609	0.699958	0.547318	0.636941	-0.00476073	0.000525616	0.125528	0.683677	0.256037	0.477736	0.899894	0.459594	0.66499	-0.00415935	-0.00837274	0.109798	0.232314	0.32399	0.259509	0.649811	0.527663	0.437836	0.00588569	-0.122073	0.128781	0.756598	0.255345	0.520823	0.917852	0.460921	0.66175	-0.00553741	-0.0023185	0.122491	0.372782	0.303458	0.264417	0.573922	0.595658	0.403627	0.00553116	0.0110178	0.154753	0.926121	0.174174	0.392299	0.984585	0.393934	0.614783	-0.000921108	-0.14431	0.152373	0.414737	0.179675	0.282135	0.834586	0.396224	0.504931	0.0044732	-0.0841193	0.0941948	0.503658	0.417907	0.503644	0.984776	0.642755	0.705189	-0.00502911	0.0635449	0.134467	0.503669	0.231224	0.436649	0.697443	0.433804	0.54385	-0.00265934	-0.0922265	0.0820752	0.386831	0.491525	0.375281	0.755466	0.701763	0.555824	-0.00019315	-0.0452408	0.10172	0.666902	0.395803	0.49802	0.890895	0.631779	0.662083	-0.00480568	0.053369	0.141418	0.604658	0.227677	0.477747	0.832147	0.47071	0.633507	-0.0041269	-0.134059	0.111764	0.450175	0.315	0.410499	0.669327	0.527435	0.547427	-0.00165301	0.108681	0.155021	0.269402	0.178893	0.303247	0.715812	0.385958	0.496983	0.0032948	0.17377	-0.413899	0.151233	0.029411	0.0467394	0.000595201	0.171798	0.795809	0.0768207	0.00117206	0.268021	0.0159077	0.366185	0.890328	0.189391	0.00884014	0.0254794	0.0907724	0.0840535	0.149375	0.377275	0.19772	0.378253	0.665161	0.428503	0.538053	-0.000322999	-0.0343844	0.117461	0.888907	0.295031	0.553991	0.94635	0.500483	0.658717	-0.00660013	0.13811	0.155226	0.177396	0.171878	0.22443	0.337656	0.360464	0.320069	0.00820063	0.481444	-15.6794	-14.8454	0.154924	0.123104	0.145819	0.0543829	0.0523323	0.476019	0.163498	0.276953	0.201703	0.0872617	0.0658977	0.338119	0.14058	0.275538	0.870778	0.343541	0.474952	0.393124	0.15301	0.160465	0.526843	0.0234414	0.0281552	0.00152827	0.257903	0.165536	0.229606	0.157618	0.271058	0.565651	0.355139	0.423988	0.00512666	-0.361998	0.0953078	0.100907	0.389832	0.144873	0.380747	0.601491	0.297368	0.0152919	-0.214769	0.103557	0.286337	0.353429	0.316154	0.512197	0.562957	0.447003	0.00261351	0.000312112	0.126188	0.818806	0.253711	0.505759	0.958146	0.458723	0.690535	-0.00509813
Q7Z412	PEX26	ENSG00000215193	-0.00299119	-0.205273	0.331234	0.16807	0.19724	0.760958	0.348377	0.380926	0.0103838	-0.00669842	-0.207875	0.509626	0.165919	0.254702	0.996503	0.346837	0.485738	0.00619293	-3.05829	0.0271195	0.0166939	0.891386	0.0160551	0.158798	0.957931	0.0715479	0.0591733	0.000471057	-0.226187	0.787739	0.128911	0.304956	0.933921	0.294327	0.500847	0.00325849	-0.00227393	-0.233644	0.803321	0.120418	0.29723	0.942906	0.282278	0.475913	0.00371678	0.644719	-0.264765	0.225443	0.0802807	0.151514	0.59716	0.214861	0.305105	0.0146886	0.00377447	-0.131881	0.246653	0.399506	0.251302	0.445453	0.681339	0.390572	0.00646804	0.158823	-0.186684	0.325889	0.217848	0.30367	0.844408	0.449493	0.540075	0.00332873	-0.00316978	-0.18043	0.988655	0.235614	0.492963	0.996107	0.465801	0.688419	-0.00475187	-0.149493	-0.282668	0.379499	0.0700949	0.169753	0.942057	0.219373	0.389767	0.012943	0.0541733	-0.213513	0.667196	0.155356	0.288755	0.814771	0.338144	0.402226	0.0041295	-0.0276091	-0.236175	0.847204	0.141084	0.310993	0.955719	0.35358	0.496825	0.00290751	0.116079	-0.174008	0.407376	0.275621	0.224475	0.751761	0.51899	0.40653	0.00826587	0.0933678	-0.190308	0.500931	0.223237	0.252394	0.767637	0.466023	0.421694	0.00634242	-0.0542829	-0.228016	0.818482	0.126286	0.308575	0.912366	0.299949	0.45158	0.0030361	0.0357352	-0.225987	0.7825	0.13403	0.250115	0.947233	0.325909	0.441273	0.00654639	0.0633484	-0.0946031	-0.22618	-0.240871	0.583146	0.558826	0.121907	0.122907	0.223401	0.30008	0.825506	0.741685	0.295084	0.289228	0.378826	0.422266	0.00841485	0.00355696	0.078682	-0.209972	0.529382	0.1646	0.21306	0.769611	0.387731	0.372408	0.00919786	-0.0745639	-0.241863	0.811052	0.0978619	0.25252	0.900462	0.248238	0.371951	0.00638796	0.166396	-0.195136	0.207405	0.18629	0.116997	0.376674	0.38006	0.195434	0.0190471	-0.0539939	-20.1758	-34.9462	-0.241652	-0.244687	-0.217259	0.867385	0.0557716	0.195934	0.100371	0.0984682	0.142916	0.256259	0.0567425	0.15384	0.925739	0.283408	0.741022	0.246587	0.24168	0.312362	0.354467	0.145559	0.327646	0.00614454	0.0310627	0.0146836	0.0560814	-0.227418	0.838858	0.137808	0.254531	0.947863	0.326914	0.405694	0.00625657	0.146084	-0.227783	0.610863	0.11885	0.228192	0.825168	0.294513	0.397688	0.00806416	-0.0405757	-0.240448	0.876665	0.100045	0.256748	0.937083	0.259021	0.385896	0.00611297	0.000778635	-0.225753	0.673629	0.129433	0.289312	0.903604	0.296131	0.492592	0.00413299
Q7Z4F1	LRP10	ENSG00000197324	-0.00218658	0.406476	0.422612	0.00241272	0.00908538	0.813048	0.0203143	0.0545688	0.0563032	-0.00836247	0.415383	0.341491	0.002083	0.00796664	0.983963	0.02018	0.0602687	0.0582388	2.10761	0.25068	0.0602511	0.154324	0.00156198	0.295667	0.453575	0.0172108	0.0955089	-0.00215518	0.396211	0.172068	0.00278784	0.00539903	0.536559	0.0228349	0.0354912	0.064434	0.007688	0.418739	0.341132	0.00170661	0.00615213	0.730294	0.0153277	0.0404418	0.0629892	-0.638668	0.434916	0.108707	0.00125672	0.00344856	0.462617	0.0127891	0.0309594	0.0704795	-0.00282714	0.257965	0.309343	0.0569678	0.0469478	0.510766	0.270493	0.118621	0.0320197	-0.0128887	0.295665	0.923298	0.024371	0.0785047	0.984371	0.120745	0.260022	0.0241507	0.152342	0.300196	0.417264	0.022069	0.056685	0.835066	0.112156	0.203131	0.0291423	-0.0732693	0.394089	0.616242	0.00473339	0.0107873	0.984776	0.0440574	0.0792783	0.0541805	0.180748	0.430623	0.101964	0.00132862	0.00327704	0.269254	0.0140319	0.0159294	0.0712201	-0.0364921	0.3775	0.771016	0.00842354	0.0120242	0.931685	0.0669377	0.0619169	0.0521616	-0.0279882	0.380862	0.820565	0.00793882	0.0122267	0.952633	0.0706445	0.0600756	0.0519143	-0.0622315	0.369855	0.608388	0.00835942	0.0109975	0.834246	0.0728965	0.0506225	0.0534826	-0.26836	0.37515	0.192693	0.0047163	0.00535309	0.415279	0.0361038	0.0254589	0.0640712	0.0658096	0.414771	0.574895	0.00284009	0.0110007	0.886081	0.028152	0.0634098	0.0538888	0.0313853	-0.0944771	0.399269	0.367152	0.765802	0.522793	0.0031088	0.0106909	0.0123212	0.0135235	0.915342	0.714194	0.0268896	0.0607628	0.0568205	0.046862	0.0521982	0.0512011	-0.0589815	0.37273	0.601862	0.0074204	0.0112371	0.813714	0.063472	0.0498886	0.0535719	-0.0331875	0.391724	0.906488	0.00362709	0.0127934	0.953132	0.0287635	0.0421391	0.0516367	0.168958	0.438488	0.149438	0.00134175	0.0045393	0.299496	0.0140084	0.016889	0.066986	0.378285	7.84218	7.81303	0.42223	0.40568	0.394728	0.20015	0.416769	0.752578	0.00176757	0.00339196	0.00421279	0.00565185	0.0119224	0.0157926	0.360111	0.708278	0.948902	0.0161762	0.0249045	0.0284935	0.0187265	0.0544901	0.0838456	0.0637595	0.053097	0.0488621	0.151954	0.421744	0.539452	0.00286514	0.0106636	0.80169	0.0286411	0.0545467	0.0543523	-0.353418	0.369042	0.175342	0.00578111	0.00512383	0.486647	0.0429359	0.0330631	0.0652045	-0.239842	0.376356	0.308682	0.00499049	0.00765731	0.534541	0.0378455	0.0316872	0.0592714	-0.00194549	0.392633	0.229062	0.00306766	0.00665999	0.642666	0.0247742	0.0413852	0.0613364
Q7Z4G1	COMMD6	ENSG00000188243	-0.00336348	0.0439806	0.283229	0.772892	0.55312	0.730438	0.875441	0.710393	-0.00673704	-0.0137079	0.0633859	0.171212	0.679643	0.385166	0.973209	0.820828	0.611139	-0.000632294	-1.743	0.169166	0.210326	0.418738	0.453966	0.53669	0.710541	0.615989	-0.00394087	-0.000607297	0.0193874	0.727898	0.898081	0.93477	0.917354	0.943779	0.964232	-0.0157871	-0.017373	-0.000365462	0.0654011	0.998083	0.178833	0.435857	0.999147	0.343952	0.0123969	0.38451	0.00201456	0.401738	0.989577	0.692789	0.729429	0.994141	0.793578	-0.0105538	-0.00325097	-0.0303747	0.336257	0.849869	0.628456	0.539296	0.938613	0.734594	-0.00897446	0.255111	-0.00640895	0.119304	0.967179	0.295654	0.752615	0.983089	0.53153	0.00383914	0.186726	0.0127408	0.412233	0.935421	0.713335	0.834526	0.969044	0.836241	-0.0111432	-0.242198	0.00878405	0.146494	0.955688	0.331496	0.849786	0.97901	0.566101	0.0019053	-0.0127785	0.0229729	0.921362	0.881488	0.981291	0.956275	0.942629	0.986913	-0.016484	0.0229546	0.0342045	0.883694	0.834398	0.975566	0.968178	0.921349	0.984745	-0.0163841	0.0795917	0.0550826	0.595521	0.733742	0.855997	0.859969	0.872438	0.915194	-0.014153	0.0661393	0.0457008	0.654934	0.773319	0.892007	0.854781	0.894045	0.93536	-0.0148556	0.370509	0.0463812	0.128623	0.759193	0.309323	0.325412	0.875225	0.452331	0.00304878	-0.112926	-0.00750645	0.424196	0.961903	0.717179	0.817487	0.983551	0.835519	-0.0112354	-0.0566197	0.189126	0.0160624	0.0291816	0.649104	0.292007	0.916644	0.858648	0.890744	0.566863	0.858949	0.513601	0.960542	0.925896	0.931506	0.666228	-0.0149569	-0.00727267	0.174378	0.0756415	0.201231	0.630302	0.435215	0.488931	0.800893	0.590792	-0.00271055	0.149709	0.031364	0.657578	0.838315	0.895476	0.810974	0.914827	0.924316	-0.015048	-0.0965065	0.000437484	0.495604	0.997764	0.782785	0.66413	0.999317	0.832012	-0.0127368	0.0122547	2.06898	-11.0687	0.0242586	-0.0194414	-0.0221894	0.971631	0.854016	0.719439	0.875499	0.902018	0.887675	0.987698	0.973274	0.927853	0.986316	0.945621	0.941749	0.937964	0.950716	0.94078	0.990519	0.981277	0.958781	-0.0167358	-0.0166231	-0.0157929	0.0499742	0.0325299	0.861689	0.840428	0.973376	0.956506	0.921114	0.981765	-0.0164841	-0.0177711	0.0221927	0.954812	0.885527	0.986733	0.982674	0.940164	0.990452	-0.016719	0.269051	0.040489	0.341853	0.791631	0.627887	0.564768	0.889649	0.723959	-0.00895896	-0.00219121	0.0223141	0.235017	0.882124	0.489299	0.649147	0.936438	0.676865	-0.00470321
Q7Z4K8	TRIM46	ENSG00000163462	-0.00193338	-0.0024527	0.350878	0.98208	0.6414	0.771689	0.9907	0.772213	-0.00866894	-0.0172788	0.034725	0.0099875	0.747238	0.035478	0.85313	0.864256	0.150982	0.0362804	0.573941	-4.2602e-05	0.524027	0.999747	0.75477	0.793195	0.999859	0.841401	-0.0131052	-0.000439845	-0.0144859	0.705753	0.894287	0.920075	0.910227	0.941191	0.955967	-0.0145307	0.00176719	-0.00200168	0.77388	0.985626	0.956998	0.931552	0.993472	0.972228	-0.0152857	-0.288146	0.00962363	0.339133	0.931002	0.62757	0.689515	0.965969	0.743334	-0.00832275	-0.00045464	-0.0187873	0.836462	0.867255	0.97177	0.914484	0.947613	0.982023	-0.0152901	0.00974134	-0.0130377	0.926331	0.904772	0.988528	0.984585	0.956409	0.994321	-0.0155635	0.116141	-0.0137615	0.4369	0.899278	0.732975	0.843816	0.953077	0.850088	-0.0107911	-0.0581337	-0.0240078	0.59979	0.828515	0.864636	0.984776	0.920833	0.93565	-0.0134241	0.0793785	-0.000280617	0.350014	0.997955	0.640394	0.563348	0.998884	0.720245	-0.008644	-0.0657053	-0.0342148	0.522929	0.763527	0.808877	0.83229	0.88365	0.882453	-0.0123608	-0.0471878	-0.0277622	0.643367	0.806614	0.891498	0.877816	0.908205	0.935588	-0.0139125	0.0866756	0.0107228	0.376236	0.923671	0.670137	0.680276	0.970078	0.784382	-0.00936539	-0.360865	-0.0216058	0.0203973	0.839616	0.0667636	0.110174	0.919624	0.154999	0.0266371	-0.00858451	-0.0172661	0.927857	0.877484	0.986458	0.984717	0.941738	0.992756	-0.0156532	-0.0444029	0.016116	-0.018253	0.041958	0.595344	0.882145	0.867425	0.717972	0.859746	0.935003	0.831093	0.940462	0.934318	0.84263	0.910832	0.953268	-0.0134392	-0.0149081	-0.00494694	-0.016099	0.957055	0.8847	0.989085	0.983402	0.943322	0.994493	-0.0156961	-0.404593	-0.022515	0.0474626	0.834365	0.137826	0.165359	0.913449	0.239821	0.0155855	0.0972719	0.00874431	0.27403	0.937165	0.543282	0.449201	0.9702	0.62951	-0.00608224	0.189988	5.52493	-0.347687	0.00126371	0.0431992	0.0376452	0.377833	0.444471	0.985096	0.990876	0.700648	0.737725	0.670364	0.704899	0.94521	0.560473	0.725998	0.996857	0.996294	0.83169	0.854941	0.743523	0.789393	0.969176	-0.00944451	-0.0103311	-0.0150844	0.190362	0.0188816	0.309944	0.868276	0.590358	0.642961	0.935629	0.711661	-0.00741019	-0.268726	-0.0277631	0.174155	0.798783	0.391962	0.484748	0.895675	0.557144	-0.000882252	-0.396653	-0.0265843	0.0240246	0.804203	0.0768395	0.114566	0.897612	0.164909	0.0246729	0.000223473	-0.0174395	0.855807	0.87288	0.972083	0.970151	0.932544	0.985559	-0.0154166
Q7Z4Q2	HEATR3	ENSG00000155393	-0.00170138	-0.0197891	0.188049	0.751307	0.371864	0.643834	0.864087	0.560554	-4.80798e-05	-0.00296175	-0.0226514	0.478372	0.719944	0.689555	0.996503	0.846704	0.837441	-0.00966844	-1.02193	0.0907469	0.0626765	0.291008	0.175049	0.303329	0.606842	0.336255	0.0135737	-0.00162631	-0.0269097	0.0241103	0.661231	0.0689403	0.237839	0.80787	0.196333	0.0259426	0.00205818	-0.0268307	0.592587	0.671011	0.768332	0.862214	0.809194	0.847502	-0.0115413	0.233653	-0.0457961	0.219007	0.469178	0.415692	0.591058	0.664698	0.569999	-0.00177703	0.000118554	0.00975469	0.929682	0.881092	0.987633	0.967225	0.953816	0.992774	-0.0154275	-0.139247	0.0117764	0.0296538	0.848368	0.0923299	0.575492	0.925499	0.281435	0.0214864	0.0494463	0.0097243	0.585581	0.876771	0.854049	0.89951	0.941234	0.921967	-0.0131245	-0.139261	-0.0616928	0.0427146	0.339503	0.108082	0.686	0.570379	0.301639	0.0190751	-0.0366913	-0.0382351	0.483646	0.545476	0.693701	0.683411	0.726925	0.766654	-0.00976227	0.00576362	-0.0279563	0.923182	0.678202	0.88328	0.980508	0.836811	0.929259	-0.0135517	0.0393602	-0.0132134	0.503032	0.844372	0.708515	0.81165	0.92731	0.817045	-0.0100931	-0.0174707	-0.0369715	0.762674	0.57545	0.84771	0.906573	0.779004	0.90676	-0.012906	0.0827247	-0.0248204	0.400101	0.691415	0.62199	0.626217	0.8338	0.725331	-0.00805546	-0.0155088	-0.03882	0.778319	0.547154	0.827763	0.946855	0.735961	0.900198	-0.0126297	-0.00692706	0.0361427	-0.0350664	-0.00664523	0.888099	0.595377	0.575511	0.920256	0.852836	0.838185	0.966152	0.76837	0.75484	0.960548	0.907217	0.882156	-0.013102	-0.0129284	-0.0193533	-0.0407061	0.715873	0.529861	0.805937	0.877683	0.731221	0.875289	-0.012207	0.112538	-0.0273046	0.397389	0.660921	0.601243	0.611441	0.807746	0.696879	-0.00758348	-0.0829679	-0.0561718	0.130331	0.374219	0.273078	0.272223	0.579717	0.373253	0.00476563	-0.255192	8.60828	15.9932	-0.0539287	-0.00447096	-0.0158705	0.0589121	0.0554287	0.167115	0.384929	0.943468	0.801644	0.143691	0.153089	0.370455	0.148851	0.283156	0.723968	0.58992	0.968418	0.890536	0.224898	0.279938	0.558211	0.0147006	0.013833	1.28634583850262e-05	-0.125218	-0.0568827	0.282616	0.384193	0.482516	0.619637	0.606604	0.62282	-0.00412609	0.100649	-0.0269281	0.412233	0.665816	0.614627	0.697693	0.817906	0.735343	-0.00793015	0.0673728	-0.0289511	0.544665	0.642549	0.716449	0.736541	0.799985	0.795894	-0.0103472	-0.00111232	-0.0293367	0.146141	0.636721	0.306844	0.535227	0.793822	0.510679	0.00295109
Q7Z4R8	C6orf120	ENSG00000185127	0.00111907	0.23883	0.722113	0.119015	0.251808	0.925817	0.276897	0.442741	0.00617295	0.0145168	0.207577	0.150255	0.174421	0.0949342	0.973209	0.358401	0.27577	0.0215639	2.4573	0.0931948	0.0637558	0.652386	0.0293986	0.305869	0.853943	0.103985	0.0462966	0.000266282	0.241236	0.880579	0.113115	0.278587	0.963865	0.271221	0.47334	0.00460235	0.0211276	0.290688	0.0229373	0.0544036	0.0191795	0.315254	0.163634	0.0832225	0.0470205	-0.72031	0.293473	0.118165	0.0564462	0.0787704	0.471194	0.171245	0.205374	0.0244815	0.00401359	0.26086	0.228456	0.106153	0.197506	0.425101	0.365062	0.330703	0.0101093	-0.0349322	0.209012	0.828493	0.180477	0.399558	0.968854	0.40204	0.620488	-0.00120433	-0.189152	0.202308	0.400491	0.193905	0.28688	0.828531	0.413392	0.509927	0.00413127	0.19367	0.318978	0.250046	0.0445031	0.0977426	0.895998	0.167434	0.283928	0.0212768	-0.0428462	0.237205	0.736709	0.123753	0.253512	0.857905	0.291156	0.365985	0.00606569	-0.0431238	0.227845	0.769284	0.16471	0.256973	0.931364	0.38401	0.444437	0.00585005	-0.0497248	0.224644	0.731068	0.170844	0.252865	0.916735	0.401816	0.439299	0.00610635	-0.147676	0.19187	0.295824	0.229324	0.155013	0.606909	0.472455	0.305395	0.0138577	-0.205651	0.232938	0.397756	0.126031	0.187387	0.624064	0.29962	0.316851	0.0108605	0.0188917	0.253396	0.889219	0.110484	0.265097	0.979231	0.289859	0.458387	0.00539887	0.0139017	-0.0819521	0.249824	0.215757	0.908778	0.625462	0.105207	0.188541	0.265934	0.280359	0.97114	0.790812	0.269195	0.377616	0.428378	0.401768	0.00534834	0.00453807	-0.122716	0.204112	0.347287	0.198208	0.171809	0.637528	0.429201	0.321865	0.0123322	-0.264814	0.232737	0.418975	0.12877	0.192852	0.631939	0.295579	0.305683	0.0104899	0.0188493	0.252378	0.889255	0.107756	0.265099	0.938463	0.264963	0.364452	0.00539876	0.265456	-4.62608	5.52245	0.268659	0.232243	0.238874	0.426436	0.678978	0.847305	0.0825336	0.141957	0.129396	0.194865	0.289948	0.310156	0.608721	0.858615	0.968658	0.216759	0.311675	0.292838	0.286747	0.43179	0.4993	0.0103242	0.00399358	0.00290186	-0.205191	0.209887	0.479228	0.192466	0.208204	0.7661	0.401785	0.353832	0.00926675	-0.510761	0.214433	0.0931696	0.158279	0.0650259	0.370186	0.349009	0.175972	0.0276892	-0.321771	0.225466	0.243747	0.140141	0.135328	0.464296	0.319967	0.246759	0.0161272	0.000373811	0.241401	0.841715	0.112764	0.276176	0.965317	0.271793	0.478508	0.00474185
Q7Z569	BRAP	ENSG00000089234	0.00229533	-0.0809794	0.215241	0.379693	0.352227	0.67499	0.583768	0.542061	0.000799848	0.00415619	-0.0809954	0.49236	0.388499	0.600994	0.996503	0.593768	0.779779	-0.00757696	0.845844	-0.117416	0.309168	0.33323	0.527474	0.639739	0.643628	0.675097	-0.00646634	9.18866843832323e-05	-0.0677988	0.930217	0.464	0.762931	0.981155	0.662833	0.861486	-0.0114289	0.00145267	-0.0666823	0.793175	0.476419	0.725175	0.940312	0.666762	0.818298	-0.0107046	0.164572	-0.078956	0.542777	0.399805	0.632232	0.817403	0.605017	0.746349	-0.00837503	-0.00174237	-0.0910193	0.375842	0.340659	0.513642	0.577023	0.631993	0.641762	-0.00510736	0.196582	-0.0732312	0.0356254	0.418725	0.0830216	0.611734	0.644087	0.2666	0.0231098	-0.281347	-0.0765732	0.0329279	0.397905	0.0775987	0.417256	0.621898	0.241147	0.0241403	-0.0528071	-0.0811032	0.597676	0.405043	0.661485	0.984776	0.62981	0.81394	-0.00915886	0.0223005	-0.0641217	0.768646	0.490133	0.729062	0.877219	0.683522	0.796954	-0.0106228	-0.0216834	-0.0749684	0.815684	0.43964	0.740937	0.944177	0.661163	0.838166	-0.0108779	0.0367028	-0.0556139	0.690143	0.566356	0.70304	0.901935	0.76679	0.814013	-0.010049	0.114036	-0.035299	0.195087	0.709575	0.327838	0.503086	0.85838	0.495639	0.00191954	0.0402231	-0.0662653	0.776436	0.472432	0.731219	0.887553	0.672391	0.810787	-0.0106694	0.0419125	-0.0612735	0.617696	0.514644	0.65338	0.898682	0.709877	0.788216	-0.00896295	0.0282897	-0.0503836	-0.068671	-0.105266	0.705022	0.605612	0.456423	0.285998	0.689025	0.549304	0.887973	0.776927	0.661964	0.486682	0.794096	0.651139	-0.00980731	-0.00625827	-0.0616786	-0.0868818	0.450715	0.356299	0.556497	0.716035	0.593498	0.691281	-0.006416	-0.275405	-0.081761	0.131493	0.371566	0.236355	0.317119	0.574136	0.355384	0.0070649	0.121071	-0.041959	0.126362	0.652134	0.22913	0.266891	0.803875	0.32551	0.00755023	0.251616	-6.42273	4.57442	-0.0511766	-0.0992796	-0.0916862	0.191108	0.327016	0.785944	0.580574	0.296185	0.334542	0.313976	0.387704	0.605142	0.348517	0.634482	0.955161	0.75897	0.494931	0.542632	0.41555	0.526025	0.742673	0.00261438	-0.000708705	-0.00780579	-0.0751014	-0.0849056	0.655264	0.381284	0.669917	0.868141	0.60419	0.771958	-0.00936016	-0.496289	-0.100528	0.00484274	0.263394	0.0137772	0.114041	0.48005	0.0619772	0.0505296	-0.217149	-0.0819592	0.170492	0.371511	0.288358	0.3755	0.580294	0.418739	0.00395038	0.000284918	-0.0682603	0.796927	0.460654	0.740835	0.948892	0.662094	0.852962	-0.0109609
Q7Z5J4	RAI1	ENSG00000108557	0.00412739	0.133917	0.0329074	0.15289	0.0242319	0.38013	0.326763	0.101062	0.0414091	-3.5105e-05	0.16026	0.995569	0.0956719	0.237878	0.999051	0.243965	0.468597	0.006855	0.938058	0.0833216	0.276699	0.538547	0.16463	0.608548	0.788515	0.322578	0.0146738	-7.0266e-05	0.159389	0.949128	0.0937365	0.244076	0.985575	0.240618	0.436096	0.0065101	-0.00845427	0.14201	0.139467	0.134708	0.0832006	0.547688	0.30268	0.211569	0.0232574	0.793836	0.106073	0.00473454	0.256346	0.00433746	0.263091	0.461757	0.0356032	0.0666391	0.00128373	0.206932	0.535224	0.0409836	0.122731	0.712156	0.229389	0.235502	0.0171249	-0.0910657	0.192716	0.361504	0.0472281	0.0980054	0.860805	0.180287	0.290303	0.0205739	0.0991625	0.192972	0.480564	0.0473518	0.115957	0.864434	0.178654	0.305266	0.0179966	-0.0231772	0.160887	0.824556	0.106058	0.233465	0.997649	0.282284	0.466689	0.0071998	-0.24826	0.105831	0.00129628	0.250983	0.00132036	0.0148995	0.457755	0.00873157	0.0836927	0.0901087	0.198806	0.318567	0.0517684	0.144378	0.708647	0.194958	0.310843	0.0145137	0.0344304	0.1753	0.69951	0.0873182	0.220742	0.903817	0.274827	0.402599	0.00800553	-0.0411196	0.144674	0.638376	0.148361	0.212918	0.848157	0.371138	0.376334	0.00856036	0.405465	0.187225	0.00536261	0.0431999	0.00485661	0.0523432	0.153156	0.023939	0.0650018	-0.0653277	0.142584	0.43517	0.146057	0.163964	0.824053	0.341485	0.342193	0.0126666	-0.0958178	0.27304	0.145899	0.239933	0.197794	0.00806988	0.124302	0.0163189	0.0968141	0.00730369	0.523359	0.0633453	0.299133	0.0803359	0.219487	0.0305175	0.0207611	0.0599716	0.0735564	0.18985	0.360846	0.0545065	0.146382	0.649476	0.204373	0.290075	0.0144149	0.747747	0.203948	5.90417401748221e-05	0.0230682	6.77129007359748e-05	0.00263606	0.0973123	0.00134106	0.125847	-0.251544	0.0942316	0.00209422	0.313612	0.00192397	0.0145335	0.524202	0.00899016	0.0789165	-0.601753	13.4782	18.2963	0.114307	0.182192	0.163859	0.00258215	0.0492264	0.300981	0.216488	0.0600018	0.0922275	0.00233249	0.0355056	0.144615	0.0148176	0.269597	0.797244	0.411022	0.175039	0.236039	0.00959326	0.107505	0.316557	0.0761413	0.0362686	0.0147169	-0.158448	0.134209	0.371067	0.178541	0.148966	0.692132	0.38478	0.286152	0.0141454	0.591769	0.204082	0.00122229	0.0265572	0.0011698	0.0758408	0.114401	0.0121547	0.0860496	0.604779	0.205976	0.000184717	0.0230827	0.000199483	0.00692599	0.10188	0.00261597	0.110964	0.000327918	0.15894	0.777778	0.0944898	0.23499	0.941476	0.242713	0.432973	0.00709881
Q7Z5L2	R3HCC1L	ENSG00000166024	0.0065294	0.157248	0.089237	0.349497	0.129383	0.513652	0.554885	0.294274	0.0278211	0.00810899	0.155739	0.491722	0.374188	0.436369	0.996503	0.580601	0.65587	-0.00421237	0.396893	0.191885	0.812468	0.375727	0.459535	0.936864	0.677476	0.620958	-0.00640141	-0.00123631	0.206646	0.546073	0.22836	0.434583	0.835856	0.426463	0.626838	-0.00415336	0.00404036	0.201603	0.743864	0.260293	0.528368	0.922337	0.462717	0.675905	-0.00947061	0.0253407	0.18292	0.956202	0.296148	0.552762	0.985831	0.501487	0.686109	-0.010564	-0.00147596	0.174202	0.697464	0.313276	0.513053	0.828813	0.60514	0.641221	-0.008557	-0.109667	0.192152	0.525655	0.260296	0.452011	0.905679	0.494715	0.661865	-0.00515595	-0.041864	0.183928	0.901405	0.281971	0.549342	0.98262	0.516467	0.730187	-0.0103967	-0.0225692	0.18104	0.905523	0.298154	0.549691	0.997649	0.528171	0.741108	-0.0104138	0.265437	0.242148	0.0584986	0.15394	0.0913592	0.187764	0.336682	0.173979	0.0368006	0.0426313	0.196194	0.818581	0.269097	0.539134	0.944736	0.505251	0.693352	-0.0098915	0.0432249	0.19464	0.82472	0.269169	0.540101	0.953139	0.51045	0.693902	-0.00993973	0.18751	0.219111	0.307565	0.20546	0.327804	0.620107	0.445153	0.495639	0.00341922	-0.0124241	0.185453	0.96475	0.27806	0.553058	0.98593	0.492247	0.669219	-0.0105784	0.132263	0.210935	0.391693	0.222081	0.382663	0.798757	0.439497	0.57388	-0.000701545	0.167452	-0.281437	0.184494	0.113885	0.209175	0.128432	0.274829	0.53278	0.25029	0.184687	0.537125	0.319034	0.487922	0.714443	0.41028	0.29744	0.0105635	0.0188039	0.02848	0.188099	0.861663	0.273054	0.545205	0.948345	0.512316	0.68208	-0.0101931	-0.509669	0.191857	0.135701	0.254399	0.180548	0.322445	0.458336	0.291625	0.019144	0.28702	0.25699	0.0552298	0.133555	0.0870637	0.151921	0.305472	0.156975	0.0380368	0.844377	-8.39931	-3.85618	0.25056	0.183795	0.186737	0.0200941	0.47536	0.910492	0.134868	0.305427	0.304191	0.0364753	0.457458	0.587451	0.0676283	0.746428	0.981278	0.301774	0.504841	0.508912	0.0774636	0.588508	0.72938	0.0600976	-0.00554652	-0.0123667	0.0955393	0.199774	0.747609	0.258354	0.525486	0.908218	0.477804	0.659762	-0.00920122	-0.151003	0.180368	0.651929	0.290924	0.49971	0.849107	0.51024	0.649791	-0.00784854	-0.19716	0.188363	0.517793	0.268871	0.448498	0.716616	0.481623	0.570948	-0.00494682	-0.00315549	0.222594	0.151191	0.189371	0.185074	0.54519	0.379823	0.375693	0.0187484
Q7Z5L7	PODN	ENSG00000174348	0.0078047	-0.0132207	0.0335584	0.941913	0.102122	0.382482	0.971183	0.252817	0.0197901	0.0211038	-0.035846	0.0790624	0.846515	0.209649	0.973209	0.921302	0.436241	0.00879821	1.82591	-0.0895805	0.290793	0.72241	0.550676	0.622982	0.886564	0.692468	-0.00719684	0.00170091	0.0303902	0.412752	0.868219	0.699591	0.76223	0.928955	0.81932	-0.00997139	-0.00259956	0.0273833	0.812397	0.883092	0.955956	0.94569	0.937724	0.971681	-0.0150278	0.198926	0.0176524	0.712241	0.924748	0.92072	0.897458	0.962895	0.947406	-0.0142042	-0.00374445	-0.0190747	0.339437	0.920093	0.623528	0.542144	0.966649	0.731685	-0.00809407	-0.132553	0.0348653	0.480112	0.849062	0.767525	0.889981	0.92551	0.86799	-0.0113467	-0.122636	0.0271678	0.644063	0.882299	0.885627	0.918765	0.94411	0.940415	-0.0135934	-0.190495	0.0244657	0.3371	0.899236	0.595068	0.929118	0.954342	0.768613	-0.00742096	0.394309	0.0975411	0.00821349	0.588636	0.0295705	0.0520008	0.758023	0.0762105	0.0384453	0.0488239	0.0471462	0.791429	0.807353	0.951786	0.938129	0.907333	0.969483	-0.0147262	0.186649	0.0939263	0.305479	0.626151	0.581927	0.673143	0.809303	0.727079	-0.00701544	0.380906	0.1406	0.0287158	0.452123	0.0892908	0.195076	0.681789	0.211689	0.0218285	-0.100696	0.0268016	0.720444	0.884029	0.924416	0.85611	0.938863	0.948862	-0.0142672	0.149218	0.0662007	0.373556	0.724836	0.662899	0.78492	0.856322	0.793931	-0.0091216	0.235128	-0.176314	0.0521655	0.0373041	0.114039	0.365746	0.775606	0.849405	0.28161	0.598781	0.40931	0.581982	0.883596	0.920814	0.445181	0.69257	0.0042871	-0.00757735	0.15587	0.0703384	0.34093	0.708836	0.625676	0.631238	0.850956	0.746363	-0.0082108	-0.0944614	0.02668	0.796665	0.8852	0.95408	0.893262	0.943074	0.967609	-0.0148793	0.417254	0.130778	0.00800705	0.475498	0.0289169	0.0381176	0.670299	0.0668726	0.0390763	0.682954	-3.61939	6.88088	0.0843817	0.0810881	0.0854174	0.0758138	0.781896	0.837845	0.647523	0.670192	0.65256	0.202694	0.868761	0.884054	0.178587	0.909139	0.967166	0.802448	0.811374	0.799552	0.295454	0.909133	0.934154	0.00938982	-0.0135001	-0.0137786	1.13461	0.237557	0.00058153	0.201708	0.00259607	0.046074	0.41557	0.0230749	0.0745945	0.526744	0.0628615	0.135797	0.732593	0.322869	0.434233	0.85957	0.491664	0.00215766	0.0485104	0.032926	0.87833	0.858723	0.974875	0.937435	0.928365	0.982635	-0.0152213	0.00329362	0.0280198	0.13152	0.877598	0.312799	0.50844	0.934717	0.516659	0.0026516
Q7Z5P4	HSD17B13	ENSG00000170509	0.0175873	0.761914	0.000957636	0.00133954	9.67261974510854e-06	0.0831099	0.0139254	0.000685425	0.160083	0.00993422	0.835989	0.54749	0.000833876	0.00192737	0.996503	0.0115467	0.0270182	0.0832664	5.67568	0.30502	0.00576348	0.339965	0.000182918	0.0947173	0.649071	0.00480563	0.137469	0.000681679	0.859882	0.813661	0.000544806	0.00236115	0.94674	0.00810805	0.0203317	0.0808269	0.0142028	0.873188	0.342355	0.000434257	0.00174325	0.730541	0.00664199	0.0195996	0.0861504	-0.748774	0.910104	0.308077	0.000303	0.00137193	0.663196	0.00518129	0.0182076	0.0884029	0.00814872	0.959157	0.132521	0.000286115	0.00121427	0.294813	0.0204625	0.00753941	0.0909582	0.285955	0.840289	0.26907	0.000936251	0.00204814	0.820394	0.0161817	0.0359183	0.083003	-0.229471	0.843555	0.547541	0.000937208	0.00315376	0.888489	0.0159099	0.0399339	0.076382	-0.549245	0.804166	0.0426826	0.00155208	0.000261217	0.686	0.0235525	0.0087277	0.113942	0.481984	0.965132	0.0189412	9.77238664326348e-05	0.000145584	0.0897557	0.00285916	0.0020226	0.121584	-0.0380539	0.844819	0.874234	0.00153786	0.00228244	0.96561	0.0259922	0.0219001	0.0807007	0.037931	0.876988	0.86926	0.00101704	0.0022801	0.964501	0.0248596	0.0206951	0.0807163	0.324438	0.984573	0.159248	0.000176652	0.000854745	0.456411	0.00921931	0.00899462	0.0955047	0.403362	0.88501	0.292399	0.000356166	0.0013248	0.526307	0.0073754	0.00997342	0.0889296	0.118503	0.890601	0.603169	0.000558038	0.00226599	0.895144	0.0102139	0.0240419	0.0814569	0.232865	-0.455355	0.89586	0.703546	0.234599	0.0862958	0.00033298	0.00710733	0.00127682	0.00111824	0.563973	0.252576	0.00639304	0.0472407	0.0127583	0.00858574	0.0901969	0.0929444	0.107039	0.891447	0.624827	0.000602275	0.00230166	0.825833	0.0158588	0.0171889	0.0812178	-0.146675	0.84732	0.774026	0.000662026	0.00249007	0.880732	0.0100358	0.013862	0.0800121	0.241189	0.91965	0.262655	0.000302188	0.00138227	0.438014	0.00524518	0.00717035	0.0889928	-0.128411	8.61205	54.8179	0.842452	0.843848	0.836815	0.816299	0.632119	0.248591	0.000853657	0.00100995	0.000989648	0.00252591	0.00436635	0.00251082	0.896374	0.830779	0.767631	0.0099602	0.0113715	0.0111753	0.0101908	0.0297142	0.0279285	0.0797929	0.071939	0.0805295	-0.174101	0.821275	0.706099	0.00172681	0.00241645	0.890797	0.020711	0.0221633	0.0804722	0.49033	0.883627	0.322073	0.000391941	0.00158629	0.635117	0.00818202	0.0148696	0.0869001	0.312446	0.872854	0.473264	0.000458924	0.00200462	0.680978	0.0087148	0.0125158	0.0833312	-0.000583965	0.861882	0.847595	0.00052896	0.00238333	0.96821	0.00808011	0.0210662	0.0806836
Q7Z5Q1	CPEB2	ENSG00000137449	-0.00979179	0.0690329	0.0376804	0.752889	0.11379	0.393544	0.864803	0.271688	0.0222778	-0.0109293	0.0413499	0.451948	0.853504	0.750012	0.996503	0.924869	0.876598	-0.0134792	-1.01002	0.107832	0.619414	0.714181	0.878582	0.851799	0.883293	0.92266	-0.0192859	-0.00120537	0.0271199	0.657369	0.903383	0.901293	0.887678	0.946518	0.945899	-0.0171958	0.00902682	0.0455922	0.511524	0.839196	0.799085	0.825697	0.911858	0.869192	-0.0149875	0.173743	0.00602175	0.787636	0.978841	0.960894	0.927393	0.989863	0.974099	-0.0182736	0.00298208	0.0675793	0.586652	0.778139	0.859038	0.751625	0.908182	0.904226	-0.0161026	0.0970082	0.018493	0.681679	0.93369	0.9158	0.946314	0.96764	0.953706	-0.0173418	0.529568	0.0282433	0.119144	0.897833	0.294201	0.605091	0.95233	0.517766	0.00442629	-0.249025	0.0308816	0.312022	0.895023	0.564777	0.921074	0.951475	0.750273	-0.00809377	-0.0236894	0.014167	0.904539	0.949839	0.989396	0.948918	0.976956	0.99248	-0.0188407	-0.378644	-0.123097	0.0961832	0.600966	0.24811	0.461384	0.787824	0.435051	0.00765226	-0.246757	-0.0800321	0.286987	0.738505	0.563838	0.659602	0.875452	0.714299	-0.00798613	-0.0548777	0.000827958	0.803497	0.997168	0.96605	0.925196	0.999591	0.977952	-0.0183774	-0.43963	-0.0403997	0.2454	0.858565	0.505958	0.473395	0.928523	0.630593	-0.00590869	-0.0195617	0.0072299	0.926044	0.974773	0.994248	0.983894	0.987697	0.996739	-0.0191177	-0.00749015	-0.319318	0.0112417	-0.0896478	0.968221	0.181621	0.959907	0.701305	0.997765	0.407429	0.989451	0.389137	0.980082	0.831319	0.998282	0.527784	-0.0191869	-0.00178271	0.0284822	0.0210077	0.889138	0.927923	0.988861	0.958923	0.96464	0.994396	-0.0190112	-0.276055	-0.0120317	0.587258	0.957722	0.861162	0.765871	0.979962	0.900205	-0.0163052	0.0729396	0.0287098	0.717367	0.899611	0.934943	0.829308	0.951862	0.949706	-0.0179131	0.371107	-16.1447	-18.2466	0.0419236	-0.0140827	0.0113846	0.46506	0.281521	0.63551	0.852924	0.949648	0.959231	0.763708	0.557608	0.89198	0.642713	0.593582	0.922923	0.925539	0.971405	0.977841	0.821457	0.674017	0.93829	-0.0139607	-0.00784615	-0.0169926	0.328925	0.0702383	0.445057	0.765102	0.744942	0.741387	0.880329	0.826358	-0.0134757	-0.563709	-0.0330147	0.226547	0.883068	0.478947	0.547938	0.939687	0.63351	-0.00490317	-0.472027	-0.0454714	0.270563	0.841697	0.542641	0.495585	0.919817	0.655105	-0.00731895	0.000619981	0.0199573	0.824937	0.928883	0.97077	0.959981	0.95944	0.984924	-0.0186495
Q7Z698	SPRED2	ENSG00000198369	0.00567868	-0.451914	0.26831	0.0661037	0.116506	0.716608	0.187715	0.275956	0.0260415	0.0103859	-0.47336	0.525955	0.0639329	0.176243	0.996503	0.187549	0.395268	0.0168359	3.30538	-0.852758	0.144693	0.0136301	0.0466069	0.45674	0.14828	0.140842	0.0546469	-0.000352462	-0.427576	0.907502	0.0858422	0.219973	0.974675	0.226915	0.410702	0.0120094	0.0026045	-0.428197	0.86381	0.0895607	0.215633	0.960286	0.230867	0.387751	0.0126088	0.323955	-0.457396	0.680888	0.0729101	0.198158	0.884337	0.202066	0.358029	0.0142136	-0.00196208	-0.456478	0.72722	0.0762997	0.202943	0.846323	0.313478	0.336886	0.0136789	-0.314177	-0.421454	0.199365	0.0846168	0.0942467	0.805041	0.253621	0.284925	0.0307235	0.346121	-0.430465	0.441177	0.079927	0.160102	0.846201	0.242386	0.370096	0.0189798	0.240266	-0.377031	0.404055	0.13688	0.152021	0.953745	0.330973	0.365669	0.0201339	-0.10589	-0.451771	0.624493	0.0710157	0.191259	0.784067	0.200704	0.29712	0.0150072	0.336485	-0.308125	0.133521	0.228249	0.0695585	0.517728	0.460055	0.1941	0.0373917	0.141393	-0.37944	0.518953	0.14157	0.175027	0.823247	0.362374	0.350404	0.0169906	0.111775	-0.391082	0.620883	0.130551	0.190776	0.841263	0.346044	0.349763	0.0150638	0.515449	-0.419136	0.156899	0.0857223	0.0787661	0.366339	0.235012	0.175429	0.0346682	-0.298994	-0.498489	0.16432	0.0473191	0.0853194	0.629567	0.164711	0.22922	0.0332879	-0.201631	0.659693	-0.45121	-0.307411	0.335176	0.021663	0.0690831	0.241495	0.141443	0.0113462	0.660265	0.112983	0.204757	0.439517	0.281106	0.0415181	0.0219886	0.0779634	-0.10027	-0.45975	0.652429	0.0755014	0.203764	0.843126	0.247537	0.361643	0.0137464	-0.0579237	-0.428822	0.908247	0.0846378	0.224145	0.95393	0.225896	0.342085	0.0115826	-0.0410453	-0.436649	0.849317	0.0850281	0.221588	0.91688	0.226768	0.317012	0.0118433	0.425954	15.8591	20.4088	-0.404561	-0.478014	-0.499392	0.424297	0.308415	0.628087	0.103362	0.0640573	0.054085	0.163685	0.0954641	0.142948	0.606341	0.619997	0.918867	0.250742	0.182748	0.16605	0.249763	0.203187	0.313763	0.0186996	0.0311432	0.0220037	-0.101402	-0.445313	0.821102	0.0885236	0.219919	0.940226	0.244027	0.367197	0.012015	0.0862729	-0.419617	0.855531	0.0943399	0.221917	0.945368	0.253366	0.390541	0.0118096	0.307947	-0.411271	0.465637	0.097184	0.172653	0.676303	0.254544	0.293415	0.0174956	-0.000552768	-0.427391	0.860107	0.0854975	0.218039	0.970678	0.227875	0.413894	0.0122099
Q7Z6B7	SRGAP1	ENSG00000196935	-0.00207899	-0.0506458	0.60875	0.794444	0.829898	0.891202	0.886444	0.896771	-0.0129736	0.0104901	-0.0904157	0.421177	0.643317	0.68404	0.996503	0.798099	0.83389	-0.00984569	-1.0461	-0.0038586	0.544289	0.988629	0.744317	0.805295	0.994811	0.834655	-0.0132071	-0.00138594	-0.0638413	0.539013	0.74133	0.779895	0.832871	0.855526	0.873157	-0.0120629	0.011756	-0.0486188	0.327255	0.801844	0.576387	0.719634	0.89169	0.711639	-0.0071962	-0.315386	-0.0435282	0.596089	0.824614	0.822047	0.846515	0.90746	0.883504	-0.0128195	-0.00916107	-0.221411	0.030577	0.27527	0.0837362	0.106051	0.568388	0.180765	0.0237153	0.124161	-0.104974	0.543699	0.59698	0.72797	0.910369	0.778503	0.843763	-0.0109388	0.121931	-0.0993196	0.691581	0.617281	0.809454	0.930904	0.790168	0.89792	-0.0126703	0.25232	-0.0462421	0.241391	0.818423	0.45247	0.895357	0.916217	0.664427	-0.00321465	0.189151	-0.0243611	0.24876	0.9005	0.485431	0.460746	0.95215	0.588984	-0.00431916	-0.092681	-0.103396	0.617152	0.619779	0.834958	0.875139	0.799862	0.898595	-0.0130721	-0.00587665	-0.0663809	0.974305	0.75055	0.946061	0.993601	0.880773	0.969662	-0.015099	-0.0112545	-0.0680136	0.950085	0.739166	0.944694	0.984063	0.87526	0.965658	-0.0150755	0.0161143	-0.0626386	0.958238	0.747011	0.945252	0.982735	0.868453	0.963972	-0.0150851	0.117862	-0.0288444	0.492989	0.885936	0.743531	0.85453	0.946728	0.848971	-0.0112838	0.010665	-0.0715373	-0.0650991	-0.104581	0.945022	0.738751	0.739576	0.615657	0.939145	0.863753	0.983509	0.861431	0.861481	0.775242	0.961936	0.900355	-0.0151006	-0.0138427	-0.0248281	-0.0761402	0.88302	0.707606	0.931213	0.957122	0.849875	0.95877	-0.0149617	0.0568122	-0.0636025	0.893476	0.744757	0.932954	0.947839	0.859819	0.951808	-0.0149923	0.0452598	-0.0551043	0.797381	0.781976	0.910749	0.882374	0.884986	0.931122	-0.014598	0.492804	8.15647	66.8127	-0.0288004	-0.0728772	-0.0794201	0.253381	0.565837	0.0653335	0.882831	0.716479	0.687027	0.489038	0.774027	0.165995	0.425182	0.799083	0.637205	0.941294	0.841046	0.823366	0.586701	0.838511	0.342916	-0.00447298	-0.0120362	0.0129855	0.0101352	-0.0652937	0.978486	0.750567	0.941046	0.991438	0.872475	0.962548	-0.0151337	-0.252949	-0.0843885	0.511235	0.665257	0.758025	0.766902	0.817573	0.839429	-0.0115987	-0.0807353	-0.0732115	0.817017	0.707783	0.916425	0.906702	0.84249	0.942211	-0.0146997	-0.00109572	-0.0655615	0.645552	0.734745	0.847595	0.897303	0.853153	0.915924	-0.0134227
Q7Z6G3	NECAB2	ENSG00000103154	0.00902837	0.0696436	0.00602537	0.666338	0.0173587	0.200603	0.807087	0.0824083	0.0463538	0.00223788	0.113687	0.837107	0.500809	0.749044	0.996503	0.690482	0.876077	-0.0109646	4.67941	-0.305531	0.000905604	0.13058	0.00366697	0.0467392	0.419246	0.0281548	0.0805248	-0.00247095	0.12893	0.187229	0.434834	0.322468	0.560092	0.636854	0.518905	0.00217704	-0.00479628	0.108076	0.625521	0.517912	0.682618	0.876734	0.700422	0.788113	-0.00965875	1.20795	0.0398482	0.011819	0.80835	0.0317804	0.306685	0.89747	0.116062	0.0373703	0.00647794	0.207368	0.0651451	0.222683	0.138764	0.179373	0.512846	0.257318	0.0151195	-0.211272	0.126967	0.210384	0.440076	0.348132	0.805141	0.661093	0.57728	0.000973891	0.163367	0.125851	0.49406	0.446299	0.605026	0.868255	0.665355	0.766562	-0.00762338	-0.111582	0.173666	0.528171	0.314705	0.415902	0.984776	0.546242	0.63399	-0.00179789	-0.491014	0.0378871	0.000213197	0.810653	0.000785139	0.00484333	0.902846	0.00616918	0.0910474	-0.208314	0.0517948	0.208834	0.764758	0.346265	0.608003	0.883672	0.531508	0.00105718	-0.144815	0.0719348	0.377496	0.678904	0.517538	0.726945	0.840901	0.676981	-0.00518634	-0.169864	0.0718883	0.282058	0.673556	0.428031	0.595901	0.839256	0.590588	-0.00223144	0.22867	0.130261	0.366135	0.430406	0.507786	0.595499	0.633263	0.631787	-0.00488992	-0.547518	-0.00798437	0.000197211	0.960375	0.000722575	0.13008	0.982638	0.0117995	0.0929036	-0.488995	0.705367	0.078075	0.333752	0.000187495	3.60485055940086e-05	0.620003	0.0467921	0.000688944	0.000135923	0.0158905	0.00458389	0.783755	0.15347	0.00855531	0.0022056	0.0935789	0.117138	-0.200536	0.0719393	0.172424	0.670049	0.297723	0.450999	0.826355	0.461336	0.00342107	0.298567	0.135124	0.364618	0.415539	0.501751	0.582604	0.613578	0.614892	-0.00473958	-0.465516	0.0113305	0.000920388	0.944305	0.00306093	0.00808769	0.973936	0.0125826	0.0722097	-0.93009	14.5992	1.98676	0.0498086	0.158738	0.140367	0.00673299	0.215449	0.947893	0.760348	0.354322	0.413679	0.0190097	0.330898	0.713302	0.0306299	0.527541	0.987398	0.87165	0.554678	0.614118	0.0469108	0.471564	0.819862	0.045354	0.00178953	-0.0103581	-0.648153	0.00496589	0.0312318	0.976919	0.0738129	0.256088	0.990122	0.182945	0.0249027	0.25747	0.139149	0.419124	0.403952	0.546215	0.703589	0.615531	0.684285	-0.00607344	0.256675	0.136537	0.367185	0.411092	0.503961	0.58951	0.615959	0.621721	-0.00480858	-0.00265244	0.1265	0.179561	0.443203	0.312593	0.586441	0.645054	0.516659	0.00266187
Q7Z6G8	ANKS1B	ENSG00000185046	-0.00369653	-0.0136516	0.344705	0.953477	0.633077	0.768821	0.976615	0.766801	-0.0103094	-0.0107169	0.0128248	0.378964	0.957133	0.672012	0.987944	0.98114	0.826653	-0.0114696	-3.35018	0.0766815	0.0501904	0.801624	0.0919881	0.267359	0.922528	0.21735	0.0305685	0.000441038	-0.0216771	0.843136	0.926062	0.976073	0.954605	0.958565	0.986676	-0.0189382	-0.0181407	-0.0448085	0.102296	0.847293	0.25936	0.506494	0.916852	0.437783	0.00694902	-1.48151	0.0856859	0.0099984	0.711056	0.0353634	0.30119	0.837991	0.124611	0.0442152	-0.000637342	-0.0415756	0.881027	0.865494	0.980356	0.940805	0.946932	0.987516	-0.018842	0.216006	-0.0488076	0.286118	0.834549	0.559773	0.828504	0.919602	0.734945	-0.00792124	0.184327	-0.016305	0.515489	0.944655	0.80167	0.875538	0.973992	0.893649	-0.0149071	0.0434964	-0.124785	0.836324	0.622686	0.844432	0.997649	0.794857	0.924245	-0.0160759	0.0928308	-0.0126804	0.574298	0.957173	0.846101	0.751335	0.980401	0.885779	-0.0159604	0.0325863	-0.0178098	0.872519	0.942644	0.978709	0.96483	0.975872	0.98645	-0.018809	0.00223437	-0.0296664	0.990781	0.905072	0.991385	0.996807	0.95799	0.994023	-0.0190612	-0.00845638	-0.0334868	0.963277	0.890121	0.990396	0.988026	0.952388	0.992967	-0.0190416	-0.060745	-0.0347958	0.847328	0.882429	0.973159	0.927546	0.93831	0.982319	-0.0186976	0.141893	0.0104545	0.463809	0.965191	0.758963	0.83722	0.983558	0.858209	-0.0139727	0.0825689	-0.0842538	-0.0124823	-0.1217	0.631603	0.691427	0.957888	0.639028	0.885449	0.859891	0.850836	0.832652	0.979094	0.789137	0.928735	0.898026	-0.0170121	-0.0165945	0.044252	-0.00974792	0.801646	0.968086	0.962845	0.921005	0.986997	0.978671	-0.0186683	0.0159776	-0.0250494	0.967294	0.915513	0.993025	0.983593	0.957798	0.994829	-0.0192789	0.282956	0.0506002	0.0938165	0.83037	0.242492	0.218276	0.913336	0.339436	0.00824491	0.571987	-8.67706	-27.6513	0.00610904	-0.103156	-0.0963843	0.16894	0.519336	0.433255	0.979169	0.680328	0.699584	0.384077	0.75547	0.68363	0.320298	0.772424	0.857068	0.990704	0.818258	0.832217	0.487208	0.825353	0.799538	-0.000650758	-0.0140171	-0.0120323	0.0737658	-0.0142751	0.844461	0.953041	0.974829	0.950659	0.977781	0.982974	-0.018913	-0.0402845	-0.0314615	0.919132	0.896147	0.988731	0.965639	0.947808	0.992328	-0.0191932	0.0186894	-0.024326	0.957644	0.918276	0.992457	0.97661	0.957188	0.995054	-0.0192676	0.000859365	-0.0218205	0.715965	0.925537	0.931405	0.921288	0.95752	0.96372	-0.0180118
Q7Z6I8	C5orf24	ENSG00000181904	0.00099254	-0.0606213	0.674819	0.594101	0.814005	0.913592	0.760119	0.888708	-0.0123646	-0.00369431	-0.0449503	0.625347	0.694682	0.788901	0.996503	0.831193	0.89872	-0.0118692	0.84594	-0.146775	0.406505	0.360479	0.616472	0.711746	0.665154	0.743491	-0.00934974	0.00101333	-0.0559083	0.446357	0.621238	0.669553	0.783204	0.782908	0.797476	-0.00935154	0.00750121	-0.0379168	0.281058	0.739535	0.50221	0.68983	0.854604	0.655581	-0.00482765	0.778912	-0.106368	0.0228256	0.346802	0.0659798	0.330169	0.553335	0.184715	0.0266104	0.00101737	0.0126082	0.679222	0.915787	0.917718	0.816732	0.965249	0.944497	-0.0143755	-0.172786	0.00354622	0.142234	0.975154	0.339229	0.774498	0.988203	0.57061	0.00139858	-0.157661	-0.00600189	0.3425	0.958201	0.636145	0.799476	0.9808	0.786854	-0.00853829	0.0813192	-0.0257469	0.516837	0.827947	0.762257	0.984776	0.920725	0.87523	-0.0114148	-0.213211	-0.0998133	0.0232913	0.375085	0.0671521	0.102978	0.582812	0.139244	0.0263426	0.185098	0.0253047	0.0881148	0.834261	0.20652	0.44688	0.921349	0.388672	0.00910036	0.240123	0.0513322	0.0237047	0.668808	0.0681892	0.237623	0.835905	0.190851	0.0261094	0.0682047	-0.028846	0.515902	0.809196	0.719427	0.777375	0.913093	0.817666	-0.0104127	0.580108	-0.0127981	0.00117156	0.906563	0.00449296	0.0236888	0.952433	0.0227565	0.0666292	-0.0224589	-0.0656946	0.823416	0.576638	0.853089	0.955826	0.759801	0.917686	-0.0132096	0.0210478	0.269495	-0.0541941	0.021095	0.823525	0.0368508	0.635918	0.860219	0.853115	0.101462	0.938187	0.153442	0.793527	0.927202	0.907265	0.192364	-0.0132101	0.0203602	0.0989015	-0.0220955	0.320707	0.851766	0.533194	0.613913	0.928795	0.673627	-0.00573825	0.73956	-0.013744	0.00225695	0.900365	0.00809821	0.0238525	0.951326	0.0303939	0.0584417	-0.162014	-0.101885	0.104941	0.375968	0.233757	0.234939	0.581276	0.330037	0.00723773	-0.224924	17.3547	35.1267	-0.0761728	-0.0269991	-0.0498669	0.363657	0.0349678	0.0976292	0.505299	0.814686	0.665643	0.578027	0.0970065	0.228057	0.546157	0.233213	0.659419	0.698684	0.899977	0.809036	0.664189	0.205733	0.414598	-0.00701779	0.0210581	0.00768483	-0.029209	-0.0637864	0.891371	0.594388	0.866531	0.965766	0.776303	0.913856	-0.0134591	0.349304	-0.0334647	0.123827	0.767195	0.266421	0.417519	0.879723	0.436722	0.00519075	0.55838	-0.0159196	0.00657511	0.885702	0.0214689	0.0524433	0.940149	0.0664603	0.0438737	0.00117195	-0.0550881	0.404558	0.626097	0.632044	0.774617	0.786545	0.781554	-0.00843556
Q7Z6J0	SH3RF1	ENSG00000154447	0.000950186	0.242115	0.708373	0.0502794	0.120553	0.920967	0.157352	0.281656	0.0175366	-0.000638142	0.249623	0.937946	0.0454132	0.128931	0.996503	0.149137	0.326836	0.0164966	0.940354	0.169135	0.32372	0.260175	0.0666444	0.650972	0.577719	0.177443	0.0313056	-0.000445624	0.246216	0.7633	0.0455222	0.130917	0.928445	0.149368	0.2975	0.0163888	0.0105044	0.275495	0.160519	0.0243181	0.0420112	0.575334	0.0958821	0.135665	0.0342437	-0.43811	0.276401	0.238624	0.0267088	0.0644076	0.606029	0.101475	0.181962	0.0271876	-0.00604846	0.154321	0.0237845	0.22921	0.0139252	0.0881973	0.519033	0.04791	0.0507602	0.0161069	0.23314	0.90104	0.0655528	0.179684	0.981286	0.219952	0.405575	0.0114327	-0.0132766	0.233127	0.94187	0.065756	0.180601	0.988665	0.216773	0.395251	0.0113528	-0.266398	0.169569	0.0483867	0.17817	0.0324192	0.698396	0.38581	0.149854	0.0379418	-0.0512329	0.23734	0.620239	0.0565274	0.114328	0.781649	0.173675	0.204131	0.0183566	-0.204109	0.161081	0.0790157	0.216694	0.0274875	0.429559	0.449151	0.104414	0.0401454	-0.215001	0.154331	0.059817	0.236055	0.0218483	0.353772	0.477516	0.088297	0.0436098	-0.274077	0.14585	0.0142452	0.247872	0.0063393	0.139236	0.494395	0.0352772	0.0620656	-0.796978	0.193669	1.80815196363236e-05	0.0910157	1.27249861605584e-05	0.00398967	0.243423	0.000444741	0.149461	-0.052099	0.224987	0.630147	0.0759465	0.124774	0.90395	0.227105	0.288982	0.0171388	-0.117162	-0.115871	0.220712	0.280926	0.226508	0.384226	0.0716821	0.029103	0.0672665	0.0270268	0.55418	0.599911	0.210442	0.114983	0.174059	0.0750917	0.0267306	0.0410357	-0.308875	0.13266	0.00258793	0.278763	0.00147149	0.0504681	0.518087	0.0128112	0.0840259	-0.900711	0.189213	0.00039357	0.105272	0.000255864	0.00839761	0.260526	0.00310251	0.109111	0.0611102	0.257873	0.573138	0.0398535	0.119526	0.726201	0.135718	0.198499	0.0178089	0.377642	-1.07955	-6.69689	0.270312	0.312327	0.313444	0.165163	0.901212	0.763919	0.0282422	0.0120244	0.0112769	0.053299	0.0392197	0.0377744	0.315304	0.964256	0.949888	0.106407	0.058969	0.0568926	0.104072	0.114747	0.142466	0.0303196	0.0353056	0.0358849	-0.315636	0.183341	0.165495	0.151761	0.0533799	0.493737	0.347395	0.149096	0.0302962	-0.736448	0.190417	0.00186404	0.107655	0.00108803	0.0876182	0.277311	0.0115757	0.0884049	-0.928237	0.174265	9.39973424505099e-06	0.124966	7.36909316168894e-06	0.00157834	0.298792	0.000293396	0.157888	-0.000189857	0.245182	0.900323	0.0463855	0.13594	0.978602	0.152007	0.308796	0.0158007
Q7Z6J2	TAMALIN	ENSG00000161835	0.00751198	-0.0519335	0.0190868	0.742666	0.063342	0.303346	0.859732	0.186595	0.0274432	-0.0101964	0.0230745	0.333934	0.887704	0.624835	0.98372	0.944308	0.795576	-0.0082534	1.75941	0.0072065	0.225193	0.97282	0.336091	0.555006	0.989864	0.510816	0.00184127	-0.00327965	-0.005489	0.0703632	0.972112	0.191868	0.369259	0.985848	0.377384	0.0104027	0.017494	0.0285055	0.0668834	0.858774	0.184708	0.43703	0.923539	0.350314	0.0110884	0.77004	-0.0607592	0.101324	0.707561	0.259444	0.452734	0.835136	0.425579	0.00560639	0.00128488	0.00820419	0.713834	0.960893	0.933195	0.837559	0.98357	0.954954	-0.0146426	0.203629	-0.0156539	0.217718	0.92191	0.465657	0.808968	0.962014	0.670158	-0.00359547	-0.0619425	-0.0111203	0.790484	0.944825	0.963609	0.957351	0.973992	0.983082	-0.0151552	-0.465312	-0.0261837	0.00607809	0.872009	0.0209536	0.506579	0.94175	0.114703	0.0445835	0.220425	0.027934	0.0937811	0.861673	0.243829	0.254342	0.931761	0.355682	0.00657794	0.204184	0.0577866	0.205792	0.730994	0.447006	0.605077	0.86638	0.619313	-0.0029496	0.164466	0.045991	0.302581	0.785009	0.585597	0.671205	0.896821	0.72994	-0.00722413	0.122983	0.0261849	0.423329	0.874752	0.723664	0.713848	0.946566	0.820246	-0.0105876	-0.159596	-0.016141	0.517484	0.919972	0.809033	0.720101	0.959124	0.869362	-0.0123639	0.0331092	0.00336266	0.821139	0.983688	0.974279	0.954726	0.992425	0.984931	-0.0154529	0.0362326	0.186811	-0.00120451	0.0781267	0.78098	0.273958	0.994036	0.64909	0.961552	0.541058	0.921181	0.494288	0.997005	0.796469	0.974675	0.643527	-0.015241	-0.00606401	0.0330092	0.00387793	0.817501	0.981227	0.973234	0.928585	0.991388	0.984321	-0.0154356	0.251585	0.00559566	0.430752	0.972252	0.731959	0.643634	0.987336	0.803646	-0.010854	0.0798431	0.0146847	0.565721	0.928648	0.847044	0.72126	0.965943	0.883534	-0.0131998	-0.237208	16.5872	19.0882	-0.0234882	0.0479918	0.0265932	0.481948	0.145107	0.515981	0.885203	0.771481	0.872521	0.779885	0.339887	0.798336	0.658395	0.439532	0.887266	0.943077	0.873102	0.930581	0.834441	0.480118	0.879752	-0.0118721	0.00139197	-0.0123453	0.0732732	0.00887658	0.80333	0.958233	0.968959	0.934658	0.9806	0.979205	-0.0153647	-0.22038	-0.0181847	0.47555	0.910385	0.774191	0.742648	0.956322	0.849899	-0.0117544	-0.0332269	-0.00629064	0.904349	0.968911	0.99238	0.953478	0.984537	0.995054	-0.0157497	-0.00295125	-0.0103214	0.124006	0.947751	0.302741	0.496441	0.971266	0.506251	0.00321276
Q7Z6J9	TSEN54	ENSG00000182173	0.00180983	-0.10883	0.364136	0.275386	0.40713	0.777601	0.477138	0.590771	-0.00145384	0.00518902	-0.111936	0.421537	0.26621	0.44508	0.996503	0.46956	0.661547	-0.00283853	0.719539	-0.11683	0.356586	0.362772	0.588196	0.677073	0.666864	0.721949	-0.00840463	-0.000717189	-0.0968549	0.524365	0.330629	0.505729	0.822681	0.536868	0.688077	-0.00486357	0.00591887	-0.0907338	0.308244	0.359487	0.348186	0.705795	0.562493	0.523941	0.000988663	0.0820181	-0.103361	0.778431	0.307811	0.591572	0.925213	0.512343	0.716192	-0.00727214	-0.000492675	-0.0881343	0.816867	0.408799	0.710005	0.901802	0.688373	0.797568	-0.0102046	-0.056049	-0.0814508	0.584633	0.426462	0.627789	0.923048	0.649406	0.783444	-0.00826391	0.0987362	-0.0794552	0.492886	0.437704	0.57603	0.867802	0.65762	0.7479	-0.00690927	-0.189069	-0.0596777	0.0674778	0.549433	0.178993	0.75209	0.742316	0.401203	0.0113127	-0.0288997	-0.104567	0.720436	0.301199	0.577226	0.847236	0.513002	0.667639	-0.00688883	-0.140841	-0.157949	0.125622	0.136909	0.18963	0.506156	0.34769	0.369036	0.0103392	-0.114683	-0.148722	0.206063	0.163788	0.275885	0.582576	0.39267	0.462944	0.00457007	-0.0786844	-0.12848	0.379436	0.221713	0.417698	0.682844	0.463593	0.581001	-0.00185179	-0.22253	-0.111015	0.137308	0.261646	0.203223	0.337116	0.474042	0.335061	0.00927648	-0.0657063	-0.121096	0.444828	0.243021	0.455624	0.82692	0.46268	0.634618	-0.00322676	-0.0441381	-0.0723948	-0.107988	-0.086747	0.565568	0.49202	0.284303	0.413399	0.517487	0.63445	0.818054	0.691352	0.499422	0.610301	0.658605	0.721615	-0.0052245	-0.0084959	-0.0959471	-0.134863	0.247213	0.195017	0.311874	0.544941	0.425873	0.474193	0.00269775	-0.370892	-0.118064	0.0576995	0.23245	0.100135	0.186786	0.433682	0.189524	0.0202448	-0.0305833	-0.107846	0.721317	0.294347	0.572975	0.831932	0.504557	0.655071	-0.00682561	0.0235227	-1.39291	-4.27684	-0.096747	-0.0693362	-0.0676356	0.91042	0.843392	0.813333	0.339464	0.50018	0.508987	0.606894	0.788514	0.781921	0.951181	0.939976	0.96441	0.546881	0.685108	0.693521	0.688247	0.848966	0.868098	-0.00773078	-0.0119544	-0.0118206	-0.241507	-0.147578	0.187142	0.163284	0.255015	0.515509	0.363565	0.406298	0.00582929	-0.278751	-0.120467	0.145069	0.228533	0.210374	0.448249	0.439759	0.376402	0.00881406	-0.313386	-0.120842	0.0633363	0.222867	0.108211	0.206592	0.429535	0.211066	0.0190568	-0.000427916	-0.0975572	0.719153	0.327664	0.580876	0.921288	0.537117	0.746413	-0.00704108
Q7Z6K3	PTAR1	ENSG00000188647	0.000638282	0.0146019	0.757761	0.880794	0.935896	0.936947	0.937419	0.962693	-0.0154164	-0.0154082	0.0589621	0.0191946	0.539087	0.0625588	0.85313	0.719279	0.216392	0.0289901	-0.013587	0.00695798	0.987936	0.959219	0.998489	0.994892	0.984889	0.999007	-0.0193876	0.00141209	0.0159898	0.227919	0.868176	0.470863	0.610415	0.928955	0.659823	-0.00398408	0.00460658	0.0268522	0.461581	0.784068	0.749061	0.802724	0.881022	0.836211	-0.011881	0.637336	-0.0211725	0.0318653	0.826341	0.0972119	0.342319	0.908434	0.232538	0.0218897	-0.000523798	0.0323736	0.812689	0.754948	0.898566	0.899313	0.894908	0.931114	-0.014856	-0.0776316	0.0416651	0.458165	0.674683	0.701105	0.884448	0.82716	0.827013	-0.0106675	-0.098791	0.0359093	0.501197	0.717863	0.736455	0.87128	0.851444	0.853086	-0.0114964	-0.0572679	0.0170842	0.59756	0.866428	0.836401	0.984776	0.938932	0.918641	-0.0136441	-0.0791367	0.000494853	0.348154	0.995976	0.631032	0.561525	0.997655	0.71269	-0.0088226	-0.0932533	-0.0237779	0.345002	0.822684	0.627373	0.727705	0.914212	0.759031	-0.00872564	-0.105886	-0.029516	0.263721	0.77908	0.52433	0.640382	0.893351	0.682236	-0.00573856	-0.00702845	0.015842	0.939844	0.877697	0.978876	0.978614	0.946866	0.986282	-0.0161703	-0.165061	0.00703338	0.283766	0.942019	0.551369	0.517423	0.970663	0.667938	-0.00657481	-0.0198909	0.0097162	0.821232	0.923543	0.960788	0.954726	0.965341	0.977683	-0.0159891	-0.00109679	-0.141334	0.0161741	0.0319818	0.98888	0.190293	0.868973	0.753343	0.985641	0.319204	0.996853	0.399176	0.935152	0.864352	0.990127	0.441693	-0.0164216	0.00252179	-0.0318094	0.00470925	0.707699	0.963063	0.918556	0.872788	0.983954	0.950935	-0.0152282	-0.0962449	0.0104019	0.647755	0.915177	0.887655	0.805879	0.957576	0.919437	-0.0146494	-0.0436627	0.00439018	0.621814	0.964902	0.872374	0.762695	0.984032	0.901932	-0.0143557	-0.114258	-3.00251	12.0618	0.00722369	0.0684972	0.0738906	0.594656	0.667801	0.499248	0.941399	0.485222	0.448496	0.855112	0.68858	0.600573	0.748553	0.851451	0.881013	0.970292	0.673469	0.644156	0.890987	0.778254	0.739609	-0.0140179	-0.0104503	-0.00813066	0.0502151	0.02598	0.786335	0.801069	0.950032	0.925176	0.898455	0.967187	-0.0157985	0.106658	0.0242892	0.582452	0.803885	0.846927	0.806826	0.898434	0.898951	-0.0138554	-0.0977222	0.00888488	0.578872	0.927523	0.844475	0.762145	0.96254	0.892058	-0.0138064	0.00176906	0.0166223	0.154346	0.862632	0.352796	0.550911	0.927603	0.557702	0.000834763
Q7Z736	PLEKHH3	ENSG00000068137	-0.0012177	-0.186427	0.622503	0.121475	0.235988	0.896086	0.281173	0.425286	0.0069778	-0.00228998	-0.188029	0.774101	0.121082	0.255721	0.996503	0.284636	0.486208	0.00574069	-0.957157	-0.0562253	0.354043	0.728983	0.350708	0.675618	0.888602	0.524035	0.0010319	0.000660167	-0.199062	0.633596	0.0962498	0.227687	0.877828	0.244631	0.41983	0.00758851	0.00430264	-0.181281	0.556378	0.132804	0.240985	0.846124	0.300136	0.416693	0.00676151	0.0350082	-0.196339	0.923336	0.107342	0.26528	0.972728	0.259341	0.430648	0.0051748	-0.000712183	-0.131897	0.781447	0.290781	0.571057	0.881281	0.583982	0.688815	-0.00677286	-0.0814675	-0.120325	0.509116	0.315713	0.476911	0.899454	0.551778	0.677891	-0.00394279	-0.222886	-0.129396	0.197199	0.278774	0.257592	0.694559	0.512435	0.479201	0.00567309	-0.167347	-0.248004	0.203179	0.04716	0.0922698	0.873181	0.172801	0.275322	0.0214964	0.114928	-0.169553	0.249464	0.159994	0.136963	0.461192	0.344217	0.233225	0.0153189	0.159795	-0.125757	0.15961	0.325061	0.0987547	0.552836	0.559566	0.245031	0.0202995	0.0926563	-0.153532	0.408471	0.232791	0.18914	0.75196	0.475178	0.365835	0.010379	0.0676979	-0.168644	0.539514	0.181417	0.220629	0.793539	0.416176	0.384942	0.00801337	-0.141992	-0.203644	0.44924	0.0897357	0.199945	0.668436	0.241842	0.331333	0.00952624	0.101545	-0.160062	0.338416	0.197729	0.172424	0.760481	0.409234	0.353217	0.0118902	0.162896	-0.164872	-0.162935	-0.213573	0.0844044	0.208794	0.173608	0.0960091	0.0612617	0.179957	0.356463	0.420705	0.367556	0.245798	0.163336	0.291304	0.0277382	0.0113186	0.00959902	-0.189583	0.925439	0.130854	0.271936	0.973422	0.339965	0.437043	0.00483082	-0.264233	-0.208236	0.302534	0.0840916	0.160194	0.522768	0.224826	0.268113	0.0130254	0.194048	-0.140661	0.0659875	0.247078	0.0500641	0.171377	0.453149	0.102165	0.0307998	0.400057	-0.962684	-3.02618	-0.16144	-0.168654	-0.167451	0.125594	0.912362	0.892789	0.180422	0.173997	0.174867	0.0841256	0.395296	0.394097	0.258003	0.967637	0.980088	0.366075	0.353038	0.359372	0.148557	0.533694	0.57761	0.0229082	-0.00100975	-0.000961863	0.0335063	-0.186835	0.881754	0.141187	0.270117	0.96197	0.332275	0.42303	0.00493515	-0.107843	-0.200364	0.64901	0.0979342	0.24616	0.847928	0.260304	0.415783	0.00637811	-0.177428	-0.205751	0.407833	0.0884802	0.193653	0.625032	0.239528	0.317439	0.0100959	0.000607343	-0.198279	0.677763	0.0975377	0.234009	0.904806	0.247884	0.431895	0.00716374
Q7Z7A4	PXK	ENSG00000168297	0.000229972	0.0931297	0.896408	0.277726	0.533465	0.97395	0.479793	0.693801	-0.00565882	-0.00453411	0.106458	0.425445	0.217043	0.391137	0.996503	0.413834	0.616192	-0.000831803	0.699071	-0.0039973	0.358845	0.973356	0.535612	0.67873	0.990019	0.682797	-0.00668905	-0.000301596	0.0939897	0.760887	0.27109	0.524514	0.927703	0.476752	0.700275	-0.00543637	0.00533581	0.108315	0.30613	0.206455	0.304377	0.704283	0.398465	0.482952	0.00310195	0.0598326	0.0906289	0.81775	0.296227	0.523872	0.93725	0.501487	0.663996	-0.00537595	0.00351584	0.201062	0.05105	0.021896	0.0286154	0.153488	0.167127	0.0826262	0.0392337	-0.000340192	0.154334	0.996892	0.0704963	0.193385	0.99948	0.22898	0.42191	0.0101173	0.194091	0.160392	0.111661	0.057963	0.0542971	0.593666	0.200112	0.197639	0.0295699	0.00737374	0.0878715	0.937715	0.325752	0.61213	0.998483	0.557037	0.780857	-0.00786604	-0.167015	0.0589886	0.0180726	0.48497	0.0325422	0.0875737	0.679222	0.0819283	0.0370167	-0.0272808	0.0829099	0.737502	0.366702	0.508526	0.919972	0.597806	0.668389	-0.00491263	-0.0481435	0.0735216	0.54762	0.423294	0.448721	0.836904	0.656267	0.620688	-0.00296521	-0.119739	0.0496571	0.126978	0.577463	0.167144	0.409325	0.780406	0.320182	0.012274	-0.296832	0.0744777	0.0254031	0.374489	0.0438219	0.124186	0.58449	0.115129	0.0325634	-0.0611813	0.076509	0.418652	0.387362	0.379733	0.814116	0.606592	0.572192	-0.000374776	-0.119445	0.198675	0.0743069	0.191664	0.0757609	0.0305698	0.382635	0.0324852	0.108294	0.0281536	0.337418	0.13784	0.596704	0.122998	0.236423	0.0771129	0.019045	0.0397834	-0.0977383	0.0614213	0.179749	0.487713	0.213669	0.460648	0.701768	0.373077	0.00857331	-0.199575	0.0848669	0.274494	0.321159	0.289567	0.490331	0.525558	0.410991	0.00385353	-0.19744	0.0430942	0.00822033	0.6131	0.0158279	0.0387157	0.77658	0.0425381	0.0480824	-0.782616	11.8185	3.6896	0.0345937	0.152794	0.136089	1.42461998775285e-05	0.0533997	0.815589	0.666522	0.0768438	0.118008	4.13142968347213e-05	0.0452557	0.286589	0.000347917	0.278125	0.964934	0.815107	0.205805	0.275877	0.000505724	0.125704	0.476251	0.132569	0.0325791	0.00404688	-0.45437	0.0125584	0.00403051	0.885566	0.00830362	0.10209	0.944804	0.0466792	0.0576289	-0.0132854	0.0954578	0.937327	0.267623	0.52568	0.973237	0.485011	0.668852	-0.00547125	-0.226633	0.0800951	0.136831	0.347407	0.173617	0.3265	0.557294	0.294535	0.0117837	0.000117534	0.0931194	0.910534	0.275559	0.546001	0.981282	0.483922	0.719309	-0.00606729
Q7Z7F0	KHDC4	ENSG00000132680	0.00356798	-0.0416376	0.148711	0.72719	0.346482	0.598516	0.850663	0.536533	0.00106584	0.000796013	-0.021414	0.921003	0.859793	0.982118	0.996503	0.929467	0.992396	-0.0154594	1.07803	-0.0974329	0.218249	0.472417	0.466869	0.546476	0.74697	0.627402	-0.00425249	0.0026961	-0.0303654	0.0503673	0.795329	0.143056	0.318101	0.888505	0.314495	0.0150034	0.00157361	-0.0131281	0.830937	0.913532	0.968703	0.951163	0.956502	0.979482	-0.0154832	0.384293	-0.0448544	0.291841	0.71144	0.565044	0.651686	0.838189	0.696521	-0.0066576	-0.00104928	-0.0183122	0.691333	0.8862	0.923338	0.82473	0.955873	0.948638	-0.0145877	-0.0334855	-0.00321556	0.794883	0.979167	0.966038	0.962785	0.990268	0.980867	-0.015316	-0.340681	-0.016507	0.0563375	0.891925	0.160595	0.493251	0.948477	0.3706	0.0131936	-0.196884	-0.0482478	0.141554	0.698609	0.336342	0.844076	0.8421	0.569716	0.00154612	-0.0594101	-0.0317616	0.555828	0.792978	0.82921	0.738074	0.892592	0.873901	-0.0127567	-0.0469177	-0.0392785	0.683764	0.760678	0.908106	0.90298	0.881973	0.945201	-0.0142073	0.0153172	-0.0125774	0.892472	0.922441	0.977967	0.970089	0.96506	0.98704	-0.0153917	0.0831661	0.0118165	0.453817	0.925315	0.744707	0.736868	0.970814	0.835528	-0.0110439	0.192401	-0.00608774	0.310005	0.959378	0.588331	0.544571	0.980675	0.697187	-0.00729802	-0.0228403	-0.0285907	0.830643	0.818358	0.961922	0.958454	0.910806	0.977873	-0.0152472	0.00335551	-0.00906797	-0.0206827	-0.0269245	0.972052	0.946189	0.864206	0.83538	0.983659	0.978539	0.990737	0.973021	0.933072	0.913301	0.98981	0.984753	-0.0156074	-0.0156474	-0.0228024	-0.0293766	0.824664	0.814434	0.96031	0.931914	0.910443	0.976878	-0.0152202	-0.0397024	-0.0235806	0.878122	0.845046	0.972714	0.941849	0.918797	0.980714	-0.015427	0.0465151	-0.00891451	0.66681	0.942237	0.896814	0.795489	0.972713	0.920776	-0.0141184	0.148733	2.17421	-0.357801	-0.00977395	-0.0211071	-0.0243366	0.574602	0.80499	0.987349	0.935785	0.865173	0.843994	0.840291	0.951221	0.980655	0.734261	0.920203	0.997322	0.968725	0.928691	0.913762	0.879101	0.966233	0.987753	-0.013071	-0.0151874	-0.0156825	-0.0501236	-0.0305066	0.824838	0.809813	0.960357	0.941974	0.903268	0.973337	-0.015221	-0.120545	-0.0296403	0.612788	0.806086	0.86551	0.825602	0.900131	0.91158	-0.0135467	0.0312191	-0.0190094	0.88543	0.874906	0.97406	0.942019	0.934297	0.982199	-0.0154493	0.00260126	-0.0273831	0.074079	0.815467	0.197151	0.403057	0.899938	0.388171	0.00997592
Q7Z7G8	VPS13B	ENSG00000132549	-0.000586759	-0.00645913	0.763651	0.946166	0.950808	0.937739	0.972868	0.970276	-0.0149415	-0.00686589	0.011709	0.275039	0.903591	0.547099	0.980261	0.950963	0.741042	-0.00614608	0.0842646	-0.0392202	0.925596	0.762381	0.95141	0.979069	0.905525	0.96834	-0.0175795	0.000236944	-0.00997898	0.827636	0.916883	0.972003	0.948286	0.953035	0.984624	-0.0154152	-0.00415049	-0.0177553	0.467172	0.854299	0.764301	0.805727	0.921368	0.845076	-0.0116399	0.203666	-0.023062	0.466169	0.811578	0.76214	0.775971	0.89897	0.843667	-0.0114124	0.00125356	0.00707396	0.538785	0.942902	0.823081	0.71517	0.975878	0.87857	-0.0126384	0.120531	-0.0132289	0.215222	0.888801	0.460217	0.805804	0.947564	0.665428	-0.00340974	-0.209843	-0.0171353	0.132575	0.856009	0.31964	0.625155	0.929821	0.541663	0.00233352	-0.0189048	-0.029214	0.856028	0.771356	0.95118	0.997649	0.888649	0.978778	-0.0150662	-0.0583271	-0.0195154	0.456743	0.838707	0.753459	0.662388	0.918074	0.816573	-0.0112299	-0.148039	-0.0597177	0.132892	0.550586	0.320235	0.516327	0.750304	0.504898	0.00230432	-0.145514	-0.0587283	0.122754	0.555071	0.300995	0.477637	0.759119	0.488523	0.00327738	-0.197345	-0.0664462	0.029116	0.493171	0.091192	0.196042	0.71361	0.214943	0.0218457	-0.249671	-0.020169	0.0852431	0.830533	0.224949	0.253725	0.913823	0.359956	0.007838	-0.00770229	-0.0108956	0.929812	0.911353	0.991655	0.985573	0.959086	0.995657	-0.0157379	-0.0894978	-0.0126275	-0.0174536	-0.0282045	0.247609	0.901061	0.854731	0.783371	0.508895	0.96147	0.578678	0.951831	0.928544	0.883322	0.651358	0.972041	-0.00503857	-0.0153615	-0.14286	-0.0453464	0.0910752	0.639813	0.237453	0.327803	0.806975	0.400806	0.00704866	-0.190364	-0.0167041	0.315806	0.861125	0.600734	0.535867	0.928957	0.696498	-0.00768883	-0.0289594	-0.0160379	0.727028	0.869474	0.936452	0.835649	0.936002	0.951105	-0.0148148	-0.0819528	5.26503	6.29515	-0.0155097	-0.0179745	-0.0248696	0.68301	0.43892	0.71914	0.872709	0.855793	0.801086	0.915581	0.717282	0.908054	0.811251	0.723941	0.941749	0.936873	0.92413	0.890301	0.936062	0.797967	0.94687	-0.0144519	-0.0106127	-0.0144333	-0.226224	-0.0503403	0.195326	0.615215	0.428996	0.525619	0.791539	0.574175	-0.00231758	-0.420799	-0.0355404	0.0209901	0.706145	0.0686424	0.197958	0.842357	0.18251	0.0264178	-0.295561	-0.0246493	0.0704429	0.794681	0.192567	0.219839	0.89152	0.316486	0.0103456	0.000567953	-0.0104744	0.620812	0.912669	0.880339	0.889464	0.952551	0.934287	-0.01382
Q7Z7L7	ZER1	ENSG00000160445	-0.00252562	0.371258	0.629207	0.103743	0.252218	0.89929	0.25294	0.44306	0.0118179	0.0259811	0.298258	0.0843454	0.18316	0.0632383	0.973209	0.370666	0.217865	0.0523869	1.33094	0.127271	0.556873	0.638756	0.527099	0.813406	0.846851	0.67494	-0.0131971	-0.00374662	0.356382	0.198403	0.11196	0.123277	0.575831	0.269401	0.286238	0.0330235	0.0107253	0.372929	0.507922	0.102253	0.251396	0.823134	0.252333	0.429789	0.0121047	0.661571	0.286529	0.298252	0.222568	0.164457	0.656699	0.42301	0.321771	0.0245412	-0.00110753	0.339442	0.855813	0.176454	0.278973	0.925682	0.457668	0.418962	0.00879416	-0.269651	0.360109	0.303129	0.109892	0.166257	0.835009	0.296155	0.388134	0.0242192	0.366765	0.361694	0.272038	0.107998	0.154462	0.759391	0.290248	0.362305	0.0263927	0.293232	0.415649	0.267992	0.0849352	0.162274	0.903445	0.247947	0.380743	0.0253214	-0.32497	0.273863	0.0981915	0.228277	0.0715254	0.262252	0.430366	0.146077	0.0488442	-0.0805641	0.324807	0.761921	0.199396	0.270835	0.927985	0.426866	0.458857	0.00968305	-0.0854264	0.322088	0.734422	0.199864	0.267674	0.918206	0.437819	0.455069	0.0100353	-0.317644	0.254329	0.149585	0.276758	0.0996475	0.441645	0.524713	0.227683	0.0392388	0.260555	0.400545	0.554762	0.0917861	0.237935	0.747163	0.244805	0.3756	0.0135621	-0.403131	0.226716	0.0688527	0.327563	0.0535244	0.490109	0.552664	0.173053	0.0571638	-0.466121	0.646873	0.285163	0.536393	0.0189224	0.00910137	0.193322	0.0188091	0.0176832	0.00921377	0.169163	0.0670792	0.392643	0.0875513	0.072459	0.0357788	0.0882815	0.106116	-0.307442	0.274548	0.137205	0.231459	0.0932104	0.399762	0.469173	0.214705	0.041181	0.086208	0.367973	0.87782	0.116454	0.280295	0.941706	0.277232	0.400837	0.00865216	-0.563893	0.156178	0.00771378	0.489423	0.00793777	0.0370761	0.680129	0.0254721	0.110145	-0.72813	1.55042	-7.47296	0.264029	0.361306	0.359205	0.26107	0.915394	0.85524	0.26966	0.113095	0.113529	0.150118	0.282044	0.278936	0.43375	0.968518	0.968769	0.472573	0.26608	0.26998	0.232927	0.423295	0.468409	0.027234	0.00846526	0.00879818	-0.349776	0.289205	0.415722	0.229896	0.203171	0.721743	0.447058	0.348653	0.0182723	0.396888	0.395205	0.430076	0.0871111	0.207281	0.711899	0.24151	0.372248	0.0176762	0.26057	0.395317	0.588483	0.094844	0.24476	0.76885	0.250566	0.373032	0.0127163	-0.00391435	0.355367	0.174052	0.112454	0.111821	0.580473	0.271267	0.271861	0.0358773
Q7Z7M0	MEGF8	ENSG00000105429	0.00299531	0.0626859	0.221551	0.63405	0.396512	0.680423	0.787617	0.580548	-0.0011908	-0.00937678	0.0986276	0.240582	0.456511	0.420536	0.973209	0.65446	0.643976	-0.00225247	1.52726	-0.0307133	0.197052	0.85992	0.362093	0.521318	0.944561	0.534172	0.000552153	0.0013883	0.0753572	0.324901	0.56776	0.50967	0.700791	0.744802	0.69094	-0.00578076	0.00232765	0.0862803	0.750037	0.52228	0.794267	0.924187	0.703294	0.866024	-0.0140538	0.0806483	0.0702434	0.816445	0.605408	0.817428	0.937208	0.766334	0.880833	-0.014327	-0.000538337	0.0691481	0.866249	0.625545	0.827969	0.931232	0.824629	0.882185	-0.0145612	0.0774713	0.0774099	0.53895	0.556995	0.694802	0.910001	0.750433	0.823738	-0.0113608	-0.294733	0.0822818	0.0828705	0.527676	0.185417	0.545688	0.727556	0.401615	0.0124276	-0.03453	0.0715598	0.791353	0.593544	0.81084	0.996002	0.773761	0.907673	-0.0141791	-0.162233	0.0428246	0.10623	0.745939	0.226474	0.276624	0.864061	0.337309	0.00886192	-0.18895	0.0103232	0.109504	0.939928	0.232007	0.480097	0.974781	0.418893	0.00843072	-0.235477	-0.004346	0.0448533	0.974461	0.111285	0.319896	0.989709	0.26367	0.02147	-0.171788	0.020734	0.149188	0.879272	0.295381	0.440998	0.946866	0.463913	0.00410669	-0.0740041	0.0757159	0.685678	0.566318	0.77352	0.836282	0.750041	0.843403	-0.0133184	-0.106446	0.0523298	0.325754	0.698004	0.510863	0.751786	0.838223	0.67869	-0.00582351	-0.107877	-0.053438	0.0675735	0.0885332	0.26807	0.680691	0.609134	0.535095	0.44812	0.697896	0.598431	0.824343	0.776314	0.715965	0.599045	0.772928	-0.00342995	-0.0116499	-0.221593	0.0207957	0.0429458	0.875854	0.105962	0.220408	0.939988	0.232814	0.0225359	-0.279278	0.0745052	0.237748	0.571434	0.412003	0.450199	0.746072	0.530827	-0.00189802	-0.00735694	0.0784942	0.943988	0.564011	0.827718	0.970629	0.739003	0.868805	-0.0146875	0.249955	-1.17243	24.0598	0.0994196	0.102795	0.0808912	0.345441	0.891564	0.320768	0.456104	0.458754	0.562745	0.530626	0.752799	0.463109	0.526902	0.9626	0.804027	0.65641	0.650048	0.7351	0.622314	0.823654	0.633676	-0.00651789	-0.0130566	-0.00406591	-0.186151	0.041686	0.412579	0.766243	0.592259	0.719359	0.881117	0.713112	-0.00853086	-0.287965	0.0573945	0.230823	0.665846	0.403426	0.551115	0.817906	0.568625	-0.0015149	-0.198773	0.0719274	0.339141	0.586228	0.524389	0.562492	0.76383	0.63866	-0.00630152	0.00180753	0.0771685	0.208541	0.557153	0.374715	0.62216	0.738789	0.57915	-0.000171456
Q7Z7N9	TMEM179B	ENSG00000185475	-7.94909e-06	0.152728	0.997956	0.31073	0.592074	0.998794	0.516146	0.738563	-0.00728539	-0.00725178	0.171697	0.468088	0.256985	0.454578	0.996503	0.45948	0.667648	-0.0031669	0.288387	0.107013	0.830294	0.613515	0.717268	0.942503	0.833561	0.814971	-0.0120486	0.0023349	0.146606	0.178705	0.3253	0.2408	0.547744	0.532979	0.432444	0.00671982	-0.00541979	0.14303	0.556334	0.345082	0.500448	0.846124	0.549238	0.654387	-0.0047349	0.624691	0.111566	0.169228	0.460433	0.229313	0.531997	0.657616	0.39384	0.0074195	0.00265274	0.216619	0.419628	0.17554	0.359667	0.619734	0.456875	0.500862	0.00047346	-0.0265656	0.182042	0.866729	0.237461	0.491762	0.976981	0.471867	0.68637	-0.00442394	0.0752081	0.183707	0.735041	0.233375	0.470897	0.941888	0.463272	0.670825	-0.00374375	-0.0714395	0.191977	0.663952	0.218248	0.371421	0.984776	0.434504	0.600179	-2.88753e-05	-0.153226	0.120038	0.22053	0.425994	0.278736	0.429609	0.627924	0.392856	0.00441137	0.186173	0.232227	0.191462	0.148502	0.251429	0.587471	0.363496	0.438087	0.00600155	0.215638	0.24694	0.123695	0.124043	0.180204	0.478355	0.338675	0.355574	0.0111212	0.0995837	0.190028	0.471472	0.229138	0.456399	0.749573	0.47232	0.616083	-0.00322907	0.648371	0.196559	0.005192	0.178162	0.0117386	0.0514376	0.372227	0.0450969	0.0521204	-0.0334211	0.143795	0.801826	0.356688	0.568249	0.950165	0.580743	0.72524	-0.00669531	0.00213658	0.27755	0.155035	0.145212	0.985674	0.084056	0.30644	0.352296	0.586409	0.202354	0.99633	0.249031	0.520481	0.552211	0.713632	0.31861	-0.00719026	0.00949056	0.173117	0.216531	0.176525	0.165249	0.234461	0.456166	0.388668	0.397318	0.00713377	0.605027	0.189493	0.0583551	0.204025	0.0970687	0.188041	0.399262	0.1854	0.0207209	-0.119774	0.122326	0.367616	0.42589	0.39023	0.546246	0.627446	0.489865	-0.000801099	-0.0353267	22.5601	25.9359	0.151853	0.0995714	0.0687733	0.914446	0.0341133	0.346115	0.318416	0.504745	0.647854	0.583116	0.095097	0.579785	0.953969	0.230526	0.82307	0.524067	0.688111	0.796945	0.668743	0.202708	0.723234	-0.00710163	0.0211996	-0.00706596	0.0626157	0.16619	0.824459	0.29527	0.572196	0.94189	0.517509	0.697655	-0.00680421	0.29334	0.174632	0.3225	0.247028	0.35884	0.635457	0.461884	0.526444	0.000509435	0.625997	0.199576	0.0186541	0.178098	0.0364726	0.0985259	0.37089	0.0970424	0.0355847	0.00236598	0.149093	0.196729	0.317338	0.258573	0.606292	0.526329	0.460189	0.005614
Q86SE5	RALYL	ENSG00000184672	0.00121918	-0.237651	0.700784	0.131096	0.310944	0.919732	0.296165	0.503508	0.00276679	-0.00650568	-0.210593	0.526127	0.186645	0.273693	0.996503	0.374648	0.502764	0.00476876	1.23229	-0.384378	0.373332	0.057971	0.161558	0.691183	0.289384	0.318824	0.01529	0.00464103	-0.244613	0.00806395	0.109587	0.0102438	0.147366	0.265596	0.0534978	0.0553749	0.000168805	-0.235321	0.985801	0.14001	0.325263	0.995803	0.310318	0.501764	0.0020944	0.198196	-0.243984	0.668149	0.125758	0.305357	0.877798	0.288705	0.470493	0.00305147	0.0110703	-0.082836	0.000679545	0.592987	0.00101913	0.00651241	0.80567	0.00658174	0.0886788	-0.0125938	-0.230724	0.937071	0.140627	0.333821	0.987341	0.344839	0.566688	0.00165129	-0.0857481	-0.232994	0.722379	0.13668	0.314307	0.937758	0.3343	0.535564	0.00259781	-0.080687	-0.238015	0.635517	0.150614	0.349338	0.984776	0.348963	0.580401	0.000945095	0.0476227	-0.223438	0.714682	0.156768	0.313139	0.843424	0.339847	0.425525	0.00265632	0.021231	-0.224062	0.892236	0.174035	0.331796	0.970609	0.394884	0.516725	0.00174694	0.0990661	-0.197646	0.522276	0.229836	0.27266	0.824782	0.471389	0.460333	0.004828	0.160229	-0.183938	0.297595	0.256311	0.194246	0.60855	0.504279	0.353774	0.0101282	0.360867	-0.215208	0.132146	0.166115	0.107309	0.330882	0.355423	0.217319	0.0193356	-0.103384	-0.256202	0.468041	0.110867	0.258618	0.839595	0.290285	0.451222	0.00570207	-0.068095	0.221589	-0.237977	-0.182277	0.591982	0.182774	0.130929	0.276309	0.291633	0.134634	0.830366	0.390261	0.309871	0.476878	0.455525	0.236991	0.00380408	0.0160791	0.159129	-0.189597	0.268308	0.238182	0.182103	0.567213	0.474889	0.335086	0.0112228	0.367674	-0.215964	0.243926	0.168578	0.170395	0.456416	0.351065	0.28009	0.0122653	0.0934839	-0.20966	0.498645	0.190334	0.267703	0.666471	0.386168	0.367206	0.00515701	-0.33765	-5.78934	-26.1793	-0.257598	-0.249731	-0.241816	0.311913	0.604796	0.361616	0.104901	0.125997	0.135987	0.20162	0.286898	0.216107	0.490675	0.819408	0.829558	0.253364	0.28691	0.301916	0.294277	0.428545	0.401929	0.00962362	0.00409627	0.00860116	-0.0190536	-0.234935	0.948674	0.15741	0.33617	0.983708	0.35489	0.490567	0.00155424	0.318787	-0.212697	0.291746	0.176702	0.192812	0.607562	0.373214	0.355639	0.0103256	0.391277	-0.211065	0.145135	0.177233	0.116065	0.339704	0.370355	0.221252	0.0182669	0.00445644	-0.238692	0.0161733	0.120006	0.019044	0.223691	0.281912	0.0846351	0.0460316
Q86T24	ZBTB33	ENSG00000177485	-0.000233124	-0.0394901	0.930394	0.758999	0.945561	0.982131	0.868649	0.96746	-0.0150904	0.0022306	-0.0472063	0.797069	0.715731	0.918199	0.996503	0.844145	0.959958	-0.0146136	-0.848032	-0.0377485	0.423486	0.822158	0.499048	0.722874	0.929886	0.65333	-0.00549283	0.0025221	-0.042035	0.100297	0.737556	0.248418	0.427908	0.853082	0.441342	0.00644081	0.00167973	-0.0398326	0.833883	0.758113	0.924271	0.951613	0.866351	0.952384	-0.0149597	-0.169361	-0.0294512	0.660184	0.820832	0.86141	0.874421	0.904825	0.908157	-0.0135777	0.00674452	0.104714	0.018056	0.432028	0.0601999	0.0720748	0.708188	0.141161	0.0288978	-0.169855	0.0168065	0.206243	0.896618	0.446861	0.805041	0.952218	0.658191	-0.00301281	-0.0180886	0.0101669	0.924632	0.937798	0.992058	0.988578	0.970954	0.996198	-0.0159984	0.107412	-0.107824	0.445267	0.406483	0.450809	0.969716	0.631598	0.663247	-0.00315511	-0.190101	-0.0808467	0.0741858	0.527083	0.191577	0.219376	0.711373	0.297256	0.0105105	-0.0673899	-0.0697017	0.584784	0.612682	0.817073	0.858934	0.796768	0.887383	-0.0127212	-0.0953229	-0.0827712	0.432921	0.548203	0.697072	0.767297	0.753841	0.809774	-0.0101507	-0.119881	-0.0856325	0.311779	0.52403	0.56793	0.62372	0.739983	0.707347	-0.00684455	-0.071715	-0.0457964	0.720968	0.720642	0.890309	0.856527	0.850847	0.92691	-0.014113	-0.0418785	-0.0480815	0.710564	0.715519	0.899183	0.93207	0.850126	0.942373	-0.0143889	-0.00782908	-0.038999	-0.0358852	-0.0382449	0.938417	0.78301	0.779344	0.780223	0.960665	0.942233	0.983246	0.886668	0.884723	0.881187	0.974659	0.958742	-0.0154715	-0.0152774	-0.0403318	-0.0487696	0.711894	0.71284	0.89978	0.876003	0.853986	0.939429	-0.0143997	0.115871	-0.028335	0.655912	0.82404	0.872146	0.810974	0.907311	0.908115	-0.0138895	-0.226139	-0.0934014	0.0459208	0.466522	0.130366	0.132338	0.66352	0.212644	0.0167198	-0.325477	5.6288	3.0154	-0.0595595	-0.018564	-0.0268277	0.239847	0.545984	0.899629	0.641463	0.887715	0.837648	0.481587	0.815097	0.971016	0.408237	0.788158	0.980944	0.798367	0.943022	0.909158	0.580218	0.869346	0.982978	-0.00422428	-0.0128874	-0.0157742	-0.505343	-0.127786	0.0337252	0.333466	0.100208	0.265456	0.558241	0.223458	0.0208834	0.0110337	-0.0336954	0.965325	0.79249	0.962634	0.98718	0.893365	0.974749	-0.0155051	0.0329168	-0.0321654	0.883786	0.801234	0.953268	0.940659	0.895749	0.967548	-0.015345	0.00225608	-0.0388122	0.166866	0.757676	0.369323	0.569289	0.867263	0.574731	6.55141705693252e-05
Q86TH1	ADAMTSL2	ENSG00000197859	0.00231418	0.111693	0.34651	0.367165	0.380957	0.770517	0.571644	0.568468	-0.000432333	0.0126084	0.0924686	0.110471	0.455216	0.16546	0.973209	0.653219	0.380515	0.0128281	0.762684	-0.0317235	0.471195	0.839856	0.754075	0.758648	0.937177	0.84117	-0.0134561	-0.00112548	0.130438	0.415689	0.291769	0.423637	0.763056	0.501029	0.617476	-0.00214977	-0.0111447	0.0814083	0.112346	0.505493	0.181409	0.519929	0.690561	0.346859	0.0115594	-0.200311	0.140383	0.569961	0.265387	0.505496	0.830237	0.470041	0.649442	-0.0049702	0.00439212	0.178704	0.0861206	0.156351	0.135497	0.217776	0.433474	0.252981	0.0159785	-0.0328574	0.126436	0.788329	0.305774	0.57328	0.961831	0.542568	0.744088	-0.00699561	0.244451	0.130016	0.158359	0.288666	0.218911	0.654799	0.521747	0.437255	0.00839666	0.164336	0.156115	0.207956	0.228663	0.278183	0.878071	0.447025	0.514655	0.00462565	-0.164143	0.0947792	0.0978979	0.442463	0.150258	0.261648	0.643735	0.249482	0.0143492	-0.0740868	0.101409	0.547606	0.434003	0.495726	0.843813	0.655654	0.659261	-0.00465645	-0.118638	0.0869332	0.324313	0.500226	0.364993	0.689701	0.718702	0.547177	0.000252659	-0.192002	0.0680412	0.103624	0.592	0.157249	0.371413	0.788108	0.30796	0.0136317	0.164767	0.131825	0.379214	0.285002	0.403181	0.607903	0.499176	0.541031	-0.00134035	-0.265387	0.0525191	0.0152797	0.67334	0.0306094	0.309766	0.824923	0.120934	0.0394341	-0.22335	0.238426	0.101709	0.148337	0.0292268	0.0718105	0.404517	0.254599	0.0539702	0.15218	0.217483	0.225806	0.615875	0.454268	0.150602	0.260225	0.0306073	0.0143791	-0.133382	0.0950286	0.244634	0.451564	0.297534	0.541885	0.675355	0.461292	0.00354538	-0.186818	0.122524	0.442509	0.322161	0.436607	0.655783	0.526529	0.553479	-0.00263732	-0.0665852	0.110922	0.537773	0.380834	0.48517	0.699093	0.585735	0.578757	-0.00434432	0.194837	-9.66024	-45.1487	0.143568	0.0801483	0.0939507	0.474556	0.257165	0.0380163	0.253396	0.529454	0.454367	0.454138	0.40652	0.0892405	0.651755	0.57076	0.613889	0.454711	0.707038	0.648353	0.555025	0.543998	0.238675	-0.00327416	-0.00149436	0.0228958	-0.251795	0.0823608	0.268764	0.525489	0.317702	0.605377	0.725162	0.472183	0.00249075	0.14547	0.135338	0.548152	0.27668	0.489831	0.788232	0.495535	0.642025	-0.00449921	0.0761491	0.130713	0.721146	0.292394	0.550679	0.85366	0.50502	0.661088	-0.00639808	-0.00176781	0.130161	0.226135	0.29105	0.283153	0.640268	0.501578	0.486306	0.00434128
Q86TI0	TBC1D1	ENSG00000065882	-0.00641826	-0.0262698	0.000595924	0.772981	0.00216332	0.0639294	0.875441	0.0217572	0.0766515	-0.00951731	-0.0324815	0.125526	0.7348	0.247313	0.973209	0.856305	0.478174	0.00625591	-0.822523	0.023494	0.362192	0.858472	0.612018	0.682167	0.944397	0.740098	-0.0091328	0.00139241	-0.0666757	0.19468	0.480914	0.349255	0.571621	0.675988	0.546192	0.000932154	0.00718107	-0.0463405	0.202797	0.627874	0.353745	0.619256	0.778812	0.529728	0.000739451	-0.0488045	-0.0593484	0.860874	0.538905	0.790982	0.954413	0.719285	0.863662	-0.0118189	-0.000691552	-0.0718624	0.732925	0.465938	0.757669	0.848743	0.730594	0.830689	-0.0111441	-0.0594817	-0.0608742	0.539436	0.520282	0.664922	0.910001	0.724474	0.806145	-0.00909915	-0.0783616	-0.0650534	0.567311	0.492426	0.68161	0.894254	0.704221	0.818652	-0.00948703	0.0940476	-0.0243715	0.358436	0.80694	0.592424	0.93347	0.909021	0.768043	-0.00735086	0.128018	-0.0410078	0.0992157	0.664815	0.20528	0.264168	0.812762	0.313091	0.00912179	0.000679847	-0.0623929	0.994309	0.532272	0.803252	0.998056	0.734023	0.878176	-0.0120604	0.112584	-0.0246492	0.230808	0.804051	0.390712	0.608162	0.906352	0.571457	-0.000814964	0.183741	-0.00973915	0.0412001	0.919744	0.0991605	0.23451	0.967981	0.227026	0.0202372	0.0750024	-0.0595063	0.605515	0.530506	0.702606	0.781046	0.722049	0.789486	-0.00996198	0.0051827	-0.0644121	0.952139	0.506889	0.7847	0.992429	0.705189	0.874102	-0.0117847	0.0447047	0.0208133	-0.0615209	-0.0531999	0.560608	0.836588	0.517037	0.601623	0.663229	0.816842	0.815142	0.918392	0.713652	0.765395	0.774185	0.866184	-0.00912943	-0.012517	0.0722395	-0.0471556	0.390791	0.626606	0.543174	0.676052	0.798532	0.680311	-0.00598569	0.0265903	-0.0646012	0.887821	0.496976	0.778307	0.94635	0.688381	0.838373	-0.0116554	0.071056	-0.0485649	0.385592	0.614881	0.538743	0.563861	0.777277	0.625564	-0.00585694	0.172964	-3.97618	-27.3929	-0.0519893	-0.0638913	-0.0580675	0.384016	0.556024	0.113194	0.587343	0.515933	0.549993	0.53739	0.701204	0.236828	0.566598	0.794124	0.675601	0.763662	0.697218	0.727921	0.627863	0.787911	0.423165	-0.00581743	-0.010086	0.00703362	0.234459	-0.0228518	0.175083	0.817778	0.312336	0.502176	0.907546	0.46645	0.00267469	-0.100834	-0.0718645	0.580058	0.451215	0.674141	0.805374	0.658278	0.779649	-0.00938679	-0.000863184	-0.0656993	0.995773	0.490093	0.786109	0.996746	0.686397	0.85005	-0.0118131	0.000694662	-0.0631026	0.540722	0.506675	0.673291	0.852355	0.699849	0.807907	-0.00936688
Q86TJ2	TADA2B	ENSG00000173011	0.000583852	0.269746	0.845836	0.100122	0.239001	0.961523	0.247253	0.428615	0.00852406	0.0195426	0.22059	0.0606541	0.174189	0.0415634	0.954919	0.358171	0.167293	0.041635	1.92474	0.081642	0.14984	0.68611	0.136393	0.4637	0.871424	0.285038	0.0230708	-0.00114821	0.27802	0.511272	0.0896881	0.203657	0.817292	0.233407	0.391111	0.011715	-0.00312507	0.259952	0.733461	0.118318	0.239205	0.917152	0.278965	0.414729	0.00859255	-0.213463	0.29031	0.682903	0.084441	0.223994	0.884788	0.221236	0.387915	0.00977176	-0.00187975	0.254399	0.569593	0.125457	0.207057	0.738526	0.393116	0.34115	0.0112824	-0.180312	0.274244	0.262369	0.0906339	0.129581	0.820394	0.263208	0.339282	0.0202397	0.394284	0.272142	0.0903181	0.090579	0.0576363	0.562387	0.261518	0.205248	0.0355318	0.250105	0.311966	0.141146	0.0568219	0.0820638	0.844076	0.19343	0.255711	0.0288918	0.0893405	0.295682	0.488785	0.074904	0.191464	0.68697	0.208264	0.297226	0.0127844	0.138026	0.319983	0.340363	0.0596569	0.154273	0.722485	0.211663	0.324012	0.0169159	0.129409	0.315364	0.366475	0.0624443	0.161691	0.718252	0.230996	0.333664	0.0160189	0.0970447	0.304197	0.487585	0.0716413	0.191209	0.760983	0.24792	0.350326	0.01281	0.296005	0.277834	0.19816	0.0860107	0.106006	0.420331	0.235333	0.215785	0.0240524	0.018177	0.27736	0.896493	0.10105	0.248576	0.981154	0.27396	0.439772	0.00784522	0.0644822	0.036869	0.279981	0.306278	0.590362	0.819419	0.0885389	0.0818291	0.21673	0.215698	0.829838	0.908062	0.240716	0.22115	0.372169	0.333477	0.0105087	0.0107076	0.0155185	0.276083	0.90689	0.0997196	0.248982	0.96582	0.291424	0.411674	0.00781351	0.31459	0.278268	0.341035	0.0884518	0.158977	0.560727	0.232145	0.266827	0.016503	0.0128775	0.275631	0.924401	0.101855	0.249567	0.959301	0.254769	0.347075	0.0077678	0.0513773	8.361	12.0833	0.275441	0.299277	0.291874	0.875065	0.455523	0.66694	0.0958527	0.0806983	0.0898676	0.247604	0.167377	0.201746	0.929839	0.732707	0.926674	0.239756	0.21238	0.231148	0.34534	0.299195	0.385351	0.00792143	0.0156637	0.0120167	0.0342446	0.277637	0.902794	0.103345	0.248827	0.970021	0.27147	0.399119	0.00782559	0.320632	0.290967	0.263831	0.0758959	0.133876	0.58357	0.222989	0.283537	0.0198113	0.318426	0.281462	0.224836	0.0841548	0.119584	0.444476	0.232003	0.225378	0.0219786	-0.00248188	0.28204	0.184943	0.0829375	0.104605	0.590327	0.222976	0.26072	0.0245417
Q86TN4	TRPT1	ENSG00000149743	0.00528358	-0.217731	0.133954	0.211878	0.179919	0.58322	0.403488	0.359931	0.0113219	0.00141498	-0.192955	0.900948	0.276922	0.551251	0.996503	0.480122	0.743992	-0.00626589	3.21265	-0.491243	0.0357403	0.0413393	0.0679262	0.22692	0.244866	0.179372	0.0306827	0.00208477	-0.201495	0.292589	0.249009	0.313074	0.671209	0.451595	0.510221	0.0026816	0.0232543	-0.139829	0.0252591	0.421326	0.0452507	0.323104	0.617401	0.142311	0.0330952	0.0464442	-0.192357	0.928745	0.281154	0.553329	0.974871	0.486477	0.686433	-0.00632551	-0.00196872	-0.23445	0.599549	0.2126	0.450606	0.761382	0.500342	0.589213	-0.00309979	-0.0584092	-0.207047	0.747908	0.252099	0.491335	0.955129	0.486924	0.68637	-0.00447852	-0.704097	-0.215249	0.00497181	0.21963	0.00986058	0.262422	0.444787	0.076087	0.0559465	-0.0309019	-0.194747	0.869807	0.274226	0.548113	0.997649	0.502162	0.739627	-0.00617543	-0.22926	-0.230963	0.108023	0.187236	0.151931	0.27952	0.380481	0.251288	0.0139509	-0.314498	-0.324593	0.0522272	0.0815267	0.0837901	0.364668	0.254121	0.219567	0.0231488	-0.344455	-0.338838	0.0301357	0.0678205	0.052455	0.264273	0.240959	0.160263	0.0303273	-0.393286	-0.333265	0.0113672	0.0645166	0.0222844	0.127062	0.232972	0.0832324	0.0433122	-0.65997	-0.230301	0.0126006	0.179369	0.024424	0.0834705	0.374142	0.0749825	0.0419299	-0.142196	-0.230116	0.347765	0.203808	0.364905	0.765717	0.416617	0.558111	0.000253488	-0.153934	-0.145601	-0.211345	-0.2412	0.254947	0.439597	0.229685	0.204161	0.296373	0.40945	0.584856	0.64873	0.435144	0.396541	0.460517	0.529304	0.0035491	-0.00158755	-0.349936	-0.310344	0.0153353	0.0834967	0.0297188	0.127952	0.261528	0.0973487	0.0392689	-0.983964	-0.239281	0.00631431	0.163116	0.0134403	0.0452428	0.345313	0.0436924	0.051294	-0.254944	-0.251586	0.0904417	0.157281	0.134727	0.212849	0.34156	0.21779	0.0159407	0.0187016	12.0444	42.107	-0.184628	-0.18086	-0.19734	0.960159	0.333908	0.188233	0.299176	0.319122	0.273568	0.567326	0.345836	0.231717	0.979563	0.641912	0.73734	0.504218	0.519011	0.475695	0.655732	0.485151	0.418075	-0.00677403	0.00111467	0.00749425	-0.494218	-0.277581	0.122097	0.131095	0.171115	0.434398	0.317123	0.312679	0.0121991	-0.829729	-0.243742	0.0128105	0.158597	0.0253398	0.167994	0.349502	0.094465	0.0416968	-0.839003	-0.243499	0.00530113	0.155674	0.0114724	0.0465295	0.340803	0.0422799	0.0536751	0.0031641	-0.202419	0.129202	0.244391	0.171893	0.504427	0.44721	0.359033	0.012128
Q86U06	RBM23	ENSG00000100461	-0.00601253	-0.111048	0.00570579	0.286289	0.00811629	0.196633	0.48972	0.0502729	0.0584086	-0.0129636	-0.115061	0.0670311	0.280549	0.0697982	0.960572	0.483226	0.229511	0.0259555	-1.87993	0.0533081	0.0384237	0.706715	0.0662905	0.236106	0.880146	0.176805	0.0314012	-0.00159226	-0.147031	0.198789	0.166735	0.162074	0.576231	0.348859	0.337701	0.01305	0.00505501	-0.131545	0.430167	0.21252	0.296486	0.790909	0.406615	0.47537	0.00357234	0.233524	-0.164193	0.472039	0.130534	0.289954	0.781404	0.295615	0.455481	0.00386378	0.000412332	-0.0912067	0.858887	0.416308	0.658921	0.927104	0.693971	0.757391	-0.00916867	0.0519765	-0.0976578	0.643181	0.365807	0.601088	0.936461	0.596096	0.763736	-0.00769825	-0.137695	-0.100563	0.378025	0.351001	0.453216	0.821143	0.580713	0.658015	-0.00319174	-0.102222	-0.170725	0.387224	0.126982	0.262147	0.944775	0.315474	0.495672	0.00548813	-0.230063	-0.1982	0.00916265	0.0609943	0.0124359	0.0557701	0.183386	0.0403152	0.0520599	-0.182643	-0.227139	0.0727702	0.0470033	0.0746869	0.416473	0.183742	0.203674	0.0249165	-0.155198	-0.216827	0.121226	0.0587137	0.112607	0.475307	0.22258	0.265581	0.018591	-0.177508	-0.215528	0.0701468	0.0539819	0.0724645	0.310673	0.20921	0.185829	0.0253803	-0.423143	-0.178586	0.0108578	0.0882021	0.0144744	0.0766598	0.239404	0.0520242	0.0497912	-0.136744	-0.192985	0.150399	0.0819184	0.135647	0.611854	0.23936	0.304309	0.0158345	-0.152437	0.106712	-0.176553	-0.078871	0.0705456	0.360658	0.0989704	0.487681	0.0741905	0.400357	0.326675	0.579032	0.258643	0.677734	0.185633	0.52165	0.0252159	-0.00122773	-0.150199	-0.202032	0.100804	0.0692571	0.0991398	0.344267	0.235761	0.223749	0.0207201	-0.37112	-0.169677	0.103658	0.112436	0.101376	0.273074	0.27097	0.191216	0.0203733	-0.243636	-0.214296	0.00942628	0.0465866	0.0129982	0.0425872	0.149994	0.036884	0.0517976	-0.740213	15.0438	26.1832	-0.207035	-0.0868591	-0.106918	0.0012574	0.0507973	0.187209	0.0479767	0.422044	0.324832	0.00206618	0.0897236	0.254328	0.00881319	0.27285	0.737158	0.151563	0.616581	0.532584	0.00878326	0.195079	0.443338	0.0790776	0.0224472	0.00601456	-0.492182	-0.239286	0.0133135	0.031548	0.0176838	0.174294	0.128116	0.073875	0.047153	-0.307196	-0.169214	0.145127	0.114693	0.131984	0.448249	0.288001	0.280452	0.016262	-0.408453	-0.177997	0.0317031	0.0937589	0.0377837	0.133012	0.24875	0.0995705	0.0356005	-0.000489403	-0.149853	0.709103	0.161213	0.346225	0.917746	0.342467	0.551277	0.00108702
Q86U28	ISCA2	ENSG00000165898	0.000441279	0.0524955	0.781616	0.497766	0.741177	0.94346	0.688283	0.84251	-0.0107992	-0.00245544	0.0618864	0.633127	0.427126	0.687078	0.996503	0.630232	0.835352	-0.0096121	-0.984471	0.15254	0.138854	0.149146	0.261435	0.449658	0.446509	0.435293	0.00635338	-0.000614803	0.0570544	0.49275	0.458617	0.607004	0.807844	0.658186	0.755722	-0.00773363	-0.00835917	0.0412773	0.0769221	0.591388	0.15856	0.458881	0.755152	0.318821	0.0132876	-0.200982	0.0687598	0.38647	0.378835	0.528661	0.719687	0.58406	0.667921	-0.00551779	-0.00138572	0.0272709	0.412451	0.7398	0.603397	0.612413	0.887749	0.71592	-0.00763979	0.0988857	0.0430233	0.221174	0.584833	0.398798	0.811446	0.769927	0.620157	-0.00114078	-0.0215187	0.0451589	0.850992	0.568785	0.830508	0.970165	0.758512	0.909391	-0.0126821	0.0512882	0.0611762	0.547244	0.448371	0.67278	0.984776	0.66614	0.820422	-0.00935491	-0.0924375	0.0353063	0.147561	0.648016	0.268837	0.335795	0.800588	0.383319	0.00496938	-0.0133309	0.0496487	0.856232	0.549468	0.757738	0.95904	0.749442	0.849061	-0.0111455	-0.0569963	0.0304146	0.430573	0.713363	0.563952	0.765689	0.858659	0.714327	-0.00652571	-0.0441928	0.0388236	0.534695	0.632147	0.634815	0.789974	0.813648	0.75762	-0.0083745	0.0342489	0.0575554	0.774677	0.455571	0.739283	0.886591	0.656579	0.816212	-0.0107591	0.005304	0.0586524	0.938232	0.464596	0.757848	0.987541	0.671776	0.857799	-0.0112345	0.0524965	-0.152156	0.0668803	0.0319222	0.389189	0.0683907	0.389187	0.695149	0.523905	0.122083	0.709018	0.219829	0.603025	0.826941	0.663602	0.22068	-0.00541811	0.0173416	0.0451278	0.0730408	0.494009	0.363844	0.601058	0.747629	0.599814	0.726766	-0.00757863	0.155414	0.0651927	0.320317	0.398251	0.463006	0.539849	0.598344	0.579245	-0.00347874	-0.0121802	0.0535574	0.857862	0.499027	0.747996	0.921942	0.687684	0.803661	-0.0110277	0.082461	-3.12615	6.41675	0.0637238	0.0695398	0.0742408	0.619999	0.57786	0.656707	0.414888	0.382306	0.348942	0.671881	0.553568	0.585629	0.766342	0.805852	0.924333	0.617495	0.582583	0.556521	0.744885	0.670392	0.727908	-0.00933383	-0.00633236	-0.007225	0.00518055	0.0578734	0.971468	0.477871	0.759648	0.989827	0.686584	0.837619	-0.0112719	-0.0977975	0.0503187	0.520269	0.516345	0.617704	0.772689	0.711368	0.737438	-0.0080088	0.0516199	0.0604456	0.702402	0.435516	0.706427	0.842446	0.637711	0.786973	-0.0101249	-0.000502826	0.0562842	0.5951	0.464927	0.667098	0.876942	0.665388	0.804601	-0.00922115
Q86UB9	TMEM135	ENSG00000166575	0.000233924	-0.135234	0.938742	0.469376	0.768432	0.982818	0.662847	0.8597	-0.0159052	0.00788588	-0.162596	0.440997	0.388517	0.571842	0.996503	0.593768	0.759382	-0.00940026	-0.978068	-0.210813	0.48226	0.375068	0.401335	0.766061	0.677476	0.568847	-0.00189022	0.0010768	-0.131503	0.540213	0.477862	0.65048	0.833687	0.674403	0.785777	-0.0123643	-0.00394843	-0.180304	0.642956	0.300412	0.564591	0.883114	0.504869	0.703531	-0.00931865	-0.377476	-0.131842	0.465204	0.475164	0.589454	0.77517	0.668763	0.714877	-0.0100661	0.0068742	-0.0734163	0.0354044	0.68786	0.0833068	0.117619	0.861386	0.18004	0.0319973	-0.0559598	-0.132602	0.734758	0.473641	0.727501	0.952251	0.689355	0.843642	-0.0146971	0.0466434	-0.132415	0.844941	0.474545	0.756038	0.969418	0.688464	0.864686	-0.0155462	-0.0604323	-0.283268	0.737966	0.152517	0.356871	0.987956	0.351601	0.588236	0.000905325	0.229107	-0.101592	0.0885825	0.578957	0.179373	0.245385	0.750691	0.283503	0.015723	0.0358417	-0.124506	0.823809	0.510525	0.751747	0.945692	0.716051	0.845434	-0.0154205	0.106004	-0.108771	0.485098	0.562628	0.603233	0.798741	0.763751	0.741938	-0.0105736	0.0548687	-0.119429	0.701195	0.526227	0.715731	0.87773	0.741846	0.816227	-0.0143373	0.234983	-0.15468	0.337174	0.404772	0.485044	0.567491	0.612249	0.612871	-0.00579433	0.196327	-0.101889	0.173361	0.580395	0.291892	0.639282	0.762421	0.486116	0.005309	0.119249	-0.184053	-0.145847	-0.206742	0.319594	0.255715	0.425567	0.306368	0.450459	0.391995	0.648082	0.472719	0.635676	0.507353	0.601339	0.513617	-0.00422168	-0.00116836	0.00542706	-0.141218	0.96804	0.445246	0.740622	0.987436	0.67097	0.828025	-0.015256	0.143193	-0.148184	0.65121	0.421408	0.668841	0.808042	0.619355	0.752118	-0.0129838	0.0821357	-0.129003	0.554215	0.485332	0.621679	0.711562	0.676783	0.696931	-0.0113572	0.223205	-12.9217	-11.4273	-0.12432	-0.185535	-0.15511	0.516691	0.253728	0.709874	0.502727	0.348977	0.431901	0.599978	0.389863	0.700057	0.689434	0.569249	0.937389	0.697014	0.550183	0.631341	0.68223	0.528542	0.811654	-0.0105677	-0.001047	-0.0141538	0.259385	-0.102939	0.356374	0.583591	0.483301	0.681518	0.768049	0.623309	-0.00577606	0.446799	-0.145574	0.131169	0.423083	0.23574	0.425515	0.63405	0.405988	0.00996882	0.262446	-0.158598	0.330751	0.388442	0.460686	0.555374	0.595539	0.582857	-0.00471727	0.00197929	-0.129857	0.28284	0.481363	0.439856	0.690795	0.678622	0.635036	-0.00369606
Q86UD5	SLC9B2	ENSG00000164038	3.80891121461256e-05	0.0865007	0.987688	0.463531	0.758463	0.995908	0.658388	0.853468	-0.011993	0.000810857	0.0844545	0.920328	0.478403	0.754753	0.996503	0.673444	0.878625	-0.0119103	0.377454	0.0884782	0.726501	0.594649	0.604029	0.903767	0.823068	0.734034	-0.00967212	-0.00214345	0.0993346	0.127473	0.385843	0.222304	0.480466	0.589681	0.413356	0.00856843	0.00667186	0.100125	0.411111	0.398943	0.540199	0.780393	0.598337	0.684577	-0.00638987	0.066081	0.0824808	0.854646	0.488944	0.745879	0.951057	0.679798	0.832632	-0.0117108	0.00084843	0.101485	0.750897	0.420538	0.718995	0.860396	0.698095	0.803948	-0.0111846	0.28181	0.0804422	0.0250622	0.496494	0.0608331	0.556295	0.708167	0.224945	0.0299284	-0.259969	0.0823485	0.17192	0.492333	0.29633	0.669798	0.704218	0.52034	0.00376755	-0.243087	0.0350171	0.0701087	0.77323	0.154345	0.758842	0.889039	0.369143	0.0146294	0.419367	0.173002	1.848450709851e-05	0.117283	7.60718170518965e-05	0.000933166	0.281072	0.00126188	0.131975	0.216986	0.180004	0.0522862	0.149862	0.114466	0.364668	0.365222	0.268528	0.0194046	0.302261	0.219281	0.00564094	0.0754359	0.0161953	0.12739	0.256455	0.0717155	0.0508495	0.359677	0.218908	0.000777481	0.0651031	0.00261406	0.0287333	0.234104	0.0193854	0.0792667	0.253197	0.104841	0.176301	0.369653	0.30288	0.395283	0.581924	0.445948	0.003372	0.29701	0.17739	0.00411783	0.131291	0.0126224	0.1984	0.322911	0.0696396	0.0552327	0.279674	-0.196284	0.132561	-0.00243191	0.00273864	0.14383	0.24258	0.984375	0.00869318	0.310272	0.0628782	0.341234	0.449649	0.992067	0.0448063	0.432667	0.0611359	0.00302398	0.208296	0.154833	0.0363576	0.19605	0.0872639	0.200496	0.426681	0.205164	0.0240281	0.207817	0.0937934	0.417247	0.423343	0.565576	0.63063	0.621419	0.668172	-0.0071139	0.38851	0.181769	0.000308513	0.110465	0.00114123	0.00374678	0.268775	0.00621641	0.092634	0.242028	-1.02617	9.45317	0.0978236	0.0511323	0.053555	0.36987	0.90595	0.665934	0.405258	0.670536	0.653838	0.525586	0.90074	0.826031	0.553229	0.966246	0.926674	0.607468	0.811573	0.800609	0.618469	0.931023	0.896482	-0.00587346	-0.0151489	-0.0136602	0.312371	0.137435	0.163545	0.262025	0.296963	0.490762	0.481648	0.451701	0.00373183	0.0595636	0.0845937	0.798046	0.471321	0.761571	0.91933	0.67496	0.841159	-0.0121627	0.21505	0.0968993	0.305963	0.407197	0.465002	0.531465	0.612142	0.587067	-0.00380513	-0.0023343	0.0962411	0.105117	0.400019	0.190918	0.464486	0.605239	0.381836	0.0111013
Q86UE8	TLK2	ENSG00000146872	-0.000685288	0.110704	0.646061	0.137941	0.317889	0.905494	0.307048	0.510048	0.00240003	0.0073995	0.0833028	0.126571	0.266415	0.109505	0.973209	0.46962	0.299636	0.0188745	0.496977	0.127938	0.45811	0.192677	0.0956909	0.748102	0.505686	0.223024	0.0245683	0.000926739	0.105342	0.268952	0.154469	0.184479	0.646155	0.332246	0.367531	0.0109321	-0.00407878	0.0962299	0.355194	0.200427	0.236197	0.740107	0.390836	0.411249	0.00713228	-0.139439	0.115387	0.574728	0.127446	0.301729	0.833183	0.290711	0.466578	0.0032129	0.000323495	0.111111	0.837901	0.149853	0.346041	0.915217	0.424757	0.488097	0.00107646	-0.041519	0.108137	0.585418	0.144652	0.304358	0.923048	0.351291	0.540875	0.00307781	0.141567	0.111176	0.183748	0.131743	0.14556	0.677088	0.326043	0.351015	0.0145017	-0.0759959	0.144416	0.330183	0.0571221	0.0623787	0.927017	0.19411	0.220207	0.0276778	0.0593095	0.116643	0.329761	0.11812	0.219376	0.542854	0.282294	0.329086	0.0081649	0.0511708	0.123747	0.490761	0.113154	0.278441	0.815782	0.31037	0.465717	0.00446313	0.0524077	0.12449	0.475271	0.111247	0.273615	0.791253	0.318131	0.460962	0.00473511	0.0416585	0.118809	0.555912	0.122369	0.296922	0.803793	0.334694	0.465231	0.00346301	0.0846672	0.1105	0.457922	0.136436	0.268004	0.675514	0.314786	0.408458	0.00505724	0.0543721	0.119299	0.420868	0.117081	0.260382	0.814938	0.300045	0.452557	0.00554988	0.0232528	0.0154636	0.108347	0.115934	0.699061	0.844783	0.146695	0.147741	0.334404	0.341959	0.885026	0.922419	0.330822	0.32493	0.497005	0.464342	0.00162384	0.0012836	0.059676	0.121522	0.365104	0.110894	0.238799	0.6537	0.309537	0.402024	0.00690401	0.142057	0.112016	0.336665	0.13263	0.226786	0.556235	0.301571	0.344936	0.00771094	0.041084	0.11582	0.527473	0.127323	0.294994	0.689957	0.295844	0.396404	0.00359343	-0.124258	-1.5005	2.20126	0.0966609	0.109764	0.111642	0.430137	0.777045	0.871623	0.198757	0.155873	0.147492	0.263728	0.334848	0.344062	0.612314	0.907706	0.974001	0.389447	0.331178	0.319261	0.362332	0.475523	0.533106	0.00534991	0.00161664	0.00118639	-0.0159652	0.103286	0.90657	0.187952	0.357972	0.971102	0.396218	0.508642	0.000552474	0.176506	0.117228	0.215596	0.116218	0.166938	0.537467	0.290793	0.324652	0.0124871	0.134749	0.1134	0.29228	0.128023	0.20657	0.518743	0.304073	0.331015	0.00916886	0.00126973	0.105561	0.15048	0.152081	0.12069	0.544323	0.329594	0.285691	0.0175191
Q86UL8	MAGI2	ENSG00000187391	0.00286727	-0.00558348	0.151743	0.955164	0.354493	0.602166	0.977306	0.544214	0.000693394	-0.00565301	0.0285548	0.387702	0.778075	0.683672	0.990124	0.882504	0.833573	-0.00953432	1.56263	-0.135989	0.0936184	0.316352	0.242616	0.370233	0.629832	0.414869	0.00770216	0.000788601	0.0106806	0.483992	0.91444	0.774511	0.804038	0.951864	0.869523	-0.0115781	-0.000285322	0.00808088	0.961688	0.936225	0.994987	0.991625	0.968396	0.99757	-0.0156676	0.633678	-0.031798	0.0287457	0.749335	0.0901385	0.339682	0.862964	0.222197	0.0216852	0.00691459	0.103086	0.000906546	0.299299	0.00395946	0.00801162	0.592066	0.0183351	0.0679577	-0.22148	0.0171476	0.0281891	0.86062	0.0886274	0.563679	0.932603	0.275254	0.0219416	-0.0592302	0.00881376	0.680647	0.92941	0.913211	0.928073	0.966057	0.956622	-0.0140755	0.0668309	0.0280293	0.535667	0.789851	0.816908	0.984776	0.898763	0.909061	-0.0124209	-0.2433	-0.0304161	0.00252113	0.753678	0.0101939	0.0237984	0.868608	0.0349944	0.0541917	-0.198129	-0.0549516	0.0460816	0.594685	0.134961	0.349313	0.782527	0.299207	0.0155437	-0.139069	-0.0362461	0.158253	0.727752	0.366029	0.53618	0.868406	0.548227	0.000197125	-0.0776619	-0.0116958	0.414444	0.909509	0.711727	0.708843	0.962204	0.813422	-0.010164	0.026996	0.0117746	0.859556	0.90594	0.978754	0.934288	0.951915	0.985774	-0.0151658	-0.212601	-0.0390622	0.0181778	0.696095	0.0603562	0.32805	0.837828	0.186169	0.0279644	-0.155546	0.129356	-0.00247086	0.0696874	0.053083	0.22119	0.980018	0.512914	0.151814	0.446344	0.285945	0.433423	0.989492	0.698228	0.294403	0.561583	0.0138537	-0.0029262	-0.0943651	-0.0122524	0.287053	0.90433	0.562109	0.582248	0.953193	0.695568	-0.00652446	-0.142561	0.00626375	0.472533	0.950025	0.766301	0.68056	0.975187	0.829327	-0.0114097	-0.212912	-0.0392952	0.0126493	0.693034	0.0438045	0.0524158	0.831985	0.0918419	0.0328204	-0.248039	12.1265	17.198	-0.00768429	0.049443	0.0337085	0.235574	0.0858956	0.34552	0.939138	0.628733	0.742711	0.490005	0.215232	0.605273	0.403454	0.342129	0.82307	0.96994	0.781012	0.858083	0.587519	0.351681	0.742673	-0.00436776	0.00852768	-0.00774847	-0.325758	-0.0475579	0.0730209	0.647431	0.197838	0.353171	0.813131	0.342175	0.00976515	-0.184929	0.000524166	0.334991	0.995825	0.622683	0.64365	0.997374	0.740508	-0.00813525	-0.094539	0.00703468	0.581666	0.943977	0.852556	0.764209	0.972429	0.897425	-0.0130968	0.000686468	0.011897	0.56371	0.904756	0.837821	0.861685	0.948085	0.910723	-0.0128208
Q86UP6	CUZD1	ENSG00000138161	-0.0199253	1.03749	0.0388734	0.0266722	0.017808	0.397693	0.102704	0.0836166	0.0459759	-0.0413912	1.02156	0.185462	0.0317555	0.0628692	0.973209	0.119299	0.217077	0.0271347	0.748665	0.886222	0.854733	0.170322	0.182372	0.952438	0.474763	0.344411	0.0128385	-0.0172779	0.950996	0.00124663	0.0365074	0.000834825	0.0729465	0.129231	0.00988986	0.0908547	0.0673568	1.07013	0.0173482	0.0212828	0.00776992	0.293414	0.0870241	0.0469438	0.0590551	-3.38604	1.13585	0.0166466	0.0160307	0.00852829	0.314322	0.0716817	0.0529096	0.0568041	-0.0429022	0.0707517	1.0487716413733e-05	0.876346	2.32907624335313e-05	0.000376777	0.951854	0.000359796	0.140303	0.931471	0.616989	0.0536529	0.186267	0.0615009	0.682129	0.410745	0.226172	0.027679	0.192893	0.647084	0.777499	0.172165	0.382976	0.955727	0.385673	0.598452	-0.000507697	-0.488464	0.789777	0.346476	0.108698	0.124688	0.93179	0.287033	0.326139	0.0168821	0.315061	0.980119	0.422471	0.0401743	0.109743	0.631661	0.136515	0.198747	0.0186957	-0.835894	0.555841	0.0604774	0.26583	0.0258461	0.38798	0.501147	0.100572	0.0404501	-0.930625	0.5062	0.0333392	0.309286	0.0156145	0.275413	0.551782	0.0703656	0.0479182	-0.742767	0.634422	0.0852042	0.196265	0.0342609	0.338244	0.435355	0.112115	0.036248	-2.8008	0.723453	9.37463387295786e-05	0.104265	7.15362006763966e-05	0.00702553	0.264395	0.00133465	0.124188	-0.384023	0.794725	0.356889	0.104345	0.097845	0.773459	0.279634	0.24844	0.020599	-0.439991	-0.326849	0.838098	0.896783	0.236935	0.527614	0.0773983	0.0773244	0.0742432	0.10427	0.56583	0.716849	0.220274	0.21374	0.185704	0.196243	0.0248142	0.0197792	-0.906295	0.59534	0.0231093	0.217226	0.0112374	0.159229	0.453371	0.0498886	0.0531634	-3.08142	0.741844	0.0018583	0.104957	0.00115995	0.0214831	0.260087	0.00842845	0.0861704	0.0138037	0.92307	0.973621	0.0575234	0.14974	0.985683	0.172481	0.235895	0.0140656	-0.320616	4.08058	-3.78256	0.89404	0.994406	0.988345	0.755757	0.90564	0.965858	0.0621559	0.0425996	0.0428158	0.14272	0.126496	0.127274	0.857694	0.96605	0.991112	0.178679	0.138718	0.140429	0.223917	0.246109	0.293931	0.014805	0.0167919	0.0166969	-0.476142	0.831525	0.590392	0.0956236	0.129543	0.829485	0.257163	0.262623	0.016295	-2.51199	0.748157	0.00620203	0.105502	0.00348874	0.125734	0.273824	0.0252786	0.0703112	-2.97497	0.705798	0.000296283	0.118092	0.000209543	0.00860335	0.288744	0.00270654	0.11028	-0.0187037	0.934149	0.000916415	0.0394146	0.000627322	0.0702897	0.13732	0.00873051	0.094905
Q86US8	SMG6	ENSG00000070366	0.00099713	0.0122848	0.623614	0.900576	0.870311	0.89625	0.948883	0.921048	-0.0133193	0.0109725	-0.0103361	0.0919025	0.916018	0.236006	0.973209	0.958326	0.46696	0.00697662	1.27727	-0.144399	0.12496	0.275713	0.298904	0.425756	0.593851	0.473695	0.00393073	0.000147211	0.0111718	0.895407	0.907513	0.984306	0.969595	0.948468	0.991116	-0.015374	0.00952005	0.0339009	0.108177	0.729045	0.270514	0.514225	0.848959	0.449055	0.00495183	-0.360305	0.0426724	0.221021	0.666596	0.463107	0.591738	0.807274	0.614006	-0.00345604	-0.00220771	0.0338731	0.298772	0.742096	0.474881	0.500486	0.889409	0.610314	-0.0038759	0.0270403	0.0623501	0.791313	0.5309	0.788289	0.961831	0.732001	0.87975	-0.0118569	0.0596634	0.065171	0.678958	0.512583	0.749214	0.928073	0.717322	0.861239	-0.0110534	0.0203687	0.000720115	0.850439	0.994386	0.981885	0.997649	0.996973	0.993143	-0.0153349	0.031879	0.0253949	0.69591	0.79783	0.909642	0.832009	0.895443	0.93407	-0.0140139	0.0558624	0.0422041	0.550875	0.688515	0.821525	0.845917	0.842537	0.889841	-0.0124134	0.0814945	0.0539746	0.375702	0.608087	0.662384	0.726112	0.796349	0.784101	-0.00903934	0.0656311	0.0429989	0.46899	0.676738	0.754861	0.747549	0.841321	0.842393	-0.0110859	0.000446066	0.0185255	0.997671	0.850182	0.982131	0.998835	0.924397	0.987815	-0.01522	0.0383279	0.0291099	0.659498	0.775059	0.894135	0.911223	0.884795	0.93976	-0.0138508	0.0105153	0.0745248	0.0185823	0.052659	0.892226	0.486155	0.851071	0.616185	0.976611	0.74521	0.966666	0.687032	0.926261	0.775654	0.984863	0.810819	-0.0152495	-0.0110546	0.0706687	0.0415611	0.399627	0.683795	0.690345	0.679456	0.835602	0.792425	-0.00976146	-0.0990086	0.0115514	0.620127	0.906491	0.871292	0.786898	0.954262	0.907724	-0.0134409	-0.0662435	-0.00119393	0.447995	0.990517	0.738275	0.621129	0.995803	0.795791	-0.0108211	-0.162482	2.37443	2.64591	0.00352572	0.0354484	0.0322171	0.442951	0.740629	0.885853	0.971633	0.726773	0.749668	0.733508	0.899763	0.940856	0.624335	0.891584	0.978129	0.988476	0.846441	0.863084	0.796173	0.930482	0.966122	-0.0107188	-0.0140599	-0.0147733	-0.0571281	0.00606232	0.756828	0.953348	0.939337	0.913305	0.977821	0.961495	-0.0146324	-0.0929088	0.0105307	0.632235	0.914976	0.878603	0.837409	0.959185	0.919253	-0.0135733	-0.0650777	0.0123016	0.706043	0.900624	0.917721	0.844715	0.947725	0.943244	-0.0142634	0.000343961	0.0111467	0.770944	0.907675	0.951524	0.938985	0.949856	0.974873	-0.0148368
Q86UT8	CENATAC	ENSG00000186166	0.00180811	-0.163001	0.750269	0.564036	0.817622	0.93469	0.740543	0.890944	-0.0172765	0.0116112	-0.184664	0.516941	0.516544	0.696585	0.996503	0.702043	0.842571	-0.0137396	-1.03002	-0.0707952	0.686938	0.864542	0.802877	0.883876	0.946389	0.874301	-0.0198833	-0.00165839	-0.168633	0.589557	0.547467	0.724818	0.85751	0.730839	0.836544	-0.0147748	0.00990773	-0.120116	0.549221	0.675808	0.72213	0.843979	0.812842	0.816533	-0.0146919	-0.254345	-0.129877	0.773494	0.657675	0.82525	0.923522	0.802509	0.885176	-0.0174818	0.00425742	-0.0586557	0.518205	0.855757	0.721886	0.701844	0.942561	0.805992	-0.0146844	-0.591026	-0.161275	0.0322257	0.577072	0.0887607	0.592268	0.764677	0.275336	0.0309961	0.484817	-0.169727	0.226605	0.565026	0.426966	0.720891	0.755847	0.637027	-0.00304019	0.0676251	-0.146455	0.817153	0.604706	0.837528	0.997649	0.782714	0.919424	-0.0178086	0.348559	-0.0403215	0.119912	0.888133	0.255066	0.298198	0.946329	0.36767	0.00816106	0.174167	-0.0533338	0.479197	0.865169	0.66889	0.81242	0.936956	0.788539	-0.0128459	0.171441	-0.0533222	0.493028	0.866104	0.679321	0.805106	0.939312	0.795911	-0.0131867	0.41581	0.0561126	0.0837019	0.85238	0.191224	0.335796	0.935196	0.350326	0.0143531	0.163357	-0.131285	0.719146	0.648349	0.806191	0.855356	0.807848	0.867318	-0.0169651	0.192559	-0.0640281	0.395567	0.83052	0.598534	0.801366	0.918022	0.747103	-0.0104018	0.145409	-0.0452943	-0.104065	-0.164885	0.490065	0.876433	0.71922	0.569733	0.677114	0.849947	0.774071	0.937773	0.848131	0.741094	0.785171	0.89033	-0.013115	-0.0181343	0.17885	-0.0803189	0.405773	0.784404	0.607815	0.684022	0.894806	0.731502	-0.0107399	0.0370876	-0.150172	0.949336	0.600866	0.858597	0.974682	0.767409	0.89837	-0.0183584	0.232248	-0.0537852	0.334186	0.856808	0.538338	0.512459	0.927668	0.625281	-0.00807627	0.416197	23.5227	70.1448	-0.0955261	-0.130635	-0.15754	0.498426	0.192193	0.138946	0.744639	0.639772	0.570796	0.683302	0.365892	0.286167	0.672814	0.49899	0.697347	0.862751	0.788511	0.740482	0.754946	0.505211	0.47596	-0.0133154	0.000350633	0.00567714	0.302622	-0.084545	0.541321	0.779883	0.713202	0.802366	0.888175	0.802884	-0.0142593	0.0517271	-0.149834	0.922795	0.598058	0.856288	0.967368	0.771747	0.904537	-0.0182988	0.106583	-0.140533	0.829226	0.625331	0.840452	0.912905	0.790036	0.89061	-0.0178857	-0.00163574	-0.171991	0.603942	0.539878	0.73286	0.880991	0.726561	0.846908	-0.0150209
Q86UU0	BCL9L	ENSG00000186174	-0.00272546	0.214004	0.271374	0.0692383	0.13169	0.719319	0.19363	0.297681	0.0172546	-0.0146473	0.23471	0.0604608	0.0458248	0.0411878	0.954919	0.149916	0.166301	0.036266	-0.207221	0.271382	0.843592	0.102833	0.166878	0.946666	0.374663	0.325662	0.0154154	0.000658473	0.195278	0.644502	0.0972349	0.221636	0.882039	0.246351	0.412639	0.00869252	0.00521104	0.211022	0.477809	0.075302	0.181164	0.810726	0.205161	0.346749	0.0121783	-0.141754	0.206554	0.694115	0.0842787	0.223684	0.88997	0.221024	0.387732	0.00846535	-0.00356972	0.16018	0.168307	0.197118	0.0911911	0.346021	0.482273	0.19207	0.0235021	0.174348	0.199166	0.169666	0.0974728	0.0917453	0.782416	0.274494	0.280539	0.0234018	-0.0878121	0.202225	0.645538	0.0950575	0.212667	0.918765	0.267958	0.431365	0.00938632	0.00572252	0.217757	0.965543	0.0778253	0.199534	0.998483	0.234814	0.42642	0.010456	-0.206117	0.157854	0.038539	0.17531	0.0281732	0.143527	0.365577	0.0735913	0.0423976	0.00810099	0.200581	0.943973	0.113722	0.241148	0.985819	0.311044	0.428191	0.00721174	-0.0840613	0.161032	0.458768	0.203135	0.183513	0.782831	0.441479	0.359487	0.0117585	-0.0890464	0.164846	0.419001	0.181547	0.174157	0.712541	0.416177	0.328096	0.0126273	-0.120819	0.18885	0.535839	0.108875	0.199424	0.733573	0.271975	0.330834	0.0103766	-0.00602607	0.196602	0.954161	0.107975	0.239898	0.992713	0.286009	0.432058	0.00736126	-0.0405229	-0.0299585	0.190994	0.18719	0.681604	0.828152	0.108703	0.141364	0.220821	0.267081	0.874704	0.912503	0.274565	0.316859	0.376517	0.389163	0.00875437	0.00560229	-0.104702	0.161487	0.314791	0.188083	0.144676	0.607861	0.416846	0.287787	0.0158333	-0.282864	0.18121	0.283688	0.125279	0.134931	0.501076	0.290414	0.236329	0.0169958	0.00975978	0.200825	0.929527	0.0961593	0.239355	0.962141	0.245776	0.336141	0.00739942	0.00490511	-3.50873	0.296506	0.19885	0.189941	0.195434	0.985264	0.685758	0.989333	0.0955869	0.120192	0.108091	0.240255	0.251893	0.273451	0.993236	0.862973	0.99786	0.239479	0.277915	0.262852	0.337713	0.392479	0.463492	0.00733623	0.006597	0.00520154	-0.287284	0.148282	0.215495	0.229954	0.111226	0.549274	0.447058	0.237782	0.0202095	-0.388613	0.173468	0.106679	0.13939	0.0650389	0.389403	0.324218	0.175972	0.0290798	-0.262044	0.179501	0.235767	0.128391	0.118632	0.455152	0.304573	0.224302	0.0191383	0.00109848	0.195454	0.468217	0.096416	0.189375	0.81277	0.246025	0.380524	0.011332
Q86UW6	N4BP2	ENSG00000078177	0.00376044	0.0105536	0.401828	0.960217	0.692408	0.802617	0.979492	0.808538	-0.0109082	-0.0125469	0.0706835	0.387074	0.740301	0.676847	0.990052	0.858958	0.829178	-0.0105086	-0.469172	0.047805	0.806543	0.866307	0.970097	0.934694	0.947004	0.979197	-0.0201879	0.000524892	0.0416212	0.839903	0.843198	0.959328	0.953495	0.9155	0.976785	-0.0168029	-0.0285645	-0.0343295	0.032666	0.865289	0.100282	0.347538	0.927049	0.237382	0.0228934	0.467093	0.00452646	0.474511	0.983133	0.762263	0.782071	0.990845	0.843667	-0.0125994	-0.00288283	0.0182017	0.585027	0.936676	0.829337	0.75054	0.973843	0.883193	-0.0142088	-0.169361	0.0650852	0.466927	0.763666	0.738476	0.886362	0.877109	0.849306	-0.0121462	0.429564	0.0730455	0.214975	0.734826	0.445054	0.710818	0.860925	0.651307	-0.00319403	-0.0921019	0.0276077	0.699039	0.900695	0.908164	0.986889	0.954541	0.958549	-0.0158257	0.0156414	0.0389793	0.930528	0.854875	0.981728	0.961495	0.927786	0.987224	-0.0170651	0.100048	0.0788896	0.622695	0.728632	0.872668	0.877846	0.864423	0.923101	-0.0149843	0.0911641	0.0760093	0.6477	0.738374	0.887377	0.880316	0.875452	0.933176	-0.0152794	0.0190313	0.0428779	0.922811	0.847012	0.980847	0.973377	0.932619	0.987109	-0.0170492	0.687135	0.0914666	0.0444833	0.660569	0.12971	0.173006	0.814601	0.24689	0.0181131	-0.0336652	0.02356	0.858076	0.9145	0.971109	0.967006	0.961034	0.983776	-0.0170206	-0.0534907	0.223918	0.0247902	0.101912	0.750064	0.351514	0.90739	0.655379	0.937799	0.637672	0.908909	0.570397	0.955488	0.800906	0.961282	0.72432	-0.0163981	-0.00962697	0.0682116	0.0584449	0.708385	0.791098	0.919879	0.873135	0.899103	0.951795	-0.0160541	0.855819	0.0917824	0.0694226	0.662812	0.188474	0.209425	0.808491	0.300593	0.011815	0.108974	0.0623223	0.570759	0.773491	0.839733	0.72435	0.879269	0.877923	-0.0144305	-0.11689	4.28445	-7.96372	0.0252555	0.0434954	0.0356365	0.804052	0.782911	0.84136	0.906125	0.842914	0.870176	0.95679	0.949195	0.966441	0.888102	0.909467	0.967966	0.954961	0.918252	0.929504	0.966164	0.964809	0.980661	-0.0167556	-0.0167604	-0.0170845	0.15979	0.0633369	0.70213	0.777588	0.916941	0.88936	0.887294	0.946526	-0.0159971	0.883797	0.1004	0.0376001	0.631922	0.112563	0.251348	0.796112	0.253357	0.0207108	0.791903	0.0999107	0.0410838	0.633882	0.121399	0.156368	0.794952	0.227624	0.0194117	0.00245468	0.0382582	0.371371	0.85521	0.655525	0.759256	0.923221	0.795862	-0.0100326
Q86UW8	HAPLN4	ENSG00000187664	0.00653752	-0.121643	0.00252894	0.249191	0.007515	0.137801	0.448551	0.0481353	0.0590972	0.00653883	-0.106359	0.359664	0.336202	0.479736	0.985634	0.543242	0.687673	-0.00403545	1.70307	-0.23808	0.0790135	0.0929375	0.148137	0.34044	0.359045	0.301032	0.0167152	0.00234046	-0.091524	0.0550693	0.393042	0.118263	0.331016	0.596911	0.27934	0.0178333	0.00499297	-0.0782578	0.440301	0.476856	0.525386	0.796819	0.66684	0.67354	-0.00554745	0.0174868	-0.0869744	0.956327	0.432112	0.729898	0.985831	0.634235	0.822427	-0.0106409	0.00629037	-0.00217319	0.00599812	0.984162	0.0165151	0.0320176	0.993179	0.0545801	0.04745	0.151304	-0.0905323	0.172314	0.401302	0.286983	0.783618	0.630634	0.523824	0.00399303	-0.274543	-0.0940886	0.0785692	0.381032	0.154662	0.541645	0.608499	0.362332	0.0135672	-0.142243	-0.0902096	0.223995	0.42855	0.410225	0.888616	0.650957	0.629512	-0.00159432	-0.0906938	-0.100376	0.320107	0.357994	0.445066	0.534587	0.568609	0.551707	-0.00285931	-0.203431	-0.151428	0.0710069	0.18176	0.142345	0.411755	0.404433	0.308851	0.0148455	-0.199466	-0.152193	0.0651684	0.178931	0.13261	0.366087	0.412292	0.293828	0.0159353	-0.129882	-0.122959	0.210231	0.272415	0.332429	0.520624	0.520053	0.500132	0.00170264	-0.0897298	-0.0896127	0.58982	0.409728	0.631772	0.770576	0.615069	0.732154	-0.00836356	-0.0592204	-0.0943374	0.567548	0.393706	0.641339	0.883795	0.613349	0.780233	-0.00866743	-0.0325145	-0.104468	-0.0835214	-0.0734062	0.716737	0.36386	0.440792	0.524219	0.707348	0.610175	0.891908	0.580912	0.648263	0.706643	0.80798	0.701745	-0.0102248	-0.00793828	-0.0818045	-0.101138	0.403905	0.360563	0.532666	0.682433	0.596485	0.673374	-0.00572257	-0.21612	-0.0886172	0.324688	0.412075	0.464382	0.543539	0.610048	0.580402	-0.00355211	0.0119601	-0.0779623	0.899027	0.479993	0.749586	0.944687	0.67384	0.805034	-0.0111479	0.150196	2.49278	13.1879	-0.0682027	-0.0410691	-0.0441252	0.529443	0.747327	0.519709	0.534372	0.71256	0.690642	0.619612	0.876158	0.749637	0.699525	0.894522	0.888448	0.722473	0.839452	0.825138	0.699077	0.914538	0.845209	-0.00812013	-0.0137434	-0.011237	-0.210502	-0.118899	0.287841	0.295161	0.428602	0.623816	0.517436	0.573847	-0.00228579	0.0288469	-0.079041	0.889894	0.467747	0.748434	0.956457	0.67279	0.832863	-0.0111234	-0.0827508	-0.084893	0.657486	0.433791	0.684658	0.813804	0.636633	0.768287	-0.00970621	0.00229209	-0.0886215	0.075249	0.408918	0.153177	0.40532	0.614969	0.333309	0.013824
Q86UY6	NAA40	ENSG00000110583	-0.00210248	0.304404	0.664011	0.223712	0.458751	0.910325	0.417581	0.634562	-0.00522504	0.0140263	0.249911	0.356914	0.317295	0.32912	0.984455	0.524345	0.558709	0.0030859	0.696872	0.239084	0.738884	0.490743	0.505601	0.909359	0.75901	0.659116	-0.00896848	-0.00486918	0.337444	0.0976807	0.169727	0.126896	0.424988	0.352068	0.291667	0.0265581	-0.00690741	0.283967	0.627615	0.256608	0.407021	0.877439	0.458274	0.579661	-0.00227188	0.188127	0.280438	0.825202	0.263452	0.492208	0.940028	0.468874	0.638734	-0.00699562	-0.00161491	0.351944	0.772312	0.177939	0.369542	0.876381	0.459546	0.510201	0.000201002	0.0338523	0.356589	0.893298	0.171552	0.381969	0.979914	0.390032	0.60549	-0.000636524	0.315986	0.361543	0.409286	0.163384	0.273635	0.833112	0.373746	0.495126	0.00777743	-0.250229	0.259627	0.333347	0.295297	0.315005	0.927631	0.525669	0.550427	0.00417782	-0.527154	0.170462	0.00779861	0.478322	0.0143227	0.0504071	0.673084	0.0448797	0.0782259	-0.35849	0.14776	0.0965268	0.565399	0.125688	0.461384	0.761755	0.285702	0.0267907	-0.419781	0.123482	0.0613949	0.630887	0.0867357	0.357627	0.81135	0.222987	0.035774	-0.542449	0.0971302	0.0141287	0.697436	0.0243782	0.139019	0.852262	0.0882369	0.0658881	-0.639311	0.27706	0.0771313	0.25438	0.104743	0.239832	0.46571	0.214315	0.0312158	-0.530237	0.108543	0.00794907	0.658324	0.0145715	0.253713	0.816195	0.0765128	0.077829	-0.367884	0.273244	0.233156	0.395791	0.0341717	0.30663	0.335414	0.142111	0.0527942	0.273845	0.233784	0.52772	0.55122	0.317796	0.148815	0.395656	0.0476677	0.00775819	-0.384108	0.163701	0.0496571	0.511505	0.0725964	0.237273	0.718993	0.180533	0.0400541	-0.998057	0.267322	0.0424219	0.268626	0.0635257	0.153979	0.472982	0.13683	0.0432519	-0.407538	0.216601	0.0925142	0.380089	0.121457	0.216408	0.585056	0.200757	0.0276235	0.434791	3.97929	-14.2132	0.304519	0.335321	0.312042	0.486926	0.811536	0.745459	0.219901	0.207942	0.235554	0.395549	0.450264	0.439402	0.662734	0.924801	0.947361	0.415183	0.397658	0.4319	0.498404	0.583475	0.614177	-0.0015067	-0.00481233	-0.00419133	-0.548335	0.205945	0.219058	0.417637	0.23591	0.552582	0.63538	0.3854	0.0113501	-0.875201	0.247202	0.0703827	0.310286	0.0971426	0.325014	0.529233	0.230445	0.0330387	-0.825157	0.268611	0.0453959	0.266643	0.0672899	0.165943	0.479077	0.149654	0.041874	-0.0063043	0.340421	0.0364775	0.16093	0.055839	0.300711	0.342247	0.173392	0.0463318
Q86V87	FAM160B2	ENSG00000158863	-0.000379367	-0.0905139	0.859458	0.376221	0.645365	0.965313	0.580436	0.774879	-0.00897685	-0.00767119	-0.0726442	0.262407	0.478071	0.348979	0.974716	0.673344	0.577817	0.0009789	-1.59719	0.11637	0.0652926	0.393875	0.172469	0.308886	0.691745	0.332912	0.0145023	0.000298509	-0.0896971	0.802392	0.376196	0.655954	0.94118	0.582196	0.788635	-0.00931616	0.00547038	-0.0956642	0.361567	0.332511	0.368557	0.742563	0.536519	0.544309	0.000102742	0.147205	-0.10336	0.632778	0.318556	0.584605	0.86231	0.524176	0.711437	-0.007369	0.0048569	0.000912354	0.0278999	0.99313	0.0731412	0.0991254	0.996879	0.163108	0.0260515	0.0789316	-0.0664818	0.465426	0.522065	0.633863	0.886362	0.725904	0.787833	-0.00875411	-0.0691831	-0.0658654	0.647424	0.526618	0.745696	0.920262	0.726745	0.859153	-0.0114228	0.0162986	-0.135415	0.886132	0.200338	0.401793	0.997649	0.412991	0.623251	-0.00130392	0.0746851	-0.0765947	0.381749	0.455857	0.446518	0.59306	0.655199	0.553152	-0.00300038	0.120388	-0.0412669	0.226592	0.705739	0.314675	0.623289	0.853364	0.499291	0.0026448	0.196007	-0.00657492	0.0427476	0.951519	0.0834799	0.313266	0.977981	0.218132	0.0237635	0.176401	-0.0249505	0.0674931	0.814715	0.122405	0.304864	0.915857	0.261032	0.0177185	0.18038	-0.0807955	0.265268	0.425611	0.35161	0.49635	0.62869	0.495095	0.000857869	0.154014	-0.0440431	0.0892535	0.674034	0.151162	0.519232	0.825208	0.324537	0.0144866	0.134501	-0.0192038	-0.0691851	-0.100576	0.098205	0.866485	0.496229	0.359107	0.163258	0.652248	0.382096	0.933695	0.696759	0.559651	0.308744	0.736221	0.0132523	-0.00929806	0.19012	-0.0255818	0.0321608	0.806963	0.0643185	0.189369	0.906352	0.166318	0.0280851	0.322856	-0.0775693	0.123621	0.443763	0.195954	0.305453	0.6383	0.309455	0.0103191	0.0528135	-0.0807354	0.575594	0.440703	0.550471	0.727604	0.640102	0.635836	-0.00644303	-0.34834	1.22611	-4.05554	-0.122485	-0.0937703	-0.095514	0.128745	0.892092	0.832811	0.231777	0.374479	0.363037	0.202277	0.655486	0.646933	0.262589	0.962844	0.967044	0.428905	0.575388	0.570265	0.295068	0.751793	0.774868	0.00980786	-0.00937999	-0.00916269	-0.144652	-0.12254	0.455469	0.256455	0.487106	0.749641	0.475293	0.626128	-0.00444371	-0.153359	-0.105728	0.448521	0.302026	0.482874	0.724396	0.521656	0.636251	-0.00430121	0.0993877	-0.0881192	0.585287	0.389249	0.554812	0.766297	0.596066	0.664258	-0.00657159	0.000375123	-0.08938	0.765938	0.377792	0.647449	0.937279	0.584277	0.791281	-0.00910202
Q86V97	KBTBD6	ENSG00000165572	-0.00105893	-0.349667	0.479379	6.59594718880717e-06	1.92595715881016e-05	0.838859	0.00052263	0.00109573	0.141826	-0.00035177	-0.35455	0.942657	6.97755420247378e-06	2.4693009868358e-05	0.996503	0.000612439	0.00188229	0.138513	-0.387278	-0.296982	0.560942	0.00279305	0.000427946	0.816569	0.0723758	0.00816162	0.115744	0.00020246	-0.354716	0.810191	4.83703127246513e-06	2.77841996127334e-05	0.944982	0.000393258	0.00101727	0.13793	0.00320983	-0.354088	0.460689	4.36273870160056e-06	1.05217679610845e-05	0.802724	0.000362342	0.000991099	0.152004	0.0633338	-0.359907	0.771613	4.9245017195023e-06	2.37320499863857e-05	0.923023	0.000405391	0.00174577	0.139043	0.00402087	-0.301915	0.010355	9.82741926013376e-05	9.13949563315984e-07	0.0483234	0.0128238	3.20879383047848e-05	0.181436	-0.0281635	-0.354839	0.710925	4.48691007874735e-06	2.31078635777237e-05	0.95081	0.000787657	0.00365636	0.139399	-0.0585638	-0.357484	0.585406	3.85135980470979e-06	2.13222631814306e-05	0.89951	0.000646694	0.00222558	0.140471	0.10416	-0.300989	0.189084	0.000147917	8.76125034635957e-05	0.871064	0.00562812	0.00454174	0.12232	-0.0514863	-0.364355	0.399312	2.99951577049062e-06	1.73317578231254e-05	0.60909	0.000321781	0.000505172	0.143228	0.106599	-0.320366	0.151904	6.32240887013818e-05	8.83414020310895e-06	0.546115	0.00530807	0.000521007	0.152133	0.127942	-0.312516	0.0813064	8.86457403792772e-05	5.38670129669966e-06	0.404506	0.00806078	0.000328021	0.158611	0.136198	-0.316468	0.0536752	5.36173472331656e-05	3.82103294108538e-06	0.269563	0.00559649	0.000217012	0.163079	0.267285	-0.344575	0.0176259	5.43554717937611e-06	1.46483346448466e-06	0.101221	0.000583113	0.000110925	0.175428	0.0381893	-0.345927	0.573738	1.2335324515379e-05	2.37820799780367e-05	0.886081	0.00127037	0.00139161	0.140022	0.0299509	0.0918636	-0.352314	-0.355625	0.620227	0.24257	5.88603125687539e-06	1.50020450832013e-05	2.46439269885931e-05	5.99771426548893e-06	0.845356	0.458768	0.00063144	0.000907296	0.0010125	0.000337415	0.139544	0.159477	0.13971	-0.319306	0.0335461	3.91946224672094e-05	2.88673208477481e-06	0.192975	0.00432485	0.000171516	0.167897	0.34582	-0.34138	0.0183981	7.30268844572206e-06	1.71262427562102e-06	0.0902264	0.000616693	0.000129689	0.174657	-0.0603703	-0.369603	0.3486	3.07234045501361e-06	1.79357031716996e-05	0.527313	0.000343924	0.000339547	0.143805	-0.34061	-2.80328	-10.2928	-0.381994	-0.384319	-0.380488	0.0280508	0.595168	0.447792	9.02805496067205e-07	1.7393271480053e-06	1.94457842822213e-06	2.47415989482998e-06	1.03308913854346e-05	8.91391669522418e-06	0.0866656	0.813911	0.860922	0.000126787	0.000189219	0.00020861	7.80016776639458e-05	0.00088662	0.000969734	0.169899	0.152249	0.154216	0.0128615	-0.352735	0.924932	1.52145245339828e-05	2.77525846359464e-05	0.977101	0.00146896	0.00164893	0.137945	0.234792	-0.340624	0.09987	1.0171804819774e-05	7.16126910952125e-06	0.379239	0.000882776	0.000547008	0.156	0.319135	-0.338617	0.0116985	8.17415406285219e-06	1.14728828673895e-06	0.0745769	0.000751633	8.8683180167041e-05	0.179808	0.000532778	-0.355385	0.54886	4.50490844439663e-06	2.38799285229592e-05	0.855046	0.000374568	0.00096067	0.139967
Q86VD7	SLC25A42	ENSG00000181035	5.02126737295821e-05	0.0580881	0.98068	0.572633	0.847596	0.995671	0.746231	0.908146	-0.0134227	0.00973547	0.0308288	0.149953	0.764285	0.299511	0.973209	0.874611	0.529872	0.00343897	-0.802157	0.0456684	0.357784	0.748242	0.631118	0.6775	0.899466	0.754023	-0.00996535	-0.000229413	0.0618286	0.843779	0.544854	0.81836	0.954605	0.72891	0.897516	-0.0129532	-0.00324681	0.0478726	0.593489	0.64064	0.757139	0.862323	0.788343	0.841459	-0.0117684	-0.0946731	0.0622046	0.770441	0.54475	0.812367	0.922904	0.724208	0.877584	-0.012729	-0.00195111	0.0125256	0.387308	0.909335	0.636539	0.588081	0.963603	0.740121	-0.0088232	0.177992	0.0353744	0.0898436	0.733982	0.218508	0.729821	0.861471	0.45326	0.00856438	-0.208101	0.0363085	0.160803	0.728211	0.345131	0.658153	0.858016	0.566305	0.00116798	0.0182664	0.0638228	0.871657	0.553177	0.837307	0.997649	0.745159	0.919312	-0.0133302	0.112087	0.0779054	0.179402	0.446156	0.343015	0.379332	0.64748	0.45578	0.00125662	0.00796819	0.0616937	0.933687	0.57197	0.844903	0.982148	0.765931	0.904313	-0.0133707	-0.0196061	0.0501697	0.834466	0.646238	0.829459	0.955297	0.822916	0.898887	-0.0130692	-0.0232154	0.0499539	0.806891	0.642563	0.822791	0.926377	0.82003	0.890089	-0.0129373	0.101636	0.0634771	0.512321	0.533913	0.683461	0.71694	0.724134	0.774054	-0.00991065	-0.00281437	0.0600381	0.97471	0.56947	0.836333	0.994374	0.753987	0.905761	-0.013311	-0.0175899	-0.000722434	0.0580629	-0.0265771	0.824462	0.9945	0.572692	0.800492	0.81634	0.966067	0.938701	0.997667	0.752932	0.892424	0.881752	0.975795	-0.0129125	-0.0158184	0.0270916	0.0704191	0.75752	0.50939	0.797656	0.899935	0.71798	0.869597	-0.0125312	-0.0407386	0.0590519	0.84064	0.564747	0.819941	0.918679	0.741845	0.868755	-0.012985	0.128521	0.0908442	0.14654	0.379879	0.29041	0.295067	0.584965	0.391607	0.00396781	0.241809	-20.0703	-66.8436	0.0803373	-0.0537823	-0.0277948	0.262475	0.00331631	0.000109501	0.436172	0.581414	0.768845	0.445477	0.0127215	0.000527369	0.435128	0.103748	0.552995	0.638005	0.747565	0.873703	0.54669	0.0566997	0.010419	-0.00298572	0.0537875	0.101897	-0.0607669	0.0495809	0.74875	0.646248	0.794752	0.908955	0.812438	0.863384	-0.0124711	-0.0290599	0.0592437	0.88301	0.56427	0.827707	0.954565	0.748483	0.886469	-0.0131402	0.0691771	0.0646588	0.69288	0.528425	0.773728	0.836612	0.718457	0.840323	-0.0120299	-0.000829743	0.0622607	0.499292	0.54126	0.663579	0.831625	0.727457	0.80182	-0.00950587
Q86VQ6	TXNRD3	ENSG00000197763	-0.000547908	-0.0625544	0.742115	0.438608	0.674112	0.931594	0.637165	0.796031	-0.00938609	-0.00612296	-0.0498718	0.254514	0.537716	0.370936	0.973209	0.717945	0.597525	-8.46973e-06	-0.709556	-0.00325497	0.279711	0.974719	0.392767	0.611177	0.990689	0.560971	-0.00103535	0.000512556	-0.0600278	0.573277	0.4426	0.640817	0.8486	0.643813	0.776906	-0.00865449	0.000484967	-0.0667332	0.919839	0.404602	0.691551	0.978358	0.604477	0.795086	-0.0099432	0.471765	-0.0980139	0.0499851	0.224685	0.103469	0.376429	0.425359	0.24101	0.0197434	0.00381912	-0.00207293	0.0294267	0.980392	0.0748109	0.103127	0.991431	0.165855	0.024891	-0.010163	-0.0533688	0.905208	0.518479	0.803042	0.982826	0.723268	0.888383	-0.0122454	-0.11679	-0.057725	0.330394	0.483659	0.502694	0.798681	0.69582	0.696094	-0.00480575	0.0802403	-0.0489046	0.366531	0.560248	0.495461	0.934174	0.750551	0.698729	-0.00457643	-0.0579889	-0.0783105	0.390735	0.335053	0.491754	0.60185	0.546703	0.594786	-0.00442367	0.0105875	-0.0614082	0.890528	0.478642	0.705027	0.970609	0.692199	0.814117	-0.0100936	-0.0121959	-0.0713056	0.872235	0.41122	0.702583	0.965414	0.644403	0.813972	-0.0100387	-0.0654915	-0.0905597	0.377963	0.285021	0.481818	0.681301	0.532409	0.636273	-0.00410338	0.0490677	-0.0625301	0.699256	0.437717	0.66039	0.843814	0.639711	0.754899	-0.00906179	0.0315479	-0.0565409	0.660378	0.49892	0.643254	0.911223	0.699139	0.781087	-0.0087148	-0.00915748	-0.00554476	-0.0683215	-0.0651223	0.886276	0.950688	0.400824	0.453833	0.701475	0.744233	0.964983	0.975829	0.613184	0.649269	0.803387	0.810213	-0.0100921	-0.0111208	-0.0039665	-0.0680594	0.954061	0.418373	0.707535	0.983322	0.64942	0.80497	-0.010229	0.214373	-0.0546342	0.194262	0.497036	0.304185	0.396856	0.688381	0.425707	0.00311185	-0.0620068	-0.0833266	0.392243	0.313275	0.490792	0.570992	0.523866	0.583517	-0.00442668	-0.263013	-0.520343	0.318567	-0.0870394	-0.0643	-0.0635257	0.147276	0.929824	0.983229	0.283247	0.441525	0.444652	0.246953	0.742766	0.745498	0.290268	0.974991	0.996517	0.487152	0.634783	0.641362	0.344556	0.815512	0.843202	0.00637879	-0.0110892	-0.0111481	-0.0452638	-0.07502	0.765893	0.378828	0.677867	0.917043	0.601947	0.777523	-0.0095477	0.158591	-0.0551521	0.336431	0.496149	0.445697	0.644811	0.69652	0.604701	-0.00290328	0.123057	-0.057576	0.396006	0.476835	0.493648	0.613924	0.672707	0.612028	-0.00451845	0.000916112	-0.0598131	0.339519	0.443072	0.475355	0.735691	0.644984	0.665997	-0.00392128
Q86VY9	TMEM200A	ENSG00000164484	-0.000875066	-0.140426	0.687546	0.196686	0.372316	0.917472	0.383023	0.561089	-6.68811e-05	0.00231028	-0.152698	0.744923	0.166889	0.382912	0.996503	0.348109	0.608937	-0.00050208	-0.434115	-0.0160574	0.665304	0.912825	0.835142	0.872612	0.965791	0.894431	-0.0148522	0.000761433	-0.146962	0.534322	0.175646	0.340751	0.829903	0.360439	0.538453	0.00131687	0.00609156	-0.13342	0.342091	0.221555	0.249123	0.730541	0.418511	0.426579	0.00624186	-0.0855295	-0.139652	0.787237	0.204926	0.389307	0.927132	0.400012	0.546828	-0.000759054	0.0020495	-0.117985	0.373592	0.292157	0.271389	0.574825	0.585984	0.411183	0.00482357	0.189389	-0.150934	0.0844309	0.158373	0.0905974	0.728482	0.371702	0.278351	0.0216081	-0.220468	-0.152234	0.155978	0.156617	0.147029	0.653921	0.36448	0.352979	0.0142356	-0.314973	-0.200132	0.00628832	0.0726536	0.011303	0.506579	0.224696	0.0813867	0.0530772	0.293963	-0.0957592	0.00071722	0.35834	0.00129283	0.0101367	0.568808	0.00861591	0.0839919	0.114996	-0.107304	0.288059	0.343644	0.229157	0.677106	0.576146	0.415496	0.00742993	0.202729	-0.0770122	0.0569102	0.492462	0.065451	0.347215	0.712635	0.185793	0.0265275	0.412613	-0.0266362	3.64196684477309e-05	0.799073	7.75750203379401e-05	0.00551579	0.908455	0.00169656	0.123087	0.108251	-0.140891	0.512333	0.192775	0.325528	0.71694	0.392151	0.469016	0.00201313	0.203765	-0.0946783	0.0370656	0.384945	0.0468601	0.412528	0.604617	0.158123	0.0318009	0.232098	-0.148174	-0.122072	-0.190788	0.00730426	0.196879	0.248106	0.100424	0.0112126	0.17666	0.106651	0.407256	0.455844	0.252754	0.0535268	0.287329	0.0531961	0.0116064	0.274711	-0.0731864	0.00370421	0.495583	0.00605722	0.061005	0.708022	0.0333817	0.0622622	0.0602535	-0.141147	0.779421	0.194492	0.399404	0.884068	0.386573	0.519534	-0.00116451	0.256447	-0.0818559	0.00541886	0.445427	0.00856133	0.0288259	0.644405	0.0268812	0.0571788	0.263939	-4.55565	-7.93158	-0.122681	-0.155891	-0.149935	0.243951	0.554564	0.689211	0.26167	0.166217	0.181594	0.210163	0.342033	0.376121	0.413491	0.793085	0.931362	0.464309	0.342453	0.368343	0.303865	0.482003	0.563015	0.00882958	0.00126914	-0.000226225	0.468778	-0.0579544	0.0166904	0.603362	0.0234262	0.193376	0.783088	0.0875212	0.0422327	0.0437998	-0.140837	0.833314	0.19725	0.406309	0.936493	0.400514	0.570918	-0.00143271	0.104647	-0.138135	0.573392	0.204071	0.354322	0.758759	0.406563	0.484901	0.000707264	0.000595546	-0.145602	0.645112	0.179747	0.371859	0.897303	0.367486	0.576871	-4.73154e-05
Q86VZ2	WDR5B	ENSG00000196981	0.000793157	-0.118944	0.818219	0.612087	0.865257	0.952269	0.773647	0.918281	-0.018331	-0.00542256	-0.105027	0.62286	0.652807	0.786817	0.996503	0.803936	0.897295	-0.0162519	1.52437	-0.07345	0.353773	0.819879	0.640942	0.675536	0.929551	0.761402	-0.0136647	-0.00196909	-0.103723	0.32602	0.655967	0.552089	0.701325	0.805087	0.719652	-0.00862918	0.0084302	-0.0753505	0.415408	0.751599	0.638075	0.783094	0.863377	0.754425	-0.011808	-0.176441	-0.0941074	0.727483	0.694108	0.835923	0.90397	0.827448	0.891929	-0.0175759	0.00254392	-0.0766116	0.534337	0.749483	0.731775	0.71159	0.892539	0.812551	-0.0146682	0.0356077	-0.114074	0.853247	0.624779	0.873389	0.972742	0.795679	0.928953	-0.0185358	-0.257073	-0.117965	0.365732	0.611528	0.588939	0.814694	0.787503	0.756144	-0.00994082	0.105273	-0.0228141	0.568755	0.929186	0.837255	0.984776	0.967255	0.919312	-0.0178013	-0.0735019	-0.14469	0.622819	0.549412	0.786794	0.783156	0.729778	0.841834	-0.0162513	0.123253	-0.0412803	0.500204	0.871741	0.707053	0.821266	0.940234	0.815847	-0.0139185	0.0888661	-0.0575994	0.61623	0.823157	0.783134	0.868872	0.917031	0.871421	-0.0161494	-0.0323455	-0.130637	0.855021	0.604537	0.873754	0.942821	0.796154	0.92291	-0.018545	0.0454173	-0.10447	0.887405	0.664607	0.879632	0.9508	0.815698	0.919762	-0.0186919	-0.0369906	-0.129019	0.830633	0.608872	0.876402	0.958454	0.783691	0.930255	-0.0188129	-0.205501	0.449728	-0.18452	0.0119534	0.192438	0.0167201	0.440387	0.958915	0.381753	0.0504281	0.517545	0.0969567	0.648162	0.980884	0.541735	0.117585	-0.000572017	0.0425034	-0.0457287	-0.130603	0.789459	0.597928	0.865218	0.914815	0.776941	0.917776	-0.0185285	-0.232488	-0.137778	0.541945	0.563195	0.743849	0.733097	0.740824	0.812382	-0.0151874	0.00304454	-0.107422	0.985803	0.665654	0.89665	0.992355	0.813439	0.920729	-0.0193189	-0.269349	7.68141	-39.1882	-0.143165	-0.083177	-0.151086	0.527756	0.569787	0.297475	0.550457	0.726568	0.522401	0.733908	0.762365	0.519636	0.698034	0.801062	0.797244	0.734576	0.84642	0.704931	0.79627	0.830414	0.679017	-0.0148905	-0.0157302	-0.00730173	-0.0160581	-0.111916	0.965533	0.64656	0.895951	0.98962	0.812699	0.932886	-0.0193016	-0.100333	-0.118008	0.799962	0.618032	0.868306	0.920695	0.787697	0.912986	-0.0186074	-0.0610533	-0.118886	0.861701	0.621604	0.883214	0.930098	0.78839	0.919152	-0.0189844	-0.00102562	-0.104984	0.632931	0.653492	0.799496	0.894395	0.803957	0.888277	-0.0167808
Q86W74	ANKRD46	ENSG00000186106	0.00537193	-0.41199	0.102956	0.0131398	0.0219043	0.53627	0.0624182	0.094674	0.0584671	0.00318704	-0.376462	0.76402	0.0249323	0.0796808	0.996503	0.101091	0.249779	0.0322394	1.05887	-0.504331	0.441855	0.0357421	0.0898247	0.737097	0.229677	0.214278	0.0358172	0.00378973	-0.342904	0.0439055	0.0349287	0.0117496	0.298105	0.125484	0.0588547	0.0715986	-0.0118615	-0.390656	0.210179	0.018089	0.0363123	0.623821	0.0780121	0.123707	0.0493145	-0.489841	-0.346232	0.398781	0.0380948	0.0582902	0.727843	0.129795	0.170626	0.0386546	0.00527912	-0.285402	0.129731	0.10688	0.0354224	0.290446	0.365606	0.0967476	0.0493026	0.12057	-0.364866	0.495262	0.0345201	0.088907	0.896598	0.148791	0.275583	0.0303006	-0.0763135	-0.3589	0.773809	0.0378624	0.107755	0.954777	0.154653	0.291218	0.0262828	0.115222	-0.4099	0.557362	0.0184139	0.0389791	0.984776	0.0980214	0.167543	0.0473443	-0.318399	-0.440227	0.021453	0.0076535	0.00583857	0.0975296	0.0447658	0.023574	0.0845851	-0.139231	-0.430175	0.375713	0.0167491	0.056199	0.747555	0.100442	0.168706	0.0394016	-0.121106	-0.423263	0.407415	0.0177267	0.0590471	0.751761	0.111864	0.173351	0.0383907	-0.183776	-0.449101	0.225604	0.0117767	0.0398547	0.537698	0.0880826	0.123779	0.0463998	-0.0218142	-0.369973	0.931673	0.026443	0.083066	0.972332	0.111124	0.182325	0.0313823	-0.164353	-0.428869	0.309877	0.0153434	0.0512644	0.742222	0.0800218	0.168077	0.0417149	-0.0928932	-0.0135187	-0.390047	-0.37007	0.488285	0.944721	0.0213902	0.0407923	0.0676215	0.107063	0.773128	0.972235	0.0953362	0.14212	0.174622	0.200279	0.0359908	0.0267034	-0.0628537	-0.390413	0.665073	0.0252536	0.0783477	0.850984	0.12931	0.189485	0.0329336	0.233474	-0.356333	0.52034	0.0331601	0.0699408	0.715908	0.124276	0.146362	0.0352914	-0.22274	-0.43633	0.134076	0.0110476	0.0278547	0.277344	0.0572771	0.0650588	0.0542037	-0.337699	-28.8616	-49.7901	-0.404156	-0.391014	-0.368815	0.342195	0.0461774	0.109013	0.0178391	0.0222779	0.0316839	0.0546991	0.0145485	0.0295068	0.523773	0.261982	0.675601	0.0773981	0.0894701	0.115058	0.1062	0.0614392	0.121738	0.0403775	0.0680314	0.0535941	-0.235512	-0.418961	0.466589	0.0204929	0.0659517	0.757287	0.0963856	0.17094	0.036509	0.153603	-0.357519	0.659756	0.0335825	0.0780961	0.852389	0.133415	0.198884	0.0330005	0.100188	-0.361587	0.738648	0.0311512	0.081403	0.864421	0.124476	0.172357	0.0321377	0.00424929	-0.337563	0.0349405	0.0375652	0.00966817	0.298211	0.133304	0.053417	0.0754834
Q86WA9	SLC26A11	ENSG00000181045	0.00234798	-0.0683343	0.0806605	0.305857	0.154137	0.495074	0.509784	0.326447	0.0135138	0.00623277	-0.0747732	0.156164	0.271698	0.259858	0.973209	0.474581	0.490264	0.00549328	-0.669667	0.0537105	0.278064	0.551125	0.553805	0.609814	0.795648	0.694793	-0.00730062	-7.78459e-05	-0.058377	0.917689	0.380888	0.673296	0.977687	0.585985	0.800445	-0.00936699	0.00128698	-0.0515585	0.747742	0.448988	0.682536	0.923357	0.644008	0.788113	-0.00965684	-0.049669	-0.0517096	0.800814	0.449025	0.690611	0.93266	0.647669	0.792312	-0.00969238	0.000883696	-0.0432243	0.537199	0.534543	0.58899	0.714047	0.769698	0.702967	-0.00720382	-0.0588732	-0.0533112	0.389963	0.425377	0.492041	0.872387	0.648908	0.686611	-0.00439934	-0.00906601	-0.0553189	0.925471	0.409788	0.709907	0.988578	0.631272	0.834346	-0.0101239	0.0720336	-0.0315387	0.320355	0.655033	0.486648	0.923981	0.81465	0.693262	-0.00425988	-0.0844901	-0.0692996	0.124065	0.301876	0.217527	0.304173	0.513249	0.327201	0.00823116	-0.0497107	-0.0714978	0.460264	0.310995	0.542312	0.800546	0.546185	0.695932	-0.00591531	-0.0336745	-0.0663938	0.613019	0.347533	0.627114	0.868145	0.58777	0.75934	-0.0081837	-0.00432026	-0.0562805	0.946306	0.418359	0.71141	0.981779	0.65625	0.813249	-0.010157	-0.0153805	-0.0556753	0.880976	0.407234	0.705053	0.94701	0.613751	0.791545	-0.0100164	-0.0917062	-0.0765016	0.132847	0.263273	0.231546	0.592795	0.484864	0.423041	0.00732786	-0.0676089	0.0869416	-0.0607653	-0.0196606	0.213894	0.222828	0.365344	0.784187	0.331357	0.389741	0.54039	0.435506	0.579568	0.883855	0.493711	0.51127	0.00175303	-0.000786677	-0.0699845	-0.0724352	0.240856	0.291992	0.360746	0.538459	0.53294	0.521993	0.00042669	-0.210151	-0.0628406	0.114478	0.347609	0.206054	0.292139	0.551547	0.321787	0.00913538	-0.00189211	-0.0549685	0.97407	0.42408	0.719186	0.985683	0.625862	0.779648	-0.0104074	0.070122	-4.13665	-14.4546	-0.0489733	-0.0486774	-0.0430477	0.61937	0.387119	0.239344	0.472447	0.484367	0.533675	0.635741	0.564524	0.410136	0.765933	0.686119	0.761426	0.671051	0.672765	0.714509	0.713626	0.680217	0.589594	-0.00846222	-0.00664301	-0.00159088	-0.027137	-0.0594676	0.825589	0.402147	0.70224	0.942345	0.621485	0.794006	-0.010031	-0.0246618	-0.0560322	0.848867	0.408484	0.70657	0.942152	0.61926	0.80258	-0.010128	-0.0846449	-0.0588809	0.463708	0.38276	0.549569	0.67477	0.590634	0.660372	-0.0061697	0.000398622	-0.0597818	0.615763	0.3689	0.596523	0.887038	0.576682	0.756824	-0.00745942
Q86WG5	SBF2	ENSG00000133812	-0.00175924	0.0218404	0.380501	0.819414	0.675413	0.790476	0.901717	0.796785	-0.00956476	-0.000811876	0.0128203	0.898681	0.894352	0.985605	0.996503	0.947206	0.993573	-0.0156392	-0.810584	0.17985	0.323783	0.163187	0.369321	0.650972	0.465456	0.540887	9.94169571474357e-05	-0.000655574	0.0105937	0.559337	0.911513	0.839076	0.842141	0.949754	0.909872	-0.0131518	0.00543133	0.020896	0.357693	0.826282	0.649448	0.740107	0.906275	0.764103	-0.0090795	0.0174091	0.00953452	0.952427	0.921787	0.991885	0.983177	0.961288	0.994589	-0.0157416	-0.00238981	0.0152128	0.251416	0.879694	0.460897	0.450148	0.952981	0.598817	-0.00348613	0.0536527	0.0448232	0.593778	0.644897	0.77333	0.924476	0.810273	0.87106	-0.01183	-0.0715949	0.0438475	0.613089	0.652434	0.784585	0.908592	0.813331	0.884046	-0.0120639	-0.091753	0.0234586	0.382303	0.812936	0.626516	0.94282	0.912928	0.791133	-0.00842737	-0.0552588	-0.00100921	0.488813	0.991648	0.781232	0.68697	0.996338	0.837856	-0.0118998	0.0878442	0.0489117	0.339481	0.634457	0.628532	0.72238	0.809423	0.75965	-0.00841261	0.0452365	0.0307903	0.616971	0.765336	0.8764	0.869137	0.886142	0.927219	-0.0137478	-0.0365353	-0.00318093	0.679742	0.974829	0.912189	0.864875	0.990473	0.946819	-0.0143921	-0.117623	0.00190595	0.445634	0.984091	0.742016	0.665264	0.992069	0.818178	-0.011073	0.0243076	0.0165899	0.775271	0.867399	0.955999	0.946778	0.935333	0.974674	-0.0152688	0.0059782	0.0386375	0.00978082	0.0397699	0.940253	0.725149	0.919398	0.698677	0.993119	0.899237	0.983246	0.852841	0.961867	0.829095	0.995181	0.927331	-0.0158878	-0.0143899	-0.0719573	-0.0179594	0.392785	0.857517	0.690252	0.677373	0.931183	0.792425	-0.00999176	-0.175274	-0.00225946	0.400957	0.981217	0.698916	0.615092	0.990838	0.777185	-0.0101934	0.0453439	0.0208191	0.592611	0.831702	0.862603	0.73995	0.913916	0.894809	-0.0136002	0.144754	3.83251	2.05229	0.020089	0.03482	0.0292674	0.489307	0.583632	0.909092	0.83531	0.724104	0.765703	0.783435	0.822868	0.950566	0.665196	0.807938	0.981278	0.916729	0.8458	0.871286	0.836809	0.875218	0.972216	-0.0120402	-0.0129388	-0.0152985	-0.235478	-0.0356693	0.191976	0.722913	0.423719	0.520655	0.856934	0.569341	-0.00213668	-0.36624	-0.0181555	0.0559204	0.848451	0.159039	0.29368	0.921721	0.315919	0.013453	-0.26158	-0.0119155	0.13738	0.900732	0.328889	0.327304	0.947725	0.460624	0.00191737	-0.000814913	0.0101384	0.492264	0.915232	0.785782	0.830144	0.953612	0.880385	-0.0120886
Q86WK6	AMIGO1	ENSG00000181754	0.00471915	-0.209914	0.025872	0.0553655	0.0223219	0.337559	0.167558	0.0959589	0.0465199	0.00266784	-0.183687	0.697394	0.0991852	0.250242	0.996503	0.249941	0.479988	0.0066508	-1.48331	-0.042184	0.0776694	0.753487	0.0574546	0.337602	0.901812	0.159461	0.0359352	0.000361041	-0.180573	0.765071	0.104792	0.259819	0.928445	0.258329	0.453421	0.00607075	0.00423661	-0.169509	0.497556	0.130429	0.208759	0.819626	0.297002	0.37998	0.00986648	-0.0756321	-0.172029	0.806632	0.131631	0.261979	0.935084	0.297112	0.427236	0.0058788	0.00134524	-0.0604423	0.542446	0.591244	0.642892	0.718179	0.804291	0.745055	-0.00944209	0.218823	-0.0810729	0.0372458	0.449113	0.0876587	0.628136	0.668391	0.273015	0.0243608	-0.0763877	-0.0788234	0.61176	0.469589	0.680564	0.908592	0.68423	0.817885	-0.0104252	-0.194756	-0.211683	0.0835662	0.0569868	0.0600353	0.785468	0.193735	0.215743	0.0303963	0.0277682	-0.173781	0.7509	0.120077	0.256658	0.86657	0.285147	0.36925	0.00622445	-0.0279405	-0.191693	0.782821	0.11082	0.259874	0.934799	0.306355	0.447451	0.00601471	-0.00501345	-0.181107	0.958993	0.128946	0.269622	0.989189	0.346556	0.457303	0.00539414	0.0357923	-0.164832	0.714147	0.158887	0.25239	0.883804	0.385803	0.421694	0.00650684	0.0349244	-0.177048	0.829132	0.110749	0.263739	0.917032	0.2755	0.403412	0.00576594	0.0394025	-0.165946	0.675004	0.154975	0.240679	0.917262	0.354474	0.432527	0.00737002	0.111372	-0.240804	-0.15767	-0.250387	0.178337	0.0328265	0.157098	0.0338466	0.105864	0.0284703	0.499446	0.143396	0.345509	0.126105	0.233027	0.0777872	0.0212087	0.0433004	0.0490602	-0.164507	0.591689	0.152924	0.227527	0.808585	0.371621	0.388981	0.00832308	-0.200435	-0.187491	0.355879	0.0909877	0.171353	0.574224	0.236441	0.281124	0.013118	0.127976	-0.143711	0.164474	0.204093	0.0996145	0.320322	0.403484	0.173325	0.0222262	0.610276	-7.44571	-7.88392	-0.129823	-0.194473	-0.184863	0.00713485	0.314896	0.680628	0.23377	0.0926284	0.109589	0.00693771	0.168827	0.257493	0.0319821	0.624142	0.928263	0.432042	0.231916	0.264935	0.0217921	0.300881	0.446938	0.0657592	0.0134842	0.00627825	0.040294	-0.174099	0.843154	0.1355	0.257774	0.950455	0.323725	0.409428	0.00620498	-0.219948	-0.192548	0.317542	0.0835369	0.159187	0.631018	0.236698	0.316083	0.0143596	-0.121691	-0.186909	0.52013	0.0930181	0.213586	0.718434	0.247493	0.339103	0.00939435	7.35689975939696e-05	-0.179414	0.954219	0.107002	0.271285	0.989175	0.263379	0.47311	0.00533675
Q86WT1	TTC30A	ENSG00000197557	0.000859279	-0.0589092	0.445731	0.29475	0.467728	0.823643	0.499485	0.642398	-0.00361053	0.000978685	-0.0571419	0.790334	0.317511	0.604424	0.996503	0.524365	0.782024	-0.00760783	-0.139503	-0.0880747	0.777298	0.22348	0.250673	0.924013	0.541285	0.423623	0.00711254	0.000561441	-0.0547756	0.375319	0.327532	0.433473	0.738224	0.534488	0.626056	-0.00244584	0.00767547	-0.0341321	0.0190433	0.535594	0.0404112	0.299729	0.714079	0.132935	0.0343024	0.158626	-0.0646698	0.33337	0.255531	0.39153	0.684828	0.461014	0.549314	-0.000847388	0.00263964	-0.0187574	0.0258234	0.742133	0.0517404	0.0933904	0.889409	0.1276	0.0300687	0.00445083	-0.0541734	0.937999	0.333291	0.624356	0.987341	0.568161	0.780471	-0.00811481	-0.074018	-0.0563433	0.359226	0.313067	0.410685	0.810303	0.546593	0.62272	-0.00158885	0.0780458	-0.0353488	0.196708	0.54781	0.291725	0.871064	0.741855	0.52894	0.00373792	-0.0947014	-0.0700291	0.0380967	0.208175	0.0723185	0.142429	0.407796	0.146958	0.0250204	-0.0836386	-0.081738	0.135192	0.163064	0.204283	0.521591	0.381387	0.386074	0.00919651	-0.0185137	-0.0602866	0.739002	0.307051	0.592316	0.920812	0.54976	0.733601	-0.00729175	-0.0370754	-0.0647128	0.4881	0.2644	0.491995	0.761477	0.512869	0.644678	-0.00439788	0.0625272	-0.0514487	0.465211	0.35786	0.479172	0.68107	0.571215	0.607438	-0.0039867	-0.0871306	-0.0758779	0.0862886	0.182453	0.141115	0.516436	0.390054	0.311987	0.014979	-0.0523816	0.0683106	-0.0598306	-0.00743269	0.248201	0.24358	0.285674	0.899706	0.316448	0.454786	0.579185	0.460151	0.501319	0.949695	0.478981	0.568986	0.00247085	-0.00322219	-0.0196417	-0.0600166	0.693633	0.297213	0.571676	0.865957	0.537881	0.703573	-0.0067899	0.0166031	-0.0543289	0.881656	0.334732	0.61115	0.943462	0.538977	0.705187	-0.0078408	-0.0746574	-0.0729428	0.12217	0.199868	0.186263	0.260705	0.398498	0.277258	0.0106975	-0.174246	2.16727	6.84165	-0.0687535	-0.0234368	-0.026364	0.137161	0.58143	0.498436	0.223567	0.682138	0.643615	0.20385	0.772646	0.715048	0.275105	0.8074	0.880893	0.418507	0.819575	0.794769	0.296579	0.837368	0.821024	0.00930181	-0.0116305	-0.010397	-0.132028	-0.0790898	0.196983	0.179517	0.267979	0.527198	0.38605	0.420279	0.00505869	0.0624479	-0.051141	0.562455	0.365033	0.522212	0.796641	0.580146	0.666045	-0.00536727	0.0314423	-0.0533644	0.744238	0.343589	0.585836	0.86744	0.554626	0.689964	-0.00717487	0.000609501	-0.0542422	0.361561	0.33194	0.423476	0.748781	0.540225	0.620081	-0.00208043
Q86WV6	STING1	ENSG00000184584	-0.00109847	-0.00944156	0.616197	0.929753	0.872342	0.893993	0.964171	0.922504	-0.0138932	0.00680558	-0.0365776	0.331909	0.735774	0.616893	0.983079	0.856665	0.790304	-0.00824283	-1.01493	0.166908	0.291541	0.236445	0.440145	0.622982	0.552921	0.604925	-0.00324228	0.00295281	-0.0312138	0.017799	0.765925	0.059093	0.203199	0.870007	0.176298	0.0294233	0.00985304	0.00294645	0.126396	0.977893	0.30326	0.538077	0.989811	0.481858	0.0032941	-0.0576301	-0.0114686	0.854424	0.915928	0.973029	0.950947	0.958641	0.981415	-0.015681	-0.00192192	-0.0407477	0.411046	0.712744	0.704905	0.611142	0.871811	0.794149	-0.010414	0.0416584	-0.0165264	0.70945	0.876732	0.922991	0.95081	0.939626	0.957194	-0.0148165	-0.344593	-0.0263388	0.0249052	0.801064	0.0791982	0.389285	0.898159	0.243358	0.0245923	-0.142562	-0.054754	0.216946	0.625359	0.452901	0.887024	0.79649	0.664427	-0.00325529	0.137083	0.00889756	0.130161	0.933587	0.313375	0.312224	0.969276	0.425696	0.00271139	0.0175825	-0.00936035	0.873885	0.934022	0.977175	0.965552	0.971416	0.985339	-0.0157507	0.0187205	-0.0088481	0.864254	0.937677	0.975198	0.962859	0.971327	0.985791	-0.0157175	0.143556	0.0274862	0.17175	0.80318	0.387512	0.471996	0.910303	0.553977	-0.000710122	-0.0511525	-0.0178299	0.76154	0.867447	0.944904	0.878483	0.931622	0.963872	-0.0152006	0.0729782	-0.00214266	0.469469	0.984299	0.755884	0.841146	0.992784	0.856052	-0.011646	0.19972	-0.353905	0.00129783	-0.118257	0.0372184	0.00350371	0.990136	0.28862	0.111225	0.0135811	0.241795	0.0400273	0.99479	0.489525	0.240511	0.0469984	0.0193907	0.0527727	-0.010718	-0.022552	0.916288	0.837296	0.97752	0.970266	0.922183	0.986976	-0.0158845	-0.206507	-0.0286187	0.340731	0.787968	0.623207	0.560727	0.884199	0.715063	-0.00847605	0.203696	0.0300321	0.0278749	0.778331	0.0867348	0.0931655	0.882276	0.156418	0.0233482	0.652433	-16.0241	-15.9303	0.0338751	-0.0420987	-0.0203103	0.00304055	0.0340117	0.439612	0.745047	0.698161	0.853338	0.0119568	0.102734	0.726708	0.0167866	0.230526	0.859219	0.863039	0.830013	0.918898	0.0329248	0.213655	0.828134	0.0543148	0.0208247	-0.0110883	0.181424	0.0143261	0.359169	0.898484	0.644487	0.68317	0.951269	0.751838	-0.00902678	-0.341841	-0.0427544	0.100606	0.687168	0.253948	0.380177	0.830364	0.423999	0.00613829	-0.223648	-0.0326882	0.236741	0.758577	0.486759	0.456462	0.872849	0.606628	-0.00443207	0.00334216	-0.0295046	0.0113432	0.777554	0.0396483	0.186414	0.87766	0.138823	0.0357008
Q86X27	RALGPS2	ENSG00000116191	-0.00497861	-0.102496	0.2047	0.589976	0.353844	0.664887	0.75812	0.543574	0.000986722	-0.0255465	-0.0722301	0.040298	0.701609	0.0959595	0.941946	0.834912	0.277848	0.0269788	-1.12669	0.149582	0.461945	0.550835	0.747524	0.751171	0.795648	0.836672	-0.0163546	-0.000369223	-0.123353	0.875403	0.518538	0.80094	0.963428	0.708382	0.886738	-0.0157962	0.00817309	-0.102104	0.500414	0.59527	0.658327	0.820811	0.756725	0.769902	-0.011859	0.14471	-0.140959	0.813122	0.474486	0.772088	0.937208	0.668332	0.849637	-0.014885	-0.000822395	-0.109041	0.837222	0.605291	0.873913	0.914884	0.813539	0.91539	-0.0176054	-0.167307	-0.0933185	0.40922	0.637366	0.633918	0.876718	0.804747	0.787833	-0.0109596	0.123494	-0.090131	0.651905	0.650062	0.805868	0.921264	0.812323	0.895958	-0.0159234	0.114333	0.024495	0.575547	0.900252	0.853945	0.984776	0.954502	0.928343	-0.0171255	-0.0615413	-0.145757	0.693611	0.455212	0.734498	0.830356	0.65455	0.801648	-0.0138622	0.0649152	-0.0941308	0.74229	0.66621	0.752083	0.920631	0.830811	0.845573	-0.0143469	0.0522332	-0.0996439	0.774411	0.645416	0.761966	0.932286	0.822231	0.856079	-0.0146144	-0.0163767	-0.136613	0.9226	0.506291	0.79032	0.973377	0.725956	0.868217	-0.0153636	-0.193163	-0.162927	0.581788	0.415572	0.681801	0.76463	0.620746	0.772288	-0.0123384	0.040748	-0.11216	0.812273	0.579421	0.778017	0.953926	0.761956	0.870738	-0.0151944	0.0139641	0.0710969	-0.123793	-0.106045	0.930211	0.752389	0.528952	0.602104	0.797307	0.761334	0.979957	0.869457	0.722352	0.765425	0.868204	0.823836	-0.0157019	-0.0147454	-0.0403539	-0.145701	0.807046	0.478381	0.776747	0.923134	0.695642	0.855863	-0.0151606	-0.675786	-0.209558	0.167115	0.292754	0.30671	0.362248	0.498381	0.428086	0.00390909	0.123439	-0.083717	0.459884	0.675618	0.608265	0.63183	0.820351	0.685174	-0.0101076	0.349101	1.00807	1.57956	-0.0861027	-0.126009	-0.127294	0.462736	0.93809	0.962693	0.665637	0.513454	0.507004	0.61038	0.797963	0.799506	0.640303	0.978209	0.991081	0.814282	0.695166	0.69238	0.69159	0.855918	0.879995	-0.0101792	-0.015719	-0.015759	-0.282615	-0.18735	0.416641	0.360612	0.574513	0.722612	0.586721	0.699468	-0.00893148	-0.717672	-0.199604	0.0975194	0.304085	0.201394	0.376524	0.523377	0.365844	0.0124234	-0.521076	-0.210706	0.213517	0.296591	0.367761	0.431729	0.509422	0.498086	0.00021203	-0.00053656	-0.123463	0.820091	0.518107	0.790091	0.958624	0.707922	0.883416	-0.0155135
Q86XA9	HEATR5A	ENSG00000129493	-0.0023678	0.177377	0.383516	0.172971	0.3073	0.792052	0.35429	0.49985	0.00302622	0.0107307	0.134397	0.216371	0.303648	0.208896	0.973209	0.509533	0.435495	0.00921373	1.38687	-0.00471292	0.162187	0.975712	0.226409	0.480711	0.990689	0.395473	0.0093808	-0.000689522	0.157294	0.651483	0.219856	0.43263	0.884282	0.416116	0.625563	-0.00250859	0.00264353	0.168759	0.750166	0.200028	0.433297	0.924187	0.390621	0.602562	-0.00255341	-0.706264	0.209979	0.0750033	0.108248	0.0916226	0.416182	0.26064	0.224451	0.022297	0.00281555	0.207662	0.346617	0.137365	0.288763	0.548675	0.407185	0.429567	0.00405992	-0.276002	0.175978	0.0454807	0.181394	0.0604504	0.662817	0.403074	0.224072	0.0290648	0.157753	0.172935	0.446487	0.195407	0.336754	0.849702	0.415751	0.558989	0.00156697	0.145231	0.165274	0.310963	0.222217	0.3468	0.920706	0.438796	0.577921	0.00108963	-0.0754629	0.147456	0.494418	0.26117	0.355906	0.6906	0.469638	0.468476	0.000662159	0.0209804	0.172501	0.868923	0.221013	0.443806	0.963673	0.454245	0.616954	-0.00290182	0.126277	0.219499	0.307325	0.118112	0.266637	0.674944	0.32908	0.453645	0.005306	0.047428	0.181258	0.696531	0.187163	0.416838	0.875225	0.42258	0.580432	-0.0018883	0.322199	0.18812	0.127293	0.146104	0.140017	0.323851	0.328532	0.259102	0.0155865	3.89807155658597e-05	0.161507	0.999732	0.233214	0.460738	0.999887	0.451918	0.638453	-0.00353518	0.0192049	0.118615	0.165361	0.181401	0.859615	0.42748	0.209659	0.194912	0.453559	0.391888	0.953883	0.638163	0.411849	0.385334	0.604058	0.513563	-0.00327896	-0.000903883	-0.0603446	0.139063	0.600922	0.308774	0.401605	0.813565	0.548664	0.55973	-0.00129629	0.268825	0.179298	0.353282	0.171205	0.298945	0.572185	0.354527	0.421003	0.00349858	-0.175845	0.115182	0.139202	0.384181	0.1537	0.28497	0.588746	0.240953	0.0142198	-0.379648	15.1716	38.9859	0.132256	0.172322	0.152593	0.188934	0.110023	0.109429	0.312088	0.197108	0.250289	0.19371	0.149145	0.148505	0.34573	0.386374	0.675601	0.518186	0.382993	0.449694	0.285302	0.274939	0.321447	0.0105044	0.0148226	0.014892	-0.20375	0.123768	0.417545	0.36825	0.331253	0.72377	0.592206	0.485872	0.00183432	0.293089	0.182898	0.265237	0.16221	0.247076	0.584197	0.353679	0.416571	0.00658156	0.305829	0.186079	0.203397	0.154519	0.204513	0.419278	0.339546	0.328821	0.00963086	-0.00156864	0.158319	0.331276	0.215346	0.298403	0.731641	0.412329	0.502039	0.00352799
Q86XE3	MICU3	ENSG00000155970	0.000358547	-0.266306	0.88375	0.0266478	0.0845005	0.971648	0.102704	0.225115	0.0235722	0.00623258	-0.283628	0.42655	0.0198154	0.0621851	0.996503	0.0878109	0.215363	0.0283895	-1.15797	-0.299192	0.211121	0.0284201	0.00158163	0.537196	0.204512	0.0173088	0.0987525	0.000342487	-0.269326	0.803932	0.0247218	0.0790514	0.942415	0.0993502	0.215986	0.0248201	0.0112844	-0.243006	0.107306	0.0420433	0.0205543	0.51196	0.137729	0.0866129	0.0463159	-0.503568	-0.230959	0.150773	0.0551806	0.0302991	0.514513	0.168464	0.113237	0.0395919	-0.000291739	-0.268262	0.908403	0.0305381	0.0848467	0.953985	0.199052	0.182703	0.0235078	0.240931	-0.272169	0.0518252	0.0208725	0.0127965	0.68115	0.109457	0.098428	0.0528515	-0.0877978	-0.266998	0.608981	0.0254072	0.0748984	0.908475	0.1218	0.236619	0.0254701	-0.048154	-0.287068	0.714132	0.0233849	0.0750707	0.986889	0.112961	0.243838	0.0256391	-0.0763688	-0.276831	0.454198	0.0215323	0.0644753	0.659893	0.0902415	0.135255	0.0278226	-0.248143	-0.346848	0.0463309	0.00565318	0.0116433	0.349472	0.0535113	0.0607377	0.0542931	-0.235744	-0.344883	0.0475365	0.00583302	0.0118987	0.324241	0.0588176	0.0587633	0.0539621	-0.283856	-0.34721	0.0122928	0.00437325	0.00367227	0.131213	0.0494568	0.0241813	0.0717315	-0.362181	-0.280828	0.0496149	0.0173928	0.0123359	0.184243	0.0837129	0.0465701	0.0534114	-0.152546	-0.297585	0.190153	0.0149282	0.037547	0.657119	0.0787065	0.137642	0.0365543	-0.118449	-0.0881944	-0.27456	-0.288396	0.258347	0.514165	0.0219716	0.026094	0.046801	0.0833238	0.587283	0.707916	0.0969209	0.107379	0.137763	0.167297	0.0330967	0.0241804	-0.178303	-0.309141	0.109794	0.0116348	0.0246187	0.360258	0.082408	0.0850426	0.0431439	-0.45289	-0.280484	0.0631391	0.0182449	0.0157024	0.197207	0.0823634	0.0488855	0.0501151	-0.0239639	-0.26903	0.819558	0.0280799	0.0865894	0.898675	0.106789	0.156192	0.0233749	0.0735739	-6.82026	-16.552	-0.257167	-0.273515	-0.264574	0.77978	0.426766	0.465845	0.0349063	0.0279736	0.0326651	0.0854603	0.0751358	0.0789962	0.873788	0.715041	0.864437	0.122602	0.104583	0.117209	0.150535	0.173461	0.222121	0.0235833	0.0258337	0.0250332	-0.307763	-0.320098	0.161471	0.0111966	0.0332187	0.487187	0.0656663	0.108952	0.0384711	-0.282086	-0.281401	0.224675	0.0193543	0.042401	0.54648	0.0923347	0.132808	0.0346477	-0.403088	-0.284717	0.0538989	0.016631	0.013761	0.186801	0.081509	0.0479135	0.0521512	0.000997374	-0.271612	0.494586	0.0232445	0.0645102	0.831444	0.0961707	0.189459	0.028038
Q86XE5	HOGA1	ENSG00000241935	0.00542058	0.700402	0.304122	0.00703068	0.0103534	0.744109	0.0407084	0.0591193	0.0539639	0.00740393	0.715433	0.664889	0.00643981	0.0160098	0.996503	0.0411084	0.0928095	0.0475491	3.12861	0.423236	0.129028	0.197445	0.00910053	0.434049	0.510922	0.0489502	0.0652027	0.00027719	0.732904	0.925777	0.00485677	0.0184183	0.980623	0.0324794	0.0802349	0.0458253	0.0235532	0.803158	0.131673	0.00191886	0.00443455	0.543427	0.0167095	0.0336468	0.0673289	-1.06862	0.807931	0.165502	0.00215051	0.00669956	0.529331	0.0183105	0.0454703	0.0603267	-0.0252048	0.343916	3.07938457983564e-06	0.171537	6.89527485069233e-07	0.000171116	0.453287	2.59858904204004e-05	0.186307	0.217138	0.672185	0.420936	0.0112847	0.0276766	0.879021	0.0754008	0.146823	0.0397343	-0.421568	0.66519	0.266358	0.0119967	0.0206061	0.755842	0.076328	0.113827	0.0441504	-0.28108	0.589606	0.318745	0.0276204	0.0314414	0.923445	0.12498	0.147184	0.0378188	0.291064	0.797987	0.170588	0.00231945	0.00685416	0.367537	0.0203334	0.0266038	0.0599943	-0.0826527	0.69977	0.73524	0.0120729	0.0166097	0.919615	0.0825228	0.0756954	0.0470058	-0.231268	0.634065	0.335621	0.0223767	0.0110457	0.697803	0.128504	0.0562406	0.0530141	-0.220655	0.652662	0.351216	0.0164435	0.0113722	0.660047	0.107544	0.0516542	0.0525864	-1.04004	0.670535	0.00853682	0.00800968	0.000546286	0.0658836	0.0511719	0.00550132	0.0961446	0.280921	0.825213	0.215858	0.00224111	0.0085713	0.679244	0.0245101	0.0544447	0.0571617	0.166782	-0.611158	0.764593	0.648411	0.411164	0.0270293	0.00359108	0.0169985	0.0131737	0.000779966	0.724112	0.129352	0.0295961	0.0818944	0.0595052	0.00670875	0.0508085	0.0925091	-0.300978	0.627095	0.168987	0.0195293	0.00715355	0.447569	0.110834	0.0370474	0.0598216	-1.07697	0.677237	0.0371138	0.00833615	0.00208797	0.141146	0.0488902	0.0122245	0.0777385	0.297488	0.814643	0.187531	0.00223987	0.00773235	0.350889	0.0197497	0.0250628	0.0586779	0.443047	-8.99948	45.1283	0.769447	0.805943	0.821269	0.422995	0.62949	0.345456	0.00353069	0.00268	0.00207051	0.0133968	0.00807474	0.00580536	0.605375	0.828593	0.82307	0.025407	0.021518	0.0179895	0.0360045	0.0424281	0.0455208	0.0505595	0.0584847	0.0633643	-0.0562767	0.723111	0.907117	0.00855707	0.0183646	0.971102	0.0564142	0.0755317	0.0458688	-1.22882	0.650839	0.0141555	0.0108862	0.00090141	0.175219	0.0639896	0.0101346	0.0897639	-1.18338	0.654408	0.00772431	0.0100144	0.000524813	0.058034	0.0591299	0.00502935	0.0974247	0.00128216	0.732097	0.682848	0.00486716	0.0170118	0.906945	0.0329482	0.078167	0.0470089
Q86XK2	FBXO11	ENSG00000138081	-0.0042912	0.00369542	0.229759	0.982912	0.48015	0.69127	0.990995	0.652133	-0.00411145	-7.07185e-05	-0.0236097	0.995214	0.892734	0.990413	0.999051	0.946396	0.996087	-0.0157177	0.414472	-0.167389	0.782409	0.478397	0.764136	0.925598	0.750847	0.847909	-0.0135823	-0.00151793	-0.0137259	0.450605	0.936205	0.747784	0.786903	0.963011	0.850604	-0.0112863	0.00821707	-0.00594863	0.438628	0.972759	0.734387	0.796231	0.986439	0.825078	-0.011082	0.445427	-0.0523773	0.39985	0.764535	0.693911	0.72875	0.871986	0.794393	-0.00999782	-0.00754785	-0.0835376	0.046074	0.644627	0.135175	0.142671	0.835302	0.252439	0.016016	-0.0644118	0.0171346	0.724545	0.922888	0.936009	0.95081	0.962419	0.963707	-0.0149256	0.0348883	0.016408	0.891719	0.926217	0.986991	0.980763	0.964294	0.993805	-0.0157872	-0.259842	-0.0572528	0.177455	0.750128	0.400684	0.862562	0.875622	0.622713	-0.0012408	0.244653	0.0271486	0.0900084	0.875056	0.234001	0.247764	0.938611	0.345654	0.00727947	0.0420246	-0.00603835	0.799174	0.974045	0.958766	0.939059	0.990032	0.973129	-0.0151943	-0.0303205	-0.0369315	0.852097	0.842478	0.973298	0.959416	0.926043	0.984773	-0.0154367	0.0154761	-0.018058	0.92291	0.920949	0.985786	0.973377	0.968602	0.989782	-0.0156422	-0.478931	-0.0569263	0.0774418	0.739114	0.207071	0.240315	0.862864	0.339255	0.00920418	0.0623419	-0.00304932	0.684854	0.986469	0.912197	0.920447	0.993379	0.950082	-0.0145072	-0.0146446	0.0157897	-0.026142	0.0437074	0.915084	0.93385	0.881033	0.812657	0.98519	0.972063	0.974235	0.966897	0.940849	0.900439	0.989978	0.980412	-0.0157575	-0.0156648	-0.0104671	-0.0271163	0.94381	0.880663	0.988361	0.978631	0.941889	0.994283	-0.0158097	-0.541062	-0.0553031	0.146825	0.748878	0.344422	0.335725	0.862469	0.466054	0.00118018	0.141598	0.0145769	0.355488	0.934371	0.64545	0.534721	0.968681	0.716301	-0.00890787	-0.0268991	-0.210773	-7.72115	-0.0255632	0.0390695	0.0388494	0.943487	0.98663	0.810906	0.884152	0.826034	0.826105	0.988333	0.975294	0.947798	0.969984	0.995349	0.963836	0.942217	0.907293	0.903437	0.991027	0.982744	0.970673	-0.0158092	-0.0157191	-0.0152507	0.00343927	-0.0227745	0.991572	0.900906	0.990774	0.996474	0.952463	0.993754	-0.0158493	-0.362491	-0.048565	0.290792	0.779756	0.565851	0.607047	0.886232	0.700647	-0.00678548	-0.502104	-0.0603006	0.106259	0.726705	0.267422	0.279928	0.853958	0.398067	0.00521584	-0.0019913	-0.0148254	0.348491	0.931006	0.640075	0.739926	0.960991	0.786626	-0.0087729
Q86XN8	MEX3D	ENSG00000181588	-0.0017197	0.0827471	0.564443	0.563072	0.74747	0.880404	0.739663	0.846424	-0.01137	-0.00147055	0.0745781	0.881239	0.605175	0.873226	0.996503	0.771222	0.93959	-0.0139097	-1.50627	0.159823	0.230629	0.418945	0.483522	0.561737	0.710541	0.641247	-0.00494883	0.000275159	0.0660411	0.872217	0.642076	0.882962	0.963003	0.795546	0.936253	-0.0142054	-0.020494	0.0284818	0.0203204	0.839254	0.059412	0.304124	0.911858	0.170025	0.0295762	-0.278636	0.0898666	0.516288	0.534219	0.714725	0.806595	0.716281	0.811309	-0.0106395	0.00281218	0.105372	0.396407	0.490911	0.628165	0.596967	0.747235	0.734364	-0.008606	-0.128938	0.0705378	0.393259	0.628911	0.625132	0.872387	0.798569	0.780934	-0.00852662	0.202941	0.0738821	0.344031	0.612828	0.574999	0.801115	0.788057	0.746938	-0.00715671	-0.190789	0.0159447	0.226947	0.914196	0.452435	0.893902	0.959409	0.664427	-0.00323848	-0.102886	0.0483706	0.387134	0.73606	0.606635	0.598849	0.856353	0.693348	-0.00797019	-0.0802058	0.0362207	0.556146	0.812784	0.742104	0.846741	0.909275	0.83926	-0.0112524	-0.0198234	0.0618309	0.883227	0.687042	0.873553	0.969043	0.845098	0.926576	-0.0139159	-0.033649	0.0581091	0.801337	0.698354	0.85544	0.9245	0.852262	0.912375	-0.0135733	0.0163462	0.0715143	0.942565	0.615407	0.880768	0.976838	0.785846	0.9207	-0.0140504	-0.113646	0.0285959	0.371285	0.846014	0.600783	0.784641	0.924404	0.748242	-0.00787531	-0.0873394	0.0850083	0.0494847	0.0712008	0.44384	0.599569	0.729305	0.641558	0.668596	0.825957	0.745709	0.772618	0.854933	0.790613	0.777981	0.873332	-0.00962951	-0.0132124	-0.0118783	0.0615843	0.922673	0.677981	0.8932	0.973198	0.832283	0.935341	-0.0143955	0.126939	0.0731508	0.662988	0.608136	0.815822	0.816083	0.772573	0.86546	-0.012902	0.0185423	0.0706511	0.88541	0.627684	0.888126	0.936082	0.787434	0.914529	-0.0143016	0.137049	-17.1302	-20.0498	0.0763499	0.0218612	0.0456394	0.665474	0.0983213	0.452453	0.59535	0.880475	0.754433	0.817041	0.240579	0.714457	0.799117	0.366699	0.861115	0.768801	0.938169	0.865679	0.862605	0.379665	0.820468	-0.0129266	0.00707021	-0.0108065	0.0407992	0.0731871	0.885092	0.627121	0.888074	0.963016	0.799584	0.927208	-0.0143006	0.14192	0.075352	0.620141	0.598094	0.793303	0.829583	0.771747	0.862781	-0.0124411	0.0619134	0.0700855	0.807115	0.623607	0.870976	0.903435	0.789257	0.910578	-0.01398	0.000611933	0.0656218	0.735855	0.643949	0.844831	0.924809	0.797966	0.914316	-0.0134776
Q86XR8	CEP57	ENSG00000166037	0.00420212	0.0304445	0.0924382	0.792043	0.222019	0.51694	0.88509	0.408595	0.00866348	0.00373636	0.0352902	0.640827	0.767179	0.82482	0.996503	0.875975	0.915839	-0.013635	1.36372	-0.0465915	0.268409	0.775461	0.495197	0.601835	0.911807	0.650019	-0.00581958	0.00137083	0.0406563	0.336756	0.727581	0.580508	0.708866	0.84751	0.739104	-0.0076823	0.00517873	0.0635535	0.476994	0.59044	0.704813	0.809914	0.75456	0.80383	-0.0111244	0.200789	0.0343981	0.564171	0.77149	0.77859	0.82871	0.875678	0.854619	-0.0126445	-6.02342e-05	0.0466562	0.980906	0.699462	0.919813	0.989807	0.865808	0.946054	-0.0155095	0.0262642	0.0466388	0.832087	0.688878	0.899541	0.969096	0.835334	0.945807	-0.015126	-0.243176	0.0367757	0.16313	0.75065	0.346488	0.66004	0.869904	0.567248	0.00115672	0.0189876	0.069104	0.883565	0.574796	0.853478	0.997649	0.760401	0.928226	-0.0143431	-0.244152	0.0073771	0.0135058	0.948652	0.0429805	0.0723334	0.976444	0.10057	0.0358728	-0.190954	-0.0195107	0.12764	0.874256	0.286876	0.50839	0.941854	0.473318	0.00434789	-0.155835	-0.00720962	0.189425	0.953176	0.387518	0.566504	0.978513	0.568615	-0.000739712	-0.187509	-0.00956999	0.108851	0.936674	0.253053	0.379611	0.976497	0.422521	0.0064627	0.113671	0.0529156	0.544567	0.650043	0.765178	0.739103	0.808874	0.836196	-0.0123463	-0.163872	0.00644855	0.13317	0.956652	0.2985	0.592795	0.980719	0.492579	0.00370996	-0.122892	-0.00248358	0.0338373	0.0667528	0.23451	0.98562	0.771695	0.599171	0.455547	0.85488	0.563935	0.993725	0.881967	0.763647	0.606036	0.894365	-0.00351545	-0.0144951	-0.20839	-0.0113966	0.0635401	0.923796	0.164445	0.267588	0.962552	0.313236	0.013812	-0.211771	0.0357927	0.402145	0.759951	0.651134	0.615993	0.869132	0.738851	-0.00966193	-0.19721	-0.00106664	0.0586797	0.992768	0.153912	0.157892	0.996899	0.241188	0.0149272	-0.233084	5.55252	17.8379	0.0282409	0.0754343	0.0676184	0.367052	0.507099	0.404035	0.810963	0.533605	0.574465	0.615613	0.685501	0.602736	0.55008	0.76475	0.847936	0.902817	0.710426	0.742871	0.69548	0.776024	0.740855	-0.0086942	-0.0106402	-0.00840063	-0.623296	-0.0726831	0.00387037	0.54414	0.0140354	0.100409	0.740736	0.0646747	0.0544386	-0.143587	0.0359902	0.537873	0.759897	0.765561	0.782103	0.876246	0.843758	-0.0124599	-0.102426	0.0395448	0.632917	0.736441	0.826019	0.797886	0.858348	0.879612	-0.0137763	0.00158221	0.0422319	0.279557	0.716956	0.512923	0.686362	0.843911	0.694325	-0.00555244
Q86XS8	RNF130	ENSG00000113269	-0.000833322	-0.234441	0.872301	0.365716	0.64133	0.968712	0.57032	0.772213	-0.0143882	-0.016599	-0.190722	0.302207	0.463207	0.380248	0.981996	0.660235	0.607104	-0.000530075	3.38816	-0.378661	0.124334	0.259541	0.274133	0.424806	0.577719	0.447921	0.00931974	3.17594154873448e-06	-0.253533	0.99909	0.324436	0.611528	0.999686	0.53216	0.759152	-0.0132903	0.012125	-0.173142	0.44925	0.514855	0.519012	0.79945	0.697779	0.668959	-0.00898326	-0.633716	-0.206824	0.473661	0.427496	0.501771	0.78191	0.631515	0.646377	-0.00785851	0.00056127	-0.229849	0.915867	0.396558	0.646085	0.957909	0.678109	0.747843	-0.0145854	0.059814	-0.237549	0.809982	0.356877	0.63109	0.9662	0.587368	0.785962	-0.0139587	-0.37972	-0.222357	0.33296	0.386486	0.405363	0.798681	0.612855	0.61829	-0.00221549	0.0965305	-0.221968	0.718213	0.396364	0.608509	0.986889	0.620423	0.77899	-0.0129869	0.213459	-0.19049	0.295575	0.463539	0.374621	0.510629	0.661539	0.485327	-0.000137601	0.25321	-0.14818	0.275494	0.581	0.357107	0.663935	0.772908	0.541054	0.00112181	0.521862	-0.064402	0.0219979	0.80396	0.0463565	0.232014	0.906352	0.147592	0.0533735	0.269363	-0.1494	0.224563	0.573264	0.309266	0.537447	0.777779	0.476991	0.00489549	0.0836972	-0.240815	0.828139	0.35063	0.634494	0.916478	0.563167	0.734537	-0.0141022	0.105191	-0.251394	0.592098	0.297695	0.440007	0.891842	0.523762	0.622229	-0.00443471	0.0764646	0.17467	-0.26726	-0.20333	0.678721	0.476573	0.262042	0.433389	0.466348	0.469315	0.873905	0.679602	0.472349	0.629229	0.614583	0.5813	-0.00599323	-0.0062422	-0.129883	-0.307274	0.506803	0.204279	0.407274	0.75557	0.436945	0.564773	-0.00236626	-0.433335	-0.281086	0.354886	0.234688	0.330457	0.573172	0.436277	0.452001	0.00320498	0.272129	-0.194678	0.15431	0.418723	0.183086	0.306191	0.621341	0.274148	0.0187787	0.708615	1.05578	19.9839	-0.20999	-0.251648	-0.272191	0.133301	0.94226	0.600107	0.377145	0.317704	0.285073	0.163523	0.604074	0.527416	0.269462	0.979621	0.913237	0.582964	0.51771	0.487794	0.249566	0.711477	0.685818	0.0217311	-0.0131305	-0.00942136	0.668652	-0.11231	0.0864436	0.654137	0.115792	0.378295	0.817565	0.2443	0.0306939	-0.189761	-0.288903	0.670958	0.227955	0.46426	0.857601	0.439412	0.621759	-0.00587288	-0.265036	-0.279653	0.515245	0.238424	0.410828	0.713857	0.448117	0.53729	-0.00259851	-0.000292177	-0.252219	0.919198	0.325941	0.608369	0.982547	0.53497	0.764624	-0.0131504
Q86Y13	DZIP3	ENSG00000198919	-0.000612865	0.00239586	0.833459	0.986783	0.978018	0.957671	0.992824	0.986014	-0.0158929	-0.00664607	0.0210547	0.489351	0.886063	0.786643	0.996503	0.943733	0.897228	-0.0123023	-1.2575	0.140662	0.376962	0.481907	0.655266	0.694077	0.75334	0.771888	-0.010774	0.00161959	-0.00624892	0.32685	0.965352	0.617143	0.701474	0.982136	0.762324	-0.00838309	-0.00452457	-0.0128673	0.614045	0.929915	0.879997	0.872655	0.964955	0.92382	-0.0143833	0.530835	-0.0370039	0.214095	0.799467	0.460736	0.585424	0.891167	0.612061	-0.00353514	0.00942601	0.130663	0.00313873	0.36966	0.0125228	0.0201526	0.656983	0.0442683	0.0536033	-0.392746	0.00944756	0.00794674	0.946066	0.0290996	0.516557	0.973412	0.150306	0.0405387	-0.0213112	-0.00185258	0.919635	0.989724	0.994872	0.987141	0.995132	0.99704	-0.0161752	-0.0256876	0.0146278	0.870375	0.923432	0.977725	0.997649	0.963753	0.991595	-0.0160182	-0.121543	-0.0209492	0.306941	0.884628	0.592116	0.521706	0.94416	0.681231	-0.00763722	0.0775212	0.024592	0.592514	0.870916	0.866033	0.862691	0.939782	0.918387	-0.0138862	0.0802742	0.026041	0.575631	0.863506	0.854409	0.848459	0.937956	0.914473	-0.0136634	0.036981	0.00935924	0.789172	0.949879	0.964713	0.918813	0.981783	0.977436	-0.0156667	0.0211314	-0.000146879	0.925365	0.999186	0.995573	0.969281	0.999704	0.997104	-0.0161868	-0.0841153	-0.02621	0.521209	0.858249	0.812578	0.865693	0.930011	0.891654	-0.0129412	-0.10153	0.22015	-0.0149102	0.0562521	0.385767	0.159635	0.917278	0.714897	0.684809	0.370182	0.706248	0.361857	0.960946	0.840331	0.791481	0.491228	-0.0101044	3.19822414822646e-05	0.000481131	-0.00612139	0.997006	0.966879	0.999044	0.999183	0.986617	0.999303	-0.0163775	0.0322752	-0.00466157	0.916343	0.974253	0.993532	0.958015	0.988272	0.995077	-0.0162853	-0.187593	-0.0493541	0.135349	0.734007	0.326101	0.279006	0.856027	0.427432	0.00210691	-0.514116	11.3639	5.08561	-0.0442007	0.0096759	-0.00603507	0.0938139	0.268504	0.847215	0.758562	0.948096	0.967624	0.244011	0.540343	0.98072	0.208583	0.578546	0.968658	0.87047	0.970932	0.982108	0.341624	0.658962	0.987753	0.00683964	-0.0062388	-0.0162019	-0.181566	-0.0391553	0.490754	0.795559	0.787132	0.773431	0.895236	0.858851	-0.012413	-0.120878	-0.0144213	0.665513	0.920657	0.909572	0.854555	0.961746	0.94026	-0.0148154	-0.0390004	-0.00857635	0.878869	0.952655	0.987469	0.937645	0.976825	0.991319	-0.0161834	0.0015159	-0.0040381	0.385491	0.977614	0.68515	0.765432	0.987975	0.813793	-0.0101127
Q86Y38	XYLT1	ENSG00000103489	0.0027804	0.0915158	0.264983	0.449838	0.359533	0.716608	0.647958	0.549363	0.000554603	-0.00161616	0.113355	0.842276	0.36113	0.65781	0.996503	0.568563	0.818048	-0.0100943	0.0570999	-0.0118744	0.957793	0.939701	0.997065	0.985429	0.976899	0.998358	-0.020347	-0.00131463	0.110346	0.364349	0.362215	0.451394	0.729676	0.569111	0.641267	-0.0034722	-0.00552527	0.0930603	0.451076	0.446291	0.514868	0.799995	0.641928	0.665593	-0.00586231	-0.173799	0.119919	0.614471	0.330478	0.590746	0.853725	0.537896	0.715697	-0.00819055	-0.00129701	0.0898826	0.628072	0.47661	0.596418	0.781448	0.737446	0.709692	-0.0083596	0.182099	0.106139	0.13668	0.375514	0.220626	0.767076	0.604747	0.455281	0.00908057	-0.125551	0.104913	0.468233	0.384798	0.515209	0.858478	0.611707	0.705331	-0.00577357	-0.0454562	0.0144039	0.719517	0.906998	0.920943	0.986889	0.956661	0.964347	-0.0162168	-0.142212	0.0809485	0.171458	0.505058	0.262335	0.368637	0.693673	0.375792	0.00606583	-0.0473083	0.0923644	0.69056	0.466576	0.619686	0.905277	0.683061	0.752546	-0.00903685	-0.0437233	0.0927706	0.709254	0.466332	0.62577	0.907199	0.692699	0.758307	-0.00920983	-0.101825	0.0763256	0.374426	0.543087	0.451514	0.678904	0.754054	0.612055	-0.00344768	0.00905224	0.108186	0.960454	0.372051	0.670193	0.98324	0.583241	0.763056	-0.0104248	-0.159448	0.0694043	0.161455	0.574295	0.249889	0.625573	0.758136	0.441074	0.0069753	-0.188972	0.302873	0.0877658	0.229088	0.060278	0.0226604	0.464826	0.0731435	0.113632	0.0361586	0.302787	0.116492	0.669295	0.20619	0.243431	0.0924491	0.0207297	0.0407306	-0.0590467	0.0923647	0.580151	0.459439	0.573613	0.801177	0.681919	0.705427	-0.00773692	0.053018	0.111354	0.82557	0.361716	0.652777	0.909528	0.564765	0.739918	-0.0100454	0.019417	0.113898	0.861134	0.362393	0.658695	0.923805	0.567889	0.72703	-0.0102068	0.131959	3.05107	-3.77077	0.119287	0.152619	0.149512	0.631485	0.720794	0.869637	0.333774	0.224665	0.233081	0.595912	0.460593	0.48451	0.77422	0.881994	0.973348	0.540208	0.4161	0.429857	0.679233	0.591654	0.650618	-0.00841736	-0.00386342	-0.00477134	-0.09861	0.0883984	0.659746	0.495982	0.606851	0.869455	0.700803	0.724693	-0.00874208	0.213731	0.126688	0.376702	0.302484	0.451773	0.672823	0.521981	0.610585	-0.00348708	0.0545504	0.112298	0.794816	0.358382	0.646558	0.898586	0.566954	0.738431	-0.00987429	-0.000529186	0.106894	0.72345	0.378583	0.640792	0.922931	0.584718	0.787006	-0.0097142
Q86YD1	PTOV1	ENSG00000104960	-0.00508687	0.100556	0.0386496	0.405195	0.0976865	0.397688	0.607714	0.246257	0.0209496	0.00130921	0.0688551	0.871252	0.580683	0.824814	0.996503	0.751407	0.915839	-0.0127721	0.828134	0.00681553	0.457787	0.96594	0.654003	0.748102	0.987155	0.770753	-0.010638	-0.000734386	0.0631142	0.581831	0.590706	0.752115	0.853983	0.761491	0.853728	-0.0113798	0.000215274	0.0816694	0.976576	0.507792	0.800747	0.994575	0.691761	0.870142	-0.0124937	-0.414155	0.0999682	0.251786	0.419192	0.43227	0.619616	0.62326	0.585496	-0.00243856	0.00455246	0.133391	0.0798944	0.288057	0.179241	0.207212	0.580472	0.3091	0.0114714	0.0287409	0.0721271	0.819955	0.554667	0.814308	0.96684	0.748992	0.894187	-0.0125661	0.0478074	0.0745956	0.787174	0.54149	0.805733	0.957351	0.737648	0.895958	-0.0123959	0.177693	0.156195	0.181576	0.220895	0.258874	0.868415	0.437486	0.492498	0.00573278	-0.257167	0.033343	0.0114556	0.780988	0.0337529	0.0649177	0.887137	0.0840992	0.0373259	-0.205336	0.00530862	0.0944586	0.966698	0.205294	0.458838	0.9879	0.387321	0.00933968	-0.103186	0.0385085	0.396019	0.763934	0.582146	0.742259	0.885546	0.727235	-0.0071862	-0.19617	0.0173124	0.092335	0.889854	0.201568	0.351328	0.952356	0.363265	0.00962765	-0.136355	0.0666402	0.477133	0.585286	0.648482	0.691025	0.764933	0.745235	-0.0089129	-0.248153	0.00628993	0.0225841	0.958252	0.0636984	0.354552	0.981246	0.191815	0.0277907	-0.217663	0.154901	0.0465523	0.109018	0.0260327	0.231013	0.693007	0.397892	0.0720842	0.423857	0.204352	0.443977	0.830725	0.595872	0.182414	0.54284	0.025865	-0.00215816	-0.203944	0.0120244	0.0551994	0.921014	0.136904	0.250389	0.96121	0.276818	0.0158159	-0.352565	0.0478689	0.166552	0.689177	0.331613	0.361668	0.826259	0.453197	0.00178562	-0.177241	0.0246566	0.0999641	0.838627	0.222779	0.227698	0.918189	0.31842	0.00811871	-0.0261277	3.72301	3.41063	0.0622828	0.0701655	0.06517	0.923555	0.664851	0.877081	0.60832	0.573738	0.599985	0.862668	0.792646	0.860564	0.95868	0.849772	0.975398	0.777924	0.741472	0.76035	0.896441	0.852414	0.919238	-0.0136014	-0.0123277	-0.0136709	-0.431157	-0.0129733	0.049567	0.916942	0.125076	0.30471	0.96114	0.257143	0.0172377	-0.212402	0.0498521	0.375256	0.679646	0.584049	0.671722	0.825605	0.713232	-0.00729551	-0.290521	0.0471312	0.178038	0.694047	0.348646	0.386716	0.833775	0.479854	0.000985341	-0.00131641	0.0637732	0.349079	0.585815	0.56396	0.739926	0.75818	0.734574	-0.00673155
Q86YJ6	THNSL2	ENSG00000144115	0.00152077	-0.098339	0.681001	0.57762	0.804688	0.915269	0.748831	0.883498	-0.0145624	0.00468575	-0.105731	0.691784	0.556596	0.809488	0.996503	0.734771	0.907195	-0.0146752	-3.05063	0.0965227	0.0556102	0.658933	0.124559	0.283895	0.856864	0.266581	0.0234955	-0.000320921	-0.0883729	0.873262	0.615404	0.86486	0.963234	0.7793	0.924977	-0.0159308	0.000959493	-0.083869	0.928862	0.638627	0.884505	0.980815	0.7869	0.926739	-0.0166682	-0.0816813	-0.0861191	0.883493	0.627925	0.866587	0.963584	0.782459	0.911179	-0.0159687	-0.00256664	-0.122724	0.513641	0.50075	0.707	0.698253	0.752875	0.796045	-0.012111	0.194609	-0.0971616	0.30174	0.578443	0.512659	0.835009	0.765654	0.70159	-0.00604858	-0.339627	-0.102005	0.183491	0.558601	0.360198	0.677088	0.751447	0.579609	0.000566792	-0.295155	-0.159903	0.141202	0.390945	0.296747	0.844076	0.616012	0.533509	0.0042211	0.0243273	-0.0866794	0.871752	0.624066	0.864593	0.930092	0.782829	0.90038	-0.015925	-0.00802865	-0.0927546	0.965982	0.617909	0.875186	0.990606	0.799188	0.923994	-0.0161562	0.0294468	-0.0799859	0.877559	0.669703	0.865603	0.96708	0.836253	0.921563	-0.0159471	-0.012237	-0.0938651	0.943785	0.608682	0.873801	0.980415	0.799026	0.92291	-0.0161261	0.0372616	-0.0886197	0.896014	0.614506	0.868502	0.955673	0.785575	0.911735	-0.0160106	-0.0560287	-0.103166	0.728205	0.565405	0.824424	0.937503	0.750634	0.898398	-0.015022	-0.0708147	0.164635	-0.0937043	-0.0371451	0.629911	0.413348	0.593513	0.84692	0.77955	0.63328	0.850813	0.626365	0.765069	0.920316	0.856994	0.72071	-0.0139607	-0.0101234	0.0472415	-0.0789567	0.769552	0.660198	0.839022	0.905686	0.819666	0.899584	-0.015355	-0.0179059	-0.0907886	0.962901	0.606228	0.875035	0.981693	0.77091	0.910394	-0.0161529	-0.0804092	-0.105671	0.624494	0.553343	0.776649	0.763831	0.731602	0.82754	-0.01389	-0.653421	8.94492	-32.2727	-0.134596	-0.0640421	-0.106801	0.100459	0.51897	0.434847	0.443342	0.730597	0.559739	0.225863	0.719184	0.652433	0.219395	0.772407	0.857068	0.644648	0.847918	0.733156	0.321223	0.799414	0.778524	0.00924781	-0.0125507	-0.0106914	-0.337075	-0.148515	0.311837	0.419992	0.524014	0.643847	0.637582	0.65823	-0.00646063	-0.0145445	-0.0908654	0.967316	0.606607	0.875248	0.987647	0.778872	0.917305	-0.0161576	0.0305308	-0.088779	0.924138	0.614281	0.872005	0.962211	0.784379	0.911417	-0.0160871	0.000962514	-0.0942795	0.652048	0.591478	0.790931	0.898495	0.76227	0.883847	-0.0142354
Q86YL5	TDRP	ENSG00000180190	0.00350332	0.0377586	0.115632	0.726112	0.246747	0.556401	0.850029	0.437027	0.00634112	0.00440121	0.048564	0.542813	0.657274	0.709849	0.996503	0.807634	0.849905	-0.0102011	2.13118	-0.152853	0.0243115	0.300447	0.0726416	0.190642	0.614672	0.186097	0.0294883	-0.00264648	0.0622836	0.0343046	0.5578	0.0915886	0.273326	0.73838	0.237127	0.0217789	0.00573042	0.0765154	0.382456	0.482167	0.568234	0.761234	0.670796	0.706201	-0.0067996	0.766243	0.0121115	0.0390295	0.911178	0.100771	0.36097	0.957241	0.237738	0.020148	-0.00134041	0.0468259	0.574501	0.68613	0.719886	0.742172	0.861314	0.804572	-0.0105043	-0.0869926	0.0682044	0.452893	0.540047	0.635561	0.884448	0.737682	0.788606	-0.00852368	0.147829	0.06992	0.361083	0.529658	0.554803	0.811599	0.728877	0.733407	-0.00636767	0.0186023	0.0828464	0.877222	0.464615	0.764464	0.997649	0.678134	0.877243	-0.0114609	-0.30889	-0.00656911	0.000458997	0.949859	0.00180306	0.00771831	0.976956	0.010798	0.0798502	-0.0289293	0.0478935	0.780116	0.681472	0.822076	0.934361	0.838054	0.890064	-0.0125206	-0.0489368	0.0387633	0.631843	0.739961	0.761826	0.874905	0.875787	0.856079	-0.0113172	-0.135823	0.00897578	0.173975	0.936966	0.338039	0.474747	0.97667	0.505814	0.00144156	0.0587685	0.0643951	0.730428	0.552945	0.805418	0.862929	0.738662	0.867045	-0.0121968	-0.210829	-0.00824524	0.0274487	0.940598	0.0745666	0.377417	0.972061	0.210141	0.0249413	-0.159602	0.239151	0.0305194	0.116754	0.0614002	0.0449175	0.777557	0.310994	0.147817	0.120503	0.305257	0.170652	0.884445	0.512012	0.289266	0.218746	0.0143772	0.0176821	-0.0534221	0.0412825	0.564694	0.715223	0.724846	0.792013	0.855432	0.817682	-0.0106136	0.381672	0.0813799	0.0836986	0.450595	0.19071	0.236895	0.64404	0.303034	0.0104145	-0.38281	-0.0431643	4.69499921627624e-05	0.679407	0.000209379	0.000984742	0.823175	0.0018226	0.11111	-0.842818	13.79	32.915	-0.00691999	0.0692722	0.0511111	0.000259525	0.0813081	0.105139	0.947115	0.53315	0.644335	0.0010569	0.197395	0.242838	0.00281146	0.333466	0.671158	0.973973	0.710207	0.795149	0.00529755	0.3323	0.4304	0.0881563	0.00995649	0.00669515	-0.36652	-0.00762428	0.0713046	0.946355	0.16728	0.351278	0.974886	0.307855	0.0124553	0.177279	0.0725668	0.409765	0.506198	0.608717	0.696834	0.703371	0.732129	-0.00783852	0.205106	0.0750337	0.285275	0.490525	0.482649	0.5116	0.686877	0.603233	-0.00416205	-0.00234839	0.0592111	0.0759297	0.579292	0.178515	0.40615	0.753783	0.367009	0.0114438
Q86YM7	HOMER1	ENSG00000152413	-0.000524149	-0.192326	0.803042	0.0680938	0.169563	0.949874	0.191895	0.346026	0.0120539	-0.0022972	-0.18802	0.737629	0.0786676	0.165359	0.996503	0.214558	0.380515	0.0124384	0.0783842	-0.13348	0.933231	0.330251	0.537466	0.979769	0.640861	0.684483	-0.00675231	-2.10325e-05	-0.193062	0.985815	0.0663845	0.183303	0.996388	0.190615	0.36651	0.0109451	-0.000404844	-0.191682	0.948044	0.0713906	0.191943	0.98662	0.19743	0.359759	0.0103141	0.272911	-0.213578	0.371826	0.0450945	0.117229	0.710359	0.145675	0.25997	0.0176913	0.00129626	-0.177967	0.560412	0.101536	0.147569	0.731291	0.356572	0.268636	0.0141796	-0.0306619	-0.194396	0.773604	0.0636048	0.167824	0.960484	0.215192	0.390303	0.0122119	0.00671435	-0.195086	0.964452	0.0629091	0.174767	0.993622	0.211082	0.388908	0.0115908	-0.00651928	-0.12867	0.952746	0.23177	0.478431	0.998483	0.450897	0.686331	-0.00399271	-0.108598	-0.213627	0.204152	0.0424301	0.0778755	0.410857	0.141675	0.155555	0.0239007	-0.0919135	-0.22573	0.379566	0.0406726	0.118735	0.750508	0.169083	0.274788	0.0174968	-0.00522367	-0.197056	0.959767	0.0744537	0.174718	0.989189	0.25446	0.350215	0.0115951	-0.0214977	-0.201481	0.8293	0.063742	0.170907	0.933689	0.231455	0.324345	0.011933	0.0953514	-0.191339	0.550142	0.0679648	0.146237	0.742884	0.204431	0.266587	0.0143182	-0.156605	-0.230364	0.0977205	0.0306971	0.0464605	0.5328	0.126683	0.157464	0.0319304	-0.154384	0.28234	-0.207091	-0.124221	0.066347	0.0100342	0.0465239	0.256716	0.0338851	0.00637709	0.31664	0.0705704	0.158095	0.456528	0.111629	0.0279074	0.0366929	0.0619778	0.0334511	-0.184249	0.718486	0.0866717	0.172416	0.878922	0.267252	0.322612	0.0118909	0.418675	-0.176225	0.0420009	0.0887422	0.0230919	0.152772	0.23267	0.0644838	0.0424478	-0.110719	-0.219444	0.218817	0.0399013	0.086153	0.389164	0.135718	0.155587	0.0225445	-0.166864	2.04874	-18.1699	-0.205998	-0.199034	-0.201048	0.445784	0.783008	0.341434	0.0525804	0.0679003	0.0633604	0.137459	0.171069	0.112824	0.62647	0.909467	0.821312	0.159894	0.189834	0.183983	0.217301	0.303423	0.272927	0.015383	0.0121069	0.0185613	0.0740153	-0.179303	0.698382	0.104633	0.170676	0.888759	0.273591	0.312171	0.0120475	0.264873	-0.176503	0.185584	0.0924558	0.0763669	0.499461	0.250133	0.195634	0.0243843	0.258936	-0.179454	0.147239	0.0858166	0.0641177	0.34338	0.234969	0.144639	0.0270458	0.000258254	-0.193857	0.836046	0.0651247	0.179432	0.96368	0.189339	0.36811	0.0112748
Q86YS3	RAB11FIP4	ENSG00000131242	0.00156034	-0.11935	0.664184	0.506403	0.74806	0.910325	0.69409	0.846542	-0.0128223	-0.0208691	-0.0717295	0.0701292	0.686088	0.158333	0.96681	0.825309	0.369381	0.0153722	2.74121	-0.444779	0.0747556	0.074886	0.138783	0.331085	0.321881	0.288084	0.0207463	0.00144909	-0.104809	0.480725	0.559164	0.645695	0.803104	0.739259	0.781402	-0.0102079	-0.00797625	-0.128176	0.45745	0.477799	0.616872	0.802724	0.667479	0.739487	-0.0094473	-0.0127734	-0.110658	0.979996	0.545298	0.822079	0.99259	0.724562	0.883504	-0.0145614	0.00473955	-0.128109	0.20181	0.504873	0.229218	0.39182	0.755442	0.367319	0.00880772	0.124206	-0.208978	0.500292	0.252815	0.413568	0.899082	0.487089	0.632781	-0.00198369	-0.375207	-0.201888	0.255387	0.26762	0.271309	0.752616	0.500335	0.492935	0.0057369	-0.0875321	-0.171746	0.662775	0.36052	0.629368	0.984776	0.58922	0.792765	-0.00973325	-0.267617	-0.187286	0.0634229	0.300669	0.145701	0.198357	0.512551	0.243751	0.0168595	-0.338755	-0.287262	0.0486192	0.145739	0.11664	0.353882	0.36045	0.271528	0.0208281	-0.161743	-0.200706	0.340206	0.318879	0.520742	0.701107	0.561436	0.678968	-0.00617382	-0.151814	-0.181274	0.343228	0.347319	0.523711	0.651855	0.592861	0.671393	-0.00627785	-0.00971564	-0.113386	0.975566	0.54623	0.821952	0.990804	0.733944	0.879329	-0.0145585	-0.482624	-0.308027	0.00105566	0.0879793	0.00367578	0.143107	0.250572	0.0325313	0.0811936	-0.357539	0.438252	-0.216388	0.00761515	0.00687652	0.018769	0.22188	0.96664	0.0205057	0.050188	0.104059	0.103723	0.426743	0.984225	0.0795909	0.117328	0.0517525	0.0360505	-0.242673	-0.230878	0.0979313	0.223755	0.203188	0.339659	0.461614	0.360981	0.0109976	-0.48148	-0.179115	0.241006	0.334307	0.403172	0.453278	0.538631	0.523123	-0.00151573	-0.0416848	-0.131831	0.789347	0.479461	0.775897	0.875892	0.673525	0.827231	-0.0136185	0.800927	7.1446	-26.1848	-0.0351874	-0.107227	-0.122118	0.0304462	0.559419	0.396336	0.844165	0.550416	0.493759	0.0764917	0.677719	0.560321	0.091826	0.795462	0.845222	0.920966	0.722636	0.682742	0.137773	0.770715	0.709444	0.0285681	-0.0111055	-0.00758258	0.15529	-0.0867664	0.638446	0.648842	0.7198	0.860271	0.813713	0.807514	-0.0122237	-0.30022	-0.14864	0.408125	0.414924	0.570305	0.695942	0.626318	0.704131	-0.00790914	-0.321889	-0.170506	0.353044	0.362374	0.521468	0.576046	0.570871	0.636562	-0.00625487	0.000578994	-0.108175	0.789051	0.547344	0.79961	0.946418	0.732315	0.888277	-0.0141786
Q8IUC4	RHPN2	ENSG00000131941	0.00202378	0.255326	0.600069	0.148367	0.266405	0.887345	0.321094	0.45788	0.00590324	0.0102739	0.242548	0.402593	0.170955	0.215127	0.992864	0.353813	0.443222	0.00969115	1.20417	0.158704	0.458142	0.512396	0.277731	0.748102	0.771221	0.451051	0.00618484	0.000280104	0.26418	0.899792	0.132837	0.316457	0.971484	0.300273	0.512973	0.00286921	0.0257464	0.341732	0.0207704	0.046553	0.0173726	0.306751	0.146775	0.0782758	0.0541486	-0.556531	0.3076	0.305524	0.0849511	0.180507	0.661028	0.221976	0.339436	0.0127891	-0.0180163	0.00637414	6.90773581277314e-06	0.970233	1.63962429738002e-05	0.000285623	0.987217	0.000275914	0.165292	0.105817	0.233712	0.578606	0.193833	0.3609	0.923048	0.418554	0.588349	0.000505372	-0.582764	0.214092	0.0266765	0.224614	0.0357548	0.394285	0.450997	0.157541	0.0412852	-0.119306	0.209663	0.553845	0.251628	0.367443	0.984776	0.476483	0.596341	0.000181754	0.314516	0.333002	0.0396531	0.0571282	0.0364998	0.146406	0.175311	0.0889352	0.0405697	-0.00626718	0.266205	0.970297	0.159236	0.305632	0.990972	0.376531	0.49212	0.0034618	-0.0772775	0.235298	0.642477	0.213252	0.274469	0.877816	0.452437	0.461672	0.00537375	0.015052	0.274255	0.928701	0.138536	0.304617	0.974499	0.359003	0.472843	0.00352097	-0.670864	0.230201	0.0194008	0.179249	0.0196561	0.106671	0.37408	0.0643595	0.051115	0.232466	0.34058	0.146769	0.0613218	0.109544	0.610096	0.197518	0.266746	0.021748	0.154193	-0.415484	0.293588	0.177771	0.290208	0.037566	0.0972235	0.339575	0.179824	0.0293864	0.619692	0.154582	0.25534	0.54002	0.328592	0.079475	0.0129724	0.0450658	-0.17911	0.20441	0.252701	0.263163	0.163485	0.549357	0.50351	0.311844	0.014665	-0.973298	0.215044	0.0121348	0.210813	0.0133854	0.068695	0.407386	0.0436321	0.0581081	0.294717	0.344834	0.0667721	0.0539749	0.0583198	0.172722	0.165701	0.115031	0.0327964	0.94123	-12.0045	48.4305	0.33754	0.280026	0.299852	0.019935	0.361003	0.169422	0.0535148	0.123108	0.0954753	0.0207565	0.169615	0.0999141	0.0673273	0.664851	0.724191	0.161212	0.282581	0.241708	0.0500384	0.301858	0.253861	0.0506335	0.0141392	0.0235798	0.374259	0.333298	0.300327	0.0745873	0.184019	0.63554	0.218903	0.327397	0.0125622	-0.682577	0.224852	0.0572528	0.19663	0.0513197	0.295713	0.399886	0.152073	0.0350221	-0.806474	0.215395	0.0129156	0.210313	0.0141487	0.0787808	0.414042	0.0487661	0.0571664	0.000483596	0.264317	0.831957	0.132402	0.311855	0.963031	0.301376	0.515906	0.00313238
Q8IUF1	CBWD2	ENSG00000136682	-0.00208962	0.00357995	0.225773	0.965749	0.475679	0.685483	0.982325	0.648683	-0.00387282	-0.010415	0.017839	0.0601402	0.830385	0.168618	0.954919	0.911212	0.384871	0.0121396	0.549427	-0.00488113	0.44403	0.965493	0.653942	0.738584	0.986974	0.770753	-0.0103492	0.000685447	-0.0116988	0.480036	0.888408	0.772856	0.802428	0.93934	0.868423	-0.0115443	0.00609288	0.0030701	0.234071	0.9708	0.488813	0.650393	0.985342	0.64551	-0.00436274	0.189948	-0.0219764	0.454661	0.795141	0.750431	0.768955	0.888681	0.835612	-0.0109936	-0.000642059	-0.0492007	0.724544	0.578119	0.837851	0.844991	0.796254	0.889806	-0.0128214	-0.0333198	-0.0398049	0.703807	0.639949	0.829331	0.95081	0.806883	0.902728	-0.0126597	-0.0448903	-0.0420689	0.71526	0.621307	0.834117	0.935562	0.792957	0.911308	-0.0127507	0.194143	0.0325375	0.0340957	0.704917	0.104973	0.65145	0.846334	0.296338	0.0195223	-0.0901575	-0.0286813	0.195958	0.732595	0.429177	0.400206	0.854768	0.536923	-0.00227299	-0.0657075	-0.0375514	0.409298	0.675313	0.705916	0.768403	0.835586	0.815021	-0.0100356	-0.0729925	-0.0413829	0.351455	0.64447	0.642556	0.710825	0.822028	0.770668	-0.00856399	-0.189367	-0.0804996	0.0130421	0.349832	0.0450433	0.133959	0.594638	0.134955	0.0321509	-0.321753	-0.0312511	0.0131648	0.701971	0.0454192	0.0858826	0.840364	0.118143	0.0320262	-0.0224711	-0.0170286	0.762299	0.844646	0.948624	0.943901	0.923838	0.971962	-0.0147884	-0.110116	0.124062	-0.03007	0.0644242	0.0953953	0.17081	0.718804	0.464926	0.245933	0.366984	0.378481	0.375345	0.847899	0.657491	0.404805	0.488006	0.00639245	0.000161071	-0.177778	-0.073293	0.0120976	0.39051	0.0421152	0.111906	0.625399	0.122846	0.0334146	-0.383872	-0.0318488	0.030998	0.699996	0.0960931	0.125028	0.834507	0.1838	0.0208754	-0.127314	-0.0440855	0.0847733	0.603728	0.223557	0.203277	0.767604	0.319243	0.00787229	-0.308216	11.0282	24.4801	-0.0340629	0.0453746	0.031001	0.0911674	0.0662257	0.112803	0.684546	0.59052	0.712597	0.237114	0.172983	0.266325	0.204524	0.303217	0.675601	0.826518	0.754392	0.839958	0.334182	0.305399	0.456594	0.00695923	0.0119338	0.00519636	-0.314784	-0.0677957	0.0439797	0.436514	0.129586	0.290185	0.65228	0.26264	0.01629	-0.380621	-0.0356752	0.0203085	0.665596	0.0665426	0.197018	0.817859	0.178953	0.0264813	-0.400768	-0.0385042	0.00675652	0.638065	0.024987	0.0534159	0.797478	0.0740611	0.041267	0.00112965	-0.0115335	0.269366	0.889637	0.538124	0.677562	0.939295	0.713434	-0.00583887
Q8IUW3	SPATA2L	ENSG00000158792	0.00150059	0.172798	0.569568	0.187399	0.313919	0.881986	0.372535	0.506943	0.00270631	0.00397287	0.174921	0.650208	0.182258	0.333039	0.996503	0.369297	0.561289	0.00174709	0.788121	0.147374	0.488564	0.411777	0.250803	0.770451	0.705752	0.423623	0.0075212	-0.00284777	0.183135	0.0521486	0.154084	0.0573664	0.324049	0.331794	0.173278	0.0301335	0.0096144	0.207218	0.229984	0.114141	0.179417	0.647074	0.272274	0.344661	0.0119318	0.0450194	0.179927	0.908615	0.17624	0.366824	0.971504	0.362524	0.527723	0.000177493	0.00254288	0.209909	0.379252	0.131127	0.281129	0.580303	0.399378	0.421231	0.00453148	-0.048863	0.179299	0.720243	0.182526	0.388608	0.95081	0.404892	0.61241	-0.000765985	-0.0554022	0.177497	0.785846	0.186995	0.399375	0.957351	0.405466	0.612687	-0.00121445	0.0319534	0.244185	0.821035	0.0713018	0.194516	0.997649	0.221535	0.419677	0.0105237	-0.129672	0.15369	0.234511	0.242425	0.181631	0.444506	0.447964	0.286136	0.0115398	-0.0633532	0.155717	0.60011	0.265678	0.321669	0.867523	0.501064	0.506331	0.00231077	-0.0448249	0.163874	0.707256	0.240584	0.344017	0.907199	0.482167	0.529068	0.00122049	-0.116523	0.139372	0.322306	0.30769	0.225816	0.631876	0.553052	0.390726	0.00803389	-0.155784	0.17283	0.446514	0.184959	0.276048	0.666193	0.381984	0.417014	0.00478889	-0.232998	0.10021	0.040003	0.455547	0.0441421	0.42974	0.665276	0.152521	0.0342909	-0.160926	0.274065	0.152672	0.252892	0.109383	0.0549549	0.242283	0.0680499	0.101304	0.0636715	0.401687	0.193029	0.449207	0.195761	0.226212	0.138107	0.0210498	0.028707	-0.135285	0.13958	0.213468	0.299203	0.168659	0.506863	0.539321	0.317989	0.0128347	-0.550334	0.156375	0.0509186	0.226198	0.0541441	0.172801	0.426703	0.121202	0.0310522	-0.13086	0.148837	0.268906	0.265581	0.198594	0.444352	0.472009	0.291235	0.0101872	-0.0567053	-3.75746	-47.0679	0.180103	0.176232	0.179293	0.849652	0.687956	0.0469931	0.174509	0.193785	0.177451	0.360282	0.373189	0.0558187	0.913895	0.86395	0.637147	0.357441	0.379136	0.362985	0.463263	0.513359	0.181523	0.000474903	-0.000101731	0.030818	-0.283334	0.134546	0.246621	0.324571	0.18698	0.582847	0.548815	0.331022	0.0111644	-0.29267	0.166872	0.266474	0.202024	0.197352	0.585228	0.404897	0.361135	0.0102889	-0.309325	0.164629	0.188568	0.206891	0.154007	0.39904	0.409541	0.270906	0.0143044	-0.0033427	0.179637	0.0306543	0.160483	0.0364888	0.281473	0.34214	0.131639	0.0373006
Q8IV48	ERI1	ENSG00000104626	6.05593949922263e-05	0.0520005	0.982906	0.705101	0.928275	0.995908	0.835942	0.959033	-0.0143328	-0.00703524	0.070991	0.440551	0.607168	0.68882	0.996503	0.77185	0.83668	-0.00965175	2.09342	-0.113376	0.076649	0.54559	0.178109	0.334862	0.792429	0.339448	0.0132629	0.00192041	0.0479804	0.225808	0.724432	0.445263	0.608351	0.845627	0.636184	-0.00286625	0.00949728	0.0788918	0.259355	0.565381	0.480356	0.672913	0.736612	0.637942	-0.00408674	0.196604	0.0394109	0.636085	0.776519	0.829792	0.863618	0.878602	0.888455	-0.0125706	0.000661201	0.0691105	0.826069	0.636744	0.890194	0.907877	0.830638	0.925917	-0.0137808	0.252419	0.053018	0.0778417	0.702992	0.191503	0.71631	0.843941	0.420698	0.0102685	-0.371353	0.0515729	0.086169	0.710954	0.208026	0.553258	0.847112	0.425387	0.00898786	-0.168489	0.0362346	0.265422	0.799451	0.478601	0.900757	0.904398	0.686331	-0.00399828	-0.12596	0.0257752	0.273667	0.851552	0.508822	0.488177	0.92522	0.610193	-0.00492167	0.0643986	0.0798155	0.621719	0.587336	0.821684	0.877846	0.777345	0.889889	-0.0124164	0.0288512	0.0649604	0.82237	0.659224	0.905295	0.952633	0.829916	0.945699	-0.0139386	-0.0771556	0.0235752	0.541957	0.869931	0.770373	0.794623	0.944392	0.854312	-0.0114048	0.170195	0.063787	0.426191	0.640724	0.675693	0.647374	0.802359	0.767395	-0.00935059	-0.0042263	0.0541842	0.972231	0.703109	0.919737	0.994116	0.841785	0.954095	-0.0142981	0.0202666	0.0328889	0.0593806	0.0594497	0.851492	0.826112	0.667175	0.685806	0.904247	0.915511	0.950014	0.911193	0.815261	0.821393	0.939901	0.938973	-0.014029	-0.014337	0.0923009	0.0881463	0.430284	0.535984	0.673475	0.700719	0.736252	0.782243	-0.00937118	0.351299	0.074979	0.211944	0.583267	0.420986	0.417722	0.754732	0.539253	-0.00198811	0.0182814	0.0604333	0.882006	0.667034	0.910176	0.934481	0.814573	0.930659	-0.0141325	0.135015	6.3772	7.24773	0.0662284	0.0595047	0.0508141	0.6521	0.524508	0.778417	0.632582	0.674242	0.71859	0.83103	0.765402	0.901415	0.789188	0.774775	0.952399	0.792292	0.814745	0.843408	0.873171	0.83226	0.943048	-0.012692	-0.0114804	-0.0140892	0.319392	0.113644	0.222845	0.429976	0.436511	0.557278	0.646135	0.580553	-0.00255523	0.182939	0.0675318	0.499078	0.623329	0.731687	0.760062	0.790768	0.821386	-0.0106795	0.254988	0.0731658	0.287545	0.593325	0.521623	0.513288	0.767827	0.636562	-0.00534952	0.00189739	0.0500828	0.256835	0.713021	0.487693	0.666756	0.841622	0.675805	-0.00429353
Q8IV63	VRK3	ENSG00000105053	-0.00167199	0.151761	0.255259	0.0342268	0.0729288	0.711853	0.121048	0.204961	0.0248934	-0.00516615	0.154863	0.275774	0.0319917	0.0769331	0.98148	0.119953	0.243816	0.0240849	-0.242669	0.183503	0.697865	0.0641392	0.121447	0.890075	0.303355	0.262615	0.0201088	0.000466799	0.143634	0.569087	0.0431134	0.106041	0.845964	0.144159	0.260183	0.0193673	-0.000277348	0.145949	0.94896	0.0419436	0.119946	0.987111	0.137568	0.2673	0.0176148	-0.15736	0.15167	0.467076	0.0369531	0.10709	0.776851	0.127422	0.246547	0.0190679	-0.00351587	0.0934901	0.0234104	0.211109	0.0123037	0.087227	0.49878	0.0437169	0.0518213	-0.0401118	0.141263	0.594368	0.0549959	0.140679	0.924476	0.196145	0.354404	0.0150267	-0.0114578	0.139869	0.913773	0.0578295	0.161247	0.985805	0.199896	0.371006	0.0129244	-0.0388801	0.140407	0.62121	0.0608449	0.118777	0.984776	0.201998	0.317782	0.0176277	-0.0389225	0.133023	0.513152	0.0657728	0.112673	0.70531	0.192217	0.202295	0.0182947	-0.0660138	0.113108	0.330116	0.139626	0.0867541	0.718056	0.351876	0.22426	0.0222654	-0.022132	0.13164	0.74046	0.0873635	0.132167	0.92088	0.274827	0.293181	0.015863	-0.0376372	0.127198	0.56674	0.0911963	0.118441	0.809998	0.282325	0.255976	0.0175345	-0.106751	0.13409	0.339018	0.0605667	0.0882606	0.569113	0.189861	0.190267	0.0220044	0.00731692	0.142121	0.907788	0.0561889	0.146244	0.982275	0.185743	0.318748	0.0144295	0.0431074	-0.127353	0.147707	0.111282	0.444508	0.102531	0.0407378	0.143332	0.109788	0.0358785	0.745709	0.280039	0.145643	0.319889	0.23874	0.0919155	0.0188349	0.03611	-0.0402335	0.125363	0.509008	0.0926702	0.118286	0.757335	0.278624	0.251621	0.0176914	-0.157596	0.130669	0.300941	0.0684172	0.0860479	0.52083	0.197923	0.16985	0.0225632	-0.0428432	0.128188	0.497182	0.0804125	0.11682	0.665282	0.217398	0.19518	0.0178828	0.0952301	0.673305	8.04391	0.147263	0.148007	0.147508	0.541222	0.897219	0.547447	0.0423396	0.046189	0.0455293	0.122075	0.135622	0.114043	0.710066	0.964256	0.894728	0.139103	0.146635	0.147287	0.198176	0.257511	0.274929	0.0172073	0.0157126	0.0183951	-0.0542299	0.129745	0.685415	0.0859587	0.135591	0.884014	0.240104	0.270271	0.0155935	-0.151131	0.129448	0.282407	0.0713182	0.0824352	0.598542	0.213951	0.206495	0.023218	-0.146252	0.129249	0.250503	0.0713403	0.0758819	0.472336	0.209917	0.16349	0.0244814	0.000278572	0.144383	0.747556	0.0421763	0.118458	0.927272	0.143663	0.282224	0.017669
Q8IVB5	LIX1L	ENSG00000271601	0.00388465	-0.0937425	0.359803	0.648023	0.619414	0.774559	0.795633	0.757851	-0.00799061	-0.00618746	-0.0532444	0.651442	0.797215	0.851715	0.996503	0.894561	0.92945	-0.01298	1.67335	-0.278701	0.346565	0.319334	0.552886	0.668548	0.631265	0.693938	-0.00727021	-0.000771168	-0.0730779	0.745898	0.720999	0.886939	0.920939	0.844044	0.938711	-0.0137228	0.0166106	-0.0452227	0.184062	0.825155	0.38458	0.599195	0.905789	0.558363	-0.00057663	2.11323	-0.208547	0.000535585	0.29524	0.00229986	0.262855	0.500534	0.0246724	0.075775	-0.000397757	-0.0598212	0.929828	0.784988	0.963234	0.967225	0.911645	0.976381	-0.0150307	0.12179	-0.0576804	0.574881	0.784277	0.825741	0.923048	0.888494	0.900201	-0.012591	-0.440126	-0.068291	0.147429	0.744315	0.337229	0.642269	0.866348	0.559321	0.00147899	-0.25344	-0.194869	0.25839	0.357794	0.407412	0.899718	0.586903	0.627307	-0.0014751	-0.325069	-0.138719	0.0567005	0.498065	0.152472	0.183515	0.689313	0.251913	0.01368	-0.157473	-0.136757	0.420768	0.534754	0.681536	0.774919	0.73587	0.797796	-0.00948534	-0.0364607	-0.0854099	0.849939	0.699075	0.926788	0.958929	0.852354	0.958124	-0.0143075	-0.0969885	-0.105848	0.608776	0.624302	0.82733	0.834313	0.809796	0.892761	-0.0125239	0.237431	-0.0534031	0.461211	0.794448	0.718496	0.678105	0.895276	0.801627	-0.0103122	-0.301904	-0.171618	0.0957599	0.41632	0.232775	0.531994	0.634796	0.42397	0.00724572	-0.159769	0.229396	-0.103149	0.0397497	0.325546	0.307995	0.617112	0.856069	0.576932	0.589457	0.652514	0.528791	0.78205	0.924043	0.706664	0.685172	-0.00693388	-0.00732837	-0.0661888	-0.0973089	0.70662	0.649635	0.872853	0.872266	0.814046	0.922413	-0.0134693	0.120434	-0.0667086	0.784468	0.746487	0.90265	0.886241	0.860963	0.929857	-0.014001	-0.386465	-0.177914	0.0323367	0.390466	0.0940351	0.103168	0.594864	0.166018	0.0212066	-0.40993	30.4365	38.2903	-0.106001	0.018906	-0.0224539	0.361486	0.0406157	0.318721	0.609097	0.927696	0.914818	0.617014	0.121103	0.602944	0.54406	0.248504	0.80364	0.778371	0.961749	0.955711	0.696655	0.238137	0.740875	-0.0079912	0.0174662	-0.00768731	-0.151627	-0.101612	0.694593	0.639301	0.867401	0.885752	0.807385	0.914225	-0.0133701	0.238471	-0.0573946	0.557167	0.780979	0.78831	0.793283	0.8871	0.859441	-0.0118573	0.169835	-0.061455	0.644375	0.765859	0.842129	0.805268	0.876759	0.890635	-0.012902	-0.00101819	-0.0735918	0.685116	0.718989	0.860878	0.907846	0.844483	0.923146	-0.0132505
Q8IVF7	FMNL3	ENSG00000161791	-0.0020992	0.0816139	0.443424	0.54623	0.652205	0.821937	0.724697	0.779819	-0.00907593	0.00809665	0.0425342	0.369282	0.756729	0.584399	0.986836	0.869778	0.767127	-0.00730516	-3.37866	0.350655	0.00536973	0.0459253	0.0178656	0.0907516	0.257585	0.076877	0.0551341	-0.001427	0.0751013	0.363006	0.577756	0.579785	0.729676	0.752417	0.738743	-0.00723448	-0.00770136	0.0472009	0.340978	0.728836	0.562774	0.730175	0.848844	0.702559	-0.00680484	0.258277	0.051614	0.514887	0.706288	0.707917	0.805874	0.834282	0.806601	-0.0104002	-0.0045906	0.00490734	0.127402	0.971975	0.272776	0.287651	0.987963	0.412717	0.0049003	-0.0328129	0.0703021	0.813716	0.601522	0.851811	0.9662	0.780752	0.916573	-0.013396	0.0708313	0.0715531	0.716937	0.595165	0.819956	0.935681	0.777767	0.903227	-0.0127782	-0.093518	0.0517438	0.533688	0.715982	0.724312	0.984776	0.853302	0.853483	-0.0108567	0.360444	0.133123	0.00102689	0.307562	0.00391404	0.0127837	0.520054	0.0179211	0.0702296	0.241607	0.147427	0.0748336	0.292636	0.178048	0.419771	0.528113	0.354809	0.0116693	0.230139	0.146294	0.0836422	0.297381	0.194984	0.40778	0.540592	0.372234	0.0102313	0.303859	0.157984	0.0171357	0.248449	0.0505358	0.153555	0.49523	0.146294	0.0313848	0.125925	0.0742706	0.543584	0.581198	0.727802	0.738696	0.762264	0.808506	-0.0108482	0.063573	0.0822796	0.605675	0.551499	0.773377	0.896121	0.73993	0.867242	-0.0119259	0.261932	-0.22345	0.092613	-0.016712	0.0159215	0.124924	0.484149	0.907225	0.0478039	0.292444	0.156232	0.313338	0.686537	0.953759	0.13981	0.414833	0.0325024	0.00385475	0.268767	0.136547	0.0237109	0.315142	0.0677916	0.160694	0.555998	0.172585	0.0270358	0.27542	0.0782122	0.303724	0.562124	0.519853	0.524206	0.740083	0.629116	-0.00546344	0.401449	0.166338	0.000452249	0.206823	0.00183759	0.00484297	0.406281	0.00867047	0.0820398	0.969224	-29.3774	-57.5395	0.145939	0.0066345	0.0441848	0.000469395	0.00182181	0.0185068	0.263962	0.960654	0.745868	0.00190278	0.00724394	0.0588668	0.00427044	0.0887951	0.598103	0.467303	0.976971	0.860634	0.00822484	0.0398532	0.187114	0.0815235	0.0619894	0.0294838	0.74362	0.204983	0.00222626	0.137167	0.00807934	0.0846879	0.32601	0.0462081	0.0598506	-0.0108983	0.0662135	0.966605	0.626294	0.883318	0.987548	0.792642	0.921744	-0.0140977	0.148314	0.0746091	0.523292	0.581502	0.72057	0.721254	0.760887	0.799552	-0.0107723	-0.00123532	0.0727952	0.457245	0.589695	0.665561	0.807813	0.76091	0.803625	-0.00947844
Q8IVI9	NOSTRIN	ENSG00000163072	-9.84361e-05	0.170409	0.972061	0.213601	0.456073	0.992361	0.404971	0.632503	-0.00321795	0.0052347	0.155931	0.563902	0.257344	0.386111	0.996503	0.459926	0.611846	-0.000631175	0.0492997	0.214152	0.965796	0.244791	0.337617	0.987923	0.563063	0.512484	0.00172259	-0.00221602	0.170544	0.161197	0.206772	0.176277	0.524689	0.400478	0.356616	0.0115489	0.0162006	0.210053	0.0484799	0.120593	0.0603618	0.394888	0.282431	0.171517	0.028181	-0.35694	0.194159	0.384315	0.160622	0.312116	0.718927	0.340276	0.476159	0.00266396	-0.00772218	0.0199422	0.00855316	0.887003	0.0210836	0.0420189	0.955902	0.0657458	0.0438082	-0.00234289	0.122325	0.986866	0.378698	0.677727	0.998282	0.607238	0.814758	-0.00947046	-0.265793	0.115646	0.202943	0.402368	0.300419	0.699765	0.625204	0.523455	0.00328067	-0.200248	0.112993	0.187386	0.424116	0.237989	0.871064	0.646384	0.471306	0.00690205	0.309527	0.23731	0.00548984	0.0773724	0.00951707	0.0401929	0.21303	0.0334553	0.0551986	-0.0138889	0.163875	0.914893	0.263473	0.453745	0.978081	0.498547	0.625197	-0.00313837	0.0290568	0.182415	0.820177	0.213948	0.44467	0.952633	0.453061	0.617095	-0.00282419	0.0706319	0.196341	0.574114	0.172011	0.389449	0.815852	0.403344	0.555821	-0.000764695	-0.258568	0.153725	0.222762	0.256878	0.216402	0.448441	0.46872	0.349514	0.00831083	0.0986134	0.200513	0.415871	0.156984	0.332758	0.813486	0.356735	0.525997	0.00168722	0.163481	-0.284436	0.199074	0.0842681	0.127961	0.0544621	0.145468	0.559367	0.144984	0.0795746	0.430944	0.191774	0.32934	0.734413	0.285241	0.161746	0.0145627	0.0239426	0.0207871	0.176017	0.858631	0.216638	0.456579	0.947045	0.452723	0.610283	-0.00325959	-0.253604	0.155728	0.360128	0.254253	0.304699	0.578369	0.458201	0.426126	0.00306035	0.279725	0.244826	0.0187328	0.0754045	0.0289557	0.0696565	0.208237	0.0669069	0.0390562	0.54705	-6.12599	7.41794	0.213053	0.154501	0.16361	0.0608216	0.538817	0.772144	0.119346	0.27404	0.245068	0.079472	0.421407	0.488393	0.152231	0.784511	0.950586	0.277492	0.471869	0.443096	0.141924	0.55683	0.653851	0.0237766	-0.00201858	-0.00434916	0.390005	0.240772	0.126155	0.0932452	0.143383	0.43972	0.252451	0.279542	0.0147336	-0.366689	0.145374	0.179462	0.286541	0.187753	0.491112	0.505307	0.350545	0.0105743	-0.293436	0.149519	0.222166	0.27296	0.219557	0.440744	0.486014	0.345952	0.00815215	-0.00156518	0.167985	0.346064	0.215472	0.302389	0.739789	0.412384	0.506007	0.00317887
Q8IVL1	NAV2	ENSG00000166833	-0.00127507	-0.0908636	0.519147	0.343649	0.473316	0.862496	0.549213	0.646918	-0.00379532	0.00396464	-0.109228	0.534229	0.258638	0.480315	0.996503	0.46126	0.688212	-0.00402381	0.242556	-0.166444	0.75562	0.176499	0.331719	0.918513	0.484464	0.507167	0.00204245	0.000183566	-0.0960224	0.868293	0.313988	0.595488	0.962361	0.521894	0.748746	-0.00743207	0.00833796	-0.0798875	0.152277	0.40245	0.21656	0.563578	0.60231	0.388493	0.00843162	-0.172996	-0.0874449	0.551923	0.367653	0.488205	0.820817	0.572993	0.635619	-0.00427744	0.00579264	-0.0505252	0.00492903	0.608013	0.00808234	0.0275683	0.815045	0.0317215	0.0580266	-0.0219021	-0.126961	0.827711	0.195191	0.417358	0.968854	0.419918	0.635331	-0.00185259	-0.101243	-0.130692	0.473264	0.181969	0.330148	0.859996	0.398958	0.552387	0.00181003	0.190303	-0.0725997	0.0701618	0.46273	0.106933	0.758842	0.676607	0.300019	0.0192388	0.0579786	-0.0864793	0.468347	0.370697	0.447826	0.671028	0.57867	0.554506	-0.00293418	0.0131242	-0.0932223	0.885618	0.365295	0.577078	0.969048	0.596519	0.724654	-0.00688481	0.0989188	-0.0555896	0.26945	0.58754	0.316152	0.644564	0.781498	0.504225	0.00246523	0.0250775	-0.0894245	0.776439	0.3753	0.559974	0.91346	0.62016	0.701011	-0.00641524	-0.00752357	-0.0993393	0.96007	0.300162	0.58237	0.983107	0.5135	0.69246	-0.00702733	0.056541	-0.0872137	0.497622	0.371475	0.421559	0.854756	0.592395	0.605114	-0.00200938	-0.000410716	0.0670929	-0.105638	-0.0707543	0.995604	0.516248	0.266214	0.483049	0.531044	0.526662	0.997971	0.709141	0.478083	0.673357	0.669133	0.630786	-0.00563077	-0.00554304	-0.00754055	-0.108258	0.925407	0.270907	0.528721	0.973422	0.510185	0.670031	-0.00556187	-0.0457078	-0.108195	0.820669	0.253334	0.51753	0.906652	0.456865	0.627043	-0.0052258	-0.0417908	-0.116837	0.616245	0.226584	0.468146	0.758546	0.430114	0.563525	-0.00365184	-0.118027	9.79478	19.3855	-0.114878	-0.0755725	-0.0884746	0.566483	0.152667	0.270966	0.228164	0.433594	0.358626	0.450301	0.233073	0.354167	0.728524	0.450562	0.7816	0.424557	0.628082	0.566242	0.551034	0.371978	0.542882	-0.00304258	0.00728352	0.000720686	0.155772	-0.0768312	0.377778	0.438192	0.359379	0.696409	0.653902	0.510172	0.000485956	0.160189	-0.0946453	0.388742	0.316783	0.365758	0.682419	0.535178	0.53283	0.000211162	0.00580629	-0.105145	0.972518	0.26729	0.530736	0.983082	0.479793	0.644339	-0.00562165	0.000422032	-0.0961332	0.717834	0.313113	0.56546	0.921288	0.522577	0.736156	-0.00661794
Q8IVL6	P3H3	ENSG00000110811	-0.00723499	-0.0181632	0.00524914	0.885966	0.018039	0.188397	0.940388	0.084291	0.0468522	0.00105565	-0.0625588	0.903438	0.637876	0.894555	0.996503	0.794723	0.949592	-0.0140778	0.478972	-0.044546	0.671581	0.783446	0.912569	0.876599	0.915035	0.944357	-0.016951	-0.00138288	-0.0507064	0.349966	0.695931	0.588079	0.722185	0.829042	0.74379	-0.00740635	0.00173822	-0.0595731	0.823388	0.649008	0.864476	0.947881	0.794583	0.911938	-0.013745	0.483675	-0.09011	0.211604	0.493047	0.411746	0.582062	0.683225	0.565995	-0.00166485	0.00773572	0.0435572	0.00474344	0.739033	0.016454	0.0268872	0.887621	0.0544987	0.0482425	-0.244565	-0.0514156	0.0677365	0.688338	0.168777	0.708939	0.835252	0.39207	0.0124148	0.285812	-0.0496051	0.127336	0.700092	0.280551	0.620138	0.841374	0.503596	0.00441647	-0.0892025	-0.0355088	0.533194	0.795021	0.81657	0.984776	0.902121	0.908951	-0.0127112	-0.192885	-0.0892927	0.0742196	0.490058	0.181966	0.219392	0.683522	0.286487	0.0112346	-0.173627	-0.115981	0.184803	0.393695	0.372762	0.58262	0.622366	0.553907	-8.46088e-05	-0.126425	-0.101212	0.328981	0.458148	0.558564	0.693328	0.687591	0.710298	-0.00652533	-0.308303	-0.146152	0.0125319	0.266478	0.0394236	0.131775	0.514955	0.122686	0.03495	-0.166801	-0.0661158	0.408816	0.610438	0.639853	0.634713	0.782316	0.738417	-0.00869841	-0.216404	-0.114464	0.0659921	0.383156	0.162696	0.489008	0.603486	0.340559	0.0130941	-0.203352	0.149029	-0.0804252	-0.0465521	0.0539625	0.284514	0.530869	0.73771	0.137591	0.453455	0.287862	0.505774	0.723562	0.856209	0.276165	0.567849	0.015737	-0.00324983	-0.225276	-0.120496	0.050625	0.358965	0.13041	0.239995	0.595116	0.268253	0.0165807	-0.197763	-0.0717552	0.470052	0.58152	0.683119	0.678244	0.753635	0.763922	-0.00982391	-0.143112	-0.0961608	0.210527	0.465657	0.404077	0.3802	0.662871	0.503401	-0.00137588	-0.0995436	2.22011	-6.501	-0.0707384	-0.0851695	-0.0878916	0.721928	0.810764	0.784506	0.59074	0.52725	0.512482	0.833023	0.782996	0.776168	0.834506	0.924195	0.955004	0.76687	0.705085	0.696293	0.874319	0.846091	0.8641	-0.0130345	-0.0121277	-0.0119847	-0.373232	-0.130687	0.115889	0.335568	0.256643	0.424826	0.560296	0.408189	0.00587048	-0.142286	-0.0721609	0.569851	0.580873	0.754857	0.800105	0.760194	0.837237	-0.0114386	-0.19717	-0.0738361	0.388474	0.570424	0.611121	0.608141	0.75264	0.711039	-0.00802602	-0.000720017	-0.0539936	0.645247	0.677988	0.819753	0.897303	0.819437	0.900382	-0.0127742
Q8IVS8	GLYCTK	ENSG00000168237	0.00219862	0.0340097	0.403179	0.802053	0.669024	0.803153	0.891375	0.791984	-0.00996111	0.000899097	0.0405056	0.918972	0.769556	0.945304	0.996503	0.876833	0.974258	-0.0158459	-0.157327	0.0848854	0.907626	0.643886	0.879324	0.972835	0.849569	0.92272	-0.01704	0.0030176	0.0305631	0.0413568	0.819579	0.11738	0.293717	0.903056	0.278335	0.0193148	-0.00972646	0.0170732	0.262473	0.900729	0.511133	0.674751	0.949015	0.662637	-0.00549235	0.849071	-0.0230063	0.0269902	0.865768	0.0815098	0.335994	0.931678	0.209611	0.0251464	-0.00476747	-0.0274078	0.0985521	0.845486	0.241425	0.240587	0.937352	0.381013	0.0071926	-0.0332995	0.0419052	0.810796	0.757478	0.923274	0.9662	0.874161	0.957314	-0.0154434	-0.160832	0.0415415	0.39064	0.758673	0.656339	0.828531	0.872356	0.800247	-0.00963625	-0.341312	-0.0279923	0.0151424	0.836225	0.0491276	0.588444	0.923374	0.191257	0.0334065	-0.0823658	0.0332966	0.446429	0.806464	0.71026	0.651837	0.900684	0.780377	-0.0109769	-0.0635789	0.0230488	0.619137	0.870533	0.839361	0.876344	0.939592	0.90145	-0.0138186	-0.0735331	0.0193204	0.560744	0.8914	0.801738	0.841897	0.951251	0.883273	-0.0130375	0.0342216	0.0521663	0.782268	0.708203	0.914478	0.91585	0.857392	0.947969	-0.0152801	0.3973	0.0699012	0.0454708	0.602064	0.127454	0.175521	0.776481	0.243751	0.0177945	-0.101736	0.0265533	0.407865	0.846969	0.67062	0.808476	0.924853	0.79982	-0.0100855	-0.0633195	0.0469681	0.0435873	0.0745117	0.562248	0.75174	0.748544	0.619686	0.799141	0.872312	0.816385	0.869006	0.866943	0.777647	0.869784	0.907072	-0.0130918	-0.0147217	-0.0308064	0.0370787	0.793782	0.790646	0.91402	0.917429	0.898742	0.947891	-0.0154007	0.126436	0.0514529	0.627689	0.706421	0.840553	0.791296	0.838311	0.883748	-0.0139597	0.0279961	0.0514181	0.805343	0.710167	0.917515	0.888638	0.841567	0.935998	-0.0154664	0.140526	7.49117	11.9993	0.0564701	0.0673385	0.0559189	0.601555	0.424956	0.644217	0.681666	0.634613	0.693016	0.824895	0.666308	0.824113	0.752943	0.713556	0.92316	0.826042	0.784641	0.826427	0.868405	0.760988	0.895911	-0.0136366	-0.0100596	-0.0137362	0.0780711	0.0592495	0.746995	0.678212	0.897763	0.907926	0.831773	0.933789	-0.0150919	0.271474	0.0695431	0.282447	0.612681	0.529574	0.598542	0.784084	0.671774	-0.00605109	0.310641	0.0681391	0.163567	0.616464	0.356945	0.366206	0.785957	0.487781	0.000653232	0.00343725	0.025698	0.0272853	0.847561	0.0821255	0.271938	0.917158	0.223123	0.0252336
Q8IW19	APLF	ENSG00000169621	-0.00388196	0.176259	0.274654	0.334103	0.382934	0.721597	0.539715	0.569821	-0.000555198	-0.00627232	0.169459	0.594106	0.35775	0.604599	0.996503	0.565114	0.782024	-0.00867571	0.428371	0.178025	0.794394	0.448634	0.525767	0.929628	0.732147	0.673918	-0.00725178	0.00280802	0.147984	0.151534	0.414866	0.25029	0.513287	0.617304	0.442794	0.0070103	-0.00691722	0.141071	0.533719	0.446441	0.573196	0.836365	0.642023	0.710083	-0.00786084	0.79569	0.0991111	0.124513	0.589577	0.213183	0.480388	0.756712	0.375257	0.00976351	-0.00145118	0.131604	0.704538	0.492538	0.648698	0.832382	0.748176	0.749745	-0.00993336	0.0578262	0.155931	0.755103	0.392242	0.664026	0.955129	0.620581	0.80555	-0.0103509	0.047508	0.155351	0.859757	0.394166	0.686431	0.973434	0.619113	0.820604	-0.0109445	-0.0556322	0.178194	0.77795	0.357763	0.580191	0.993416	0.586903	0.760062	-0.00801008	0.317558	0.210309	0.0319825	0.244462	0.0692209	0.127665	0.450114	0.142501	0.029283	0.295745	0.264804	0.0959696	0.168398	0.173367	0.460988	0.389002	0.348812	0.0133803	0.351613	0.297009	0.0589374	0.128008	0.116254	0.351387	0.344987	0.27071	0.0203342	0.353489	0.269815	0.0392551	0.150884	0.0825078	0.228996	0.374232	0.201517	0.0262616	0.182805	0.178517	0.549303	0.338353	0.582369	0.742655	0.55216	0.69246	-0.00800716	0.26506	0.217029	0.0988112	0.238863	0.177477	0.534841	0.458494	0.359139	0.0129711	0.274518	-0.122646	0.179042	0.115702	0.0523357	0.511809	0.319337	0.54493	0.105252	0.561744	0.285018	0.706436	0.535162	0.723007	0.232276	0.661722	0.0220566	-0.00736405	0.329177	0.26069	0.0343167	0.161038	0.073542	0.195042	0.382411	0.182064	0.0282421	0.567257	0.203825	0.14078	0.267438	0.234551	0.326684	0.471627	0.353505	0.00808796	0.164967	0.193168	0.292485	0.296967	0.399676	0.470994	0.507472	0.499611	-0.00131329	-0.0187263	13.283	36.6023	0.152731	0.173457	0.152609	0.960541	0.274738	0.240474	0.410315	0.34112	0.399559	0.696421	0.383014	0.349054	0.979694	0.585885	0.762603	0.61275	0.543037	0.60242	0.766845	0.52204	0.537927	-0.011203	-0.000558926	0.00108394	0.627685	0.272251	0.0542509	0.151635	0.108474	0.31697	0.347238	0.234266	0.0215345	0.382778	0.184689	0.271633	0.314139	0.380036	0.589849	0.532692	0.547036	-0.000420673	0.401578	0.202003	0.216341	0.275536	0.323616	0.434793	0.488228	0.455303	0.00242085	0.00329258	0.144923	0.111494	0.423668	0.197052	0.476048	0.628223	0.388171	0.0112419
Q8IW35	CEP97	ENSG00000182504	0.0037728	0.241004	0.260207	0.135403	0.13494	0.714861	0.303057	0.302283	0.0157909	-0.00991045	0.291811	0.356019	0.073494	0.166256	0.984325	0.20486	0.381385	0.0125508	0.808885	0.0470131	0.555319	0.826863	0.649071	0.81235	0.93114	0.767752	-0.0103989	0.00184779	0.260486	0.323287	0.105659	0.159793	0.698676	0.259497	0.335044	0.0132719	0.0178975	0.296401	0.0679048	0.0647883	0.0493331	0.437561	0.184662	0.150731	0.031758	-0.444702	0.29489	0.362744	0.0717858	0.16823	0.704509	0.200099	0.325888	0.0123672	0.00581137	0.35033	0.0989696	0.0409005	0.0654797	0.241149	0.229389	0.150302	0.0271464	-0.219093	0.279856	0.198783	0.0902595	0.112084	0.805041	0.262716	0.313711	0.0188106	-0.114833	0.269918	0.630749	0.104262	0.22865	0.913345	0.284549	0.448703	0.00764388	0.161984	0.145527	0.33339	0.356693	0.472398	0.927631	0.586475	0.681637	-0.00385205	-0.433114	0.172793	0.0010166	0.268585	0.00112915	0.0127768	0.477456	0.00787142	0.0872063	-0.218493	0.171961	0.152572	0.317174	0.0912815	0.546132	0.55152	0.232769	0.0218306	-0.0737915	0.233021	0.625264	0.179856	0.226198	0.87329	0.413002	0.408979	0.00775145	-0.062982	0.241771	0.671792	0.155193	0.233001	0.862184	0.380664	0.399489	0.00728836	-0.166405	0.253979	0.510797	0.115795	0.20522	0.716832	0.282333	0.336973	0.00927116	-0.233348	0.178941	0.0950592	0.272836	0.0679644	0.531994	0.495861	0.198998	0.0265712	-0.175917	0.139145	0.222142	0.34027	0.159762	0.423415	0.162944	0.0460962	0.102066	0.132341	0.476632	0.634671	0.353832	0.152352	0.227389	0.233914	0.0202678	0.0163495	-0.0805822	0.225788	0.554536	0.173725	0.231011	0.786284	0.399955	0.393283	0.00748211	-0.341644	0.234782	0.316316	0.140912	0.166289	0.53603	0.314477	0.275321	0.0126476	-0.354582	0.161621	0.0122475	0.30903	0.0117991	0.0512737	0.519919	0.0342713	0.0532532	-0.438015	12.3435	38.2185	0.221774	0.319073	0.303643	0.223949	0.284813	0.196288	0.166087	0.0513892	0.0616165	0.131027	0.102801	0.0789521	0.390205	0.597474	0.741022	0.347092	0.158203	0.180343	0.209491	0.21368	0.222078	0.0163756	0.0203168	0.0244455	-0.280258	0.20322	0.346129	0.224436	0.176306	0.673766	0.440658	0.318026	0.0117304	-0.264391	0.236905	0.401762	0.138284	0.19342	0.69095	0.323337	0.356303	0.0102761	-0.327255	0.23103	0.250488	0.147043	0.141864	0.472336	0.329302	0.255899	0.0151341	0.00235157	0.261943	0.23329	0.103062	0.127798	0.647477	0.256901	0.296342	0.0167651
Q8IWC1	MAP7D3	ENSG00000129680	-0.00282442	0.16895	0.428556	0.30138	0.441039	0.815166	0.505946	0.620282	-0.00473097	-0.018518	0.23638	0.100718	0.157923	0.155735	0.973209	0.335791	0.366266	0.0243033	1.34164	0.0872317	0.418401	0.689348	0.412865	0.719121	0.872301	0.58022	-0.00317391	-0.00239058	0.191037	0.257395	0.249401	0.320311	0.637468	0.452094	0.516618	0.00434713	-0.0176407	0.124492	0.121431	0.44506	0.180708	0.530207	0.641172	0.346349	0.0202071	0.28446	0.150154	0.531878	0.362749	0.496674	0.812466	0.568562	0.642382	-0.00809889	0.00244069	0.182649	0.556996	0.273618	0.508279	0.728341	0.566776	0.637239	-0.00875498	0.0191208	0.162731	0.913847	0.322293	0.601136	0.984371	0.556816	0.763736	-0.0135342	0.168306	0.175351	0.589355	0.288311	0.522178	0.9016	0.521526	0.711091	-0.00952191	0.261399	0.222104	0.165732	0.185069	0.229839	0.853237	0.393969	0.46207	0.0135469	-0.196381	0.141034	0.173943	0.38584	0.238384	0.371656	0.592138	0.349787	0.012532	0.00915878	0.166218	0.961889	0.33021	0.603994	0.989825	0.564529	0.742996	-0.0136696	-0.0578381	0.151643	0.751247	0.367819	0.574854	0.926051	0.603704	0.721538	-0.0122586	-0.269947	0.124703	0.112754	0.443609	0.170419	0.386044	0.676226	0.323644	0.0218237	-0.274073	0.16665	0.32828	0.306548	0.37372	0.560601	0.519326	0.515835	-5.42564e-05	-0.2881	0.112874	0.0557627	0.486965	0.0985893	0.470551	0.689897	0.249755	0.0373094	-0.309918	0.514	0.170985	0.355438	0.0378459	0.0148197	0.285922	0.046389	0.0709691	0.0248465	0.244008	0.0898485	0.501581	0.152805	0.180555	0.0708836	0.0463086	0.0755249	-0.23553	0.122075	0.140594	0.45752	0.208533	0.405355	0.680247	0.366988	0.016482	-0.246601	0.153529	0.51869	0.351724	0.50464	0.715028	0.554961	0.616324	-0.00866792	-0.0440412	0.157298	0.797191	0.341484	0.602043	0.882318	0.549734	0.679155	-0.0137669	-0.156318	17.4392	-5.99657	0.159248	0.255871	0.202013	0.734648	0.168882	0.882685	0.334352	0.144623	0.247262	0.587414	0.19052	0.48886	0.842878	0.473653	0.977331	0.540732	0.315022	0.445707	0.672382	0.324922	0.654063	-0.0130546	0.019296	-0.00785977	-0.379495	0.115737	0.289827	0.492825	0.354023	0.626014	0.699002	0.50515	0.00149635	0.0159956	0.161155	0.966117	0.333552	0.621836	0.987548	0.551682	0.740056	-0.0147043	-0.239416	0.154304	0.46585	0.348549	0.476172	0.676486	0.558199	0.597458	-0.00699592	-0.00281107	0.190342	0.192307	0.24829	0.259623	0.60032	0.452097	0.461313	0.0103049
Q8IWD4	CCDC117	ENSG00000159873	0.00209083	0.231834	0.736883	0.410964	0.646056	0.929862	0.612323	0.775468	-0.014039	0.00846508	0.221251	0.669937	0.436706	0.624076	0.996503	0.638484	0.795576	-0.0131508	4.2887	-0.26905	0.0829497	0.468708	0.201379	0.348019	0.745992	0.36798	0.0172133	-0.00462845	0.26385	0.180968	0.343816	0.272801	0.550557	0.547987	0.467209	0.0079584	0.0237064	0.259444	0.215361	0.353389	0.324429	0.63129	0.557921	0.501065	0.0035397	-0.286087	0.248367	0.77111	0.375911	0.655305	0.92299	0.581056	0.764935	-0.0144039	-0.00298425	0.121802	0.652112	0.690308	0.766464	0.797969	0.861603	0.837106	-0.0186703	0.209459	0.157631	0.533549	0.586633	0.698549	0.907944	0.771526	0.82564	-0.0162497	-0.150184	0.164912	0.741308	0.569828	0.803699	0.943833	0.759247	0.894796	-0.0199101	-0.218184	0.198935	0.489291	0.487216	0.537607	0.984776	0.696744	0.731198	-0.00933249	-0.0351504	0.238391	0.891134	0.398697	0.6774	0.942248	0.604163	0.75165	-0.0152559	-0.239405	0.141545	0.379279	0.638567	0.463458	0.750247	0.810583	0.632347	-0.00554728	-0.322533	0.0994501	0.212228	0.739998	0.312522	0.589063	0.875787	0.501125	0.0044339	-0.375744	0.0854889	0.158716	0.773932	0.251687	0.455563	0.894085	0.420904	0.00987545	-0.399366	0.2164	0.374473	0.439968	0.459805	0.603983	0.6416	0.592119	-0.00534583	-0.172634	0.198293	0.528988	0.494842	0.562221	0.867507	0.697241	0.721122	-0.010608	-0.527561	0.562133	0.171345	0.475558	0.0179512	0.0708763	0.531072	0.12505	0.0409758	0.124437	0.165262	0.22444	0.723585	0.29287	0.126426	0.22368	0.0550275	0.0280843	-0.528196	0.0302234	0.0344952	0.917319	0.0723879	0.195335	0.959297	0.180224	0.0411381	-0.527638	0.214235	0.448287	0.450228	0.513885	0.661174	0.643636	0.623899	-0.00828123	-0.115996	0.222161	0.672739	0.438083	0.627382	0.798797	0.638565	0.701592	-0.0134537	-0.58895	6.49694	-34.0412	0.210815	0.291815	0.269405	0.401827	0.777615	0.632784	0.457171	0.330318	0.360327	0.481859	0.617422	0.572951	0.585938	0.908041	0.921936	0.657454	0.531473	0.568341	0.580456	0.722133	0.718888	-0.00661903	-0.0132041	-0.0112387	-0.458979	0.166616	0.475569	0.580029	0.531231	0.763467	0.76636	0.663763	-0.00913987	-0.455562	0.222933	0.478299	0.430444	0.532909	0.744213	0.639498	0.674233	-0.0092215	-0.515605	0.212306	0.341219	0.452132	0.435068	0.564604	0.652517	0.559798	-0.00398592	-0.00273275	0.256772	0.461647	0.360604	0.511129	0.810033	0.568197	0.693136	-0.00814222
Q8IWE4	DCUN1D3	ENSG00000188215	-0.000186105	0.194123	0.953913	0.286325	0.56374	0.987392	0.48972	0.718062	-0.0127502	-0.00511228	0.217498	0.656068	0.251124	0.510986	0.996503	0.45193	0.713588	-0.00969318	-2.09446	0.431127	0.158685	0.0545256	0.143828	0.475966	0.280509	0.295503	0.0354887	0.00391516	0.149928	0.0421076	0.399021	0.0727653	0.294334	0.602431	0.204427	0.0498348	-0.01199	0.167708	0.194161	0.352984	0.241508	0.611374	0.557784	0.417504	0.0133236	-0.104472	0.203117	0.854402	0.282352	0.555189	0.950947	0.487458	0.687885	-0.012274	0.00434564	0.287981	0.280929	0.152139	0.314347	0.482951	0.427783	0.455624	0.0052885	0.0302123	0.190041	0.860351	0.299548	0.555951	0.975526	0.535457	0.732668	-0.0123168	-0.243799	0.175726	0.362393	0.333696	0.371773	0.811985	0.567462	0.589888	0.00013991	0.218126	0.260589	0.219288	0.166742	0.264	0.887024	0.370516	0.497593	0.0106166	0.0581716	0.20508	0.667175	0.264268	0.514451	0.814771	0.472392	0.61436	-0.00990311	-0.034994	0.175959	0.826865	0.377281	0.55124	0.947301	0.607614	0.70389	-0.0120517	0.0354294	0.212163	0.814876	0.28442	0.549305	0.950054	0.528114	0.702339	-0.0119422	0.0174549	0.200077	0.906727	0.291532	0.560797	0.96761	0.53858	0.701814	-0.0125871	-0.06395	0.190608	0.794142	0.295737	0.545645	0.899074	0.508973	0.664129	-0.0117341	0.125407	0.219439	0.39304	0.232148	0.390998	0.799834	0.450801	0.580113	-0.00141242	-0.0146154	0.0546519	0.191674	0.165327	0.919663	0.767683	0.295468	0.440821	0.561802	0.741262	0.976576	0.876379	0.511277	0.635361	0.695076	0.808345	-0.0126429	-0.0216463	0.0526177	0.213833	0.725061	0.262088	0.530569	0.88268	0.502199	0.671712	-0.0108622	0.190689	0.205267	0.557508	0.261097	0.474817	0.742344	0.466315	0.589628	-0.00741497	0.0311869	0.203746	0.816199	0.275757	0.549525	0.896392	0.483639	0.635066	-0.0119547	-0.0352619	4.46302	-4.43265	0.192414	0.13648	0.148114	0.916876	0.652297	0.899084	0.29166	0.491039	0.471575	0.561598	0.699262	0.768334	0.955729	0.842582	0.980944	0.496864	0.67801	0.664074	0.650343	0.7863	0.858969	-0.0126316	-0.0197858	-0.0227922	-0.291806	0.146953	0.343939	0.432049	0.359593	0.671533	0.64862	0.510382	0.00116416	-0.397418	0.132821	0.172341	0.471353	0.220935	0.484013	0.67496	0.389485	0.0160229	-0.0859124	0.186988	0.74727	0.306955	0.535904	0.869268	0.519938	0.649204	-0.0111735	0.00384947	0.155051	0.0526114	0.384131	0.0878843	0.350761	0.58928	0.233111	0.0442129
Q8IWE5	PLEKHM2	ENSG00000116786	0.000170882	-0.166501	0.924986	0.0674583	0.185457	0.980451	0.190581	0.366455	0.0106806	0.000116396	-0.165902	0.984321	0.0725586	0.186248	0.999051	0.203546	0.405703	0.0106153	0.776687	-0.204226	0.343481	0.0899229	0.235856	0.66613	0.353136	0.406368	0.00821188	0.00013258	-0.167537	0.896796	0.0652158	0.181324	0.970502	0.188309	0.363684	0.0111128	-0.00949296	-0.191711	0.0743245	0.0344885	0.0356288	0.45239	0.121031	0.122591	0.036216	0.377565	-0.190828	0.151484	0.0373256	0.0663314	0.515903	0.128135	0.185162	0.0263258	0.00861747	-0.050339	2.99724057848112e-06	0.558022	3.26776225531733e-06	0.000168983	0.786185	8.06396027478309e-05	0.165106	-0.137751	-0.161495	0.132852	0.0717922	0.0599472	0.76282	0.231204	0.222933	0.0278523	0.14544	-0.161013	0.262419	0.0738995	0.0991727	0.753504	0.232221	0.278549	0.0202353	0.152448	-0.128609	0.116404	0.173935	0.0668913	0.815503	0.378977	0.228412	0.0264018	-0.162366	-0.192942	0.0269247	0.0317395	0.0159583	0.114079	0.116498	0.0486635	0.0475966	0.171209	-0.108841	0.0566477	0.245178	0.0300777	0.379157	0.47822	0.110787	0.0381918	0.1905	-0.101287	0.0315811	0.277793	0.0183161	0.269241	0.521304	0.0782487	0.0455597	0.0561936	-0.149361	0.513679	0.110326	0.15038	0.77587	0.315847	0.298672	0.0138912	0.506153	-0.144534	0.000161348	0.0916307	0.000146964	0.00873722	0.244535	0.00217045	0.114357	-0.0418568	-0.179721	0.607739	0.0512919	0.147886	0.896121	0.174161	0.320419	0.0142575	-0.0666872	0.282377	-0.175852	-0.101343	0.357732	0.0025623	0.0510535	0.276022	0.110401	0.00164703	0.6828	0.0342296	0.168018	0.476636	0.239669	0.011179	0.0187496	0.0817636	0.137369	-0.134508	0.0827616	0.139871	0.0372596	0.308817	0.353061	0.113438	0.0352629	0.736809	-0.140489	1.81201796199846e-05	0.094436	1.66475383126212e-05	0.00135884	0.242173	0.000534004	0.144801	-0.192939	-0.216089	0.0117058	0.0165771	0.00695089	0.0495829	0.0746596	0.0232012	0.0602437	-0.715014	8.77934	2.61706	-0.226177	-0.167724	-0.178815	8.92137663629212e-05	0.167416	0.873326	0.00899648	0.0708412	0.0552096	7.59882055204219e-05	0.0608171	0.156308	0.00130016	0.47246	0.974793	0.0485233	0.195384	0.168088	0.000783622	0.152268	0.331045	0.12427	0.028066	0.0135098	-0.114797	-0.190642	0.483385	0.0446539	0.131911	0.768814	0.159528	0.265749	0.0160166	0.632737	-0.130719	0.000159568	0.126844	0.000131751	0.0352144	0.306648	0.00295827	0.116708	0.635026	-0.136919	1.92080347296541e-05	0.103448	1.7601971120752e-05	0.00208356	0.264404	0.000551354	0.144056	0.00044919	-0.168252	0.676894	0.0638116	0.167598	0.904806	0.186705	0.353235	0.0123283
Q8IWF6	DENND6A	ENSG00000174839	-0.00747609	-0.170617	0.0240522	0.295456	0.0320957	0.326969	0.500132	0.120343	0.0416742	0.00204651	-0.226745	0.855758	0.183173	0.406917	0.996503	0.370666	0.631384	-0.00160579	-1.1235	-0.173372	0.43671	0.414418	0.231137	0.733298	0.708171	0.40083	0.0097443	0.000405091	-0.220997	0.841913	0.182289	0.405543	0.953921	0.369058	0.601231	-0.00154686	0.00753555	-0.205955	0.46962	0.218278	0.306907	0.806436	0.413737	0.485172	0.00332571	-0.504236	-0.181602	0.295993	0.281062	0.239068	0.655059	0.486427	0.405508	0.00761616	0.00463656	-0.149708	0.199261	0.386065	0.180861	0.388562	0.6702	0.31099	0.01242	-0.126773	-0.209803	0.458519	0.205174	0.313956	0.884448	0.432995	0.548641	0.00290185	0.098469	-0.215333	0.677411	0.193713	0.379289	0.927751	0.413355	0.594337	-0.000381766	0.0770466	-0.24275	0.668647	0.16608	0.289698	0.984776	0.36979	0.526541	0.0043342	0.0568596	-0.208691	0.676134	0.21236	0.379012	0.820496	0.412057	0.489301	-0.00036905	0.16497	-0.158252	0.316999	0.367111	0.25023	0.706843	0.598221	0.437181	0.00682825	0.275621	-0.111582	0.109527	0.527164	0.114333	0.457853	0.738815	0.267529	0.0202654	0.278477	-0.128545	0.0771137	0.451439	0.0861472	0.324963	0.681305	0.206839	0.0250766	0.639812	-0.170223	0.0119617	0.29326	0.0173438	0.0809746	0.506177	0.0590669	0.0518775	-0.0525314	-0.233813	0.731764	0.170911	0.39002	0.937503	0.375664	0.579441	-0.00086728	0.138255	0.0233092	-0.201131	-0.295431	0.304845	0.895833	0.224645	0.094356	0.24383	0.201665	0.633986	0.948645	0.429708	0.242531	0.402424	0.318084	0.00727565	0.0106416	0.302445	-0.134955	0.0345203	0.418258	0.0438654	0.195335	0.649372	0.126301	0.0364533	0.600483	-0.175491	0.0693222	0.286689	0.078928	0.209383	0.49166	0.159801	0.0265595	0.124299	-0.18669	0.386494	0.269566	0.283893	0.56486	0.475697	0.384991	0.00464574	0.306967	-0.0250313	19.1024	-0.195278	-0.301964	-0.30026	0.383508	0.998246	0.512465	0.242745	0.0761842	0.0760342	0.282545	0.203408	0.163982	0.566379	0.998828	0.886711	0.443253	0.204962	0.206138	0.382459	0.338604	0.340483	0.00472817	0.0104922	0.0142254	0.660988	-0.086188	0.024494	0.615698	0.0326083	0.23044	0.791685	0.10782	0.0414101	0.596249	-0.164421	0.0651614	0.320484	0.0749911	0.313782	0.539425	0.192957	0.0274253	0.699882	-0.158198	0.0138666	0.331186	0.0197775	0.0820101	0.544736	0.0628388	0.0497099	0.000435604	-0.220438	0.835443	0.183082	0.404857	0.963415	0.371748	0.605171	-0.00151737
Q8IWI9	MGA	ENSG00000174197	-0.00462443	0.171014	0.236086	0.372955	0.367381	0.697867	0.576717	0.556813	0.000184796	0.0179453	0.0877901	0.151154	0.651827	0.264158	0.973209	0.803043	0.494751	0.00610939	4.38248	-0.146355	0.00987157	0.546849	0.0214709	0.122388	0.793935	0.0861962	0.0582639	-0.00253465	0.153948	0.271202	0.420513	0.404809	0.647109	0.623305	0.600258	-0.00156442	0.0202756	0.201465	0.0741064	0.289995	0.142882	0.452023	0.494137	0.299085	0.0173666	0.215267	0.131344	0.705892	0.504054	0.692249	0.895142	0.690549	0.793195	-0.0112937	-0.00220304	0.115888	0.621449	0.566423	0.657869	0.775832	0.790857	0.75672	-0.0103659	-0.222666	0.15157	0.263084	0.427484	0.396399	0.820394	0.650043	0.617545	-0.00118562	0.125516	0.151186	0.653053	0.431175	0.671814	0.921264	0.651663	0.811833	-0.0107479	-0.0254871	0.183744	0.903729	0.364347	0.632347	0.997649	0.592342	0.794919	-0.00973252	-0.0528396	0.138031	0.738828	0.476794	0.703201	0.858926	0.672527	0.774604	-0.0115798	-0.0472886	0.132498	0.80576	0.510627	0.721335	0.940886	0.716064	0.825177	-0.012044	-0.152629	0.0980758	0.428644	0.626048	0.542839	0.763747	0.809303	0.696493	-0.00687315	-0.195672	0.0928272	0.289943	0.638783	0.423691	0.603806	0.818235	0.586801	-0.00238747	-0.501477	0.134419	0.0886719	0.478491	0.173432	0.260023	0.678016	0.299684	0.0136159	-0.044025	0.133814	0.803701	0.497195	0.732314	0.950165	0.698248	0.844238	-0.0124307	-0.156653	0.103186	0.131066	0.296211	0.325734	0.62041	0.495676	0.144587	0.465053	0.342004	0.652514	0.788431	0.696489	0.321358	0.613739	0.464342	-0.00410683	0.00150338	-0.268917	0.0758605	0.116435	0.697721	0.219055	0.36934	0.844437	0.379282	0.00954355	-0.400486	0.131058	0.305956	0.495462	0.446228	0.526677	0.686818	0.562537	-0.00335273	-0.0665797	0.126239	0.688947	0.523121	0.696984	0.809835	0.707634	0.760597	-0.0115209	-0.451705	7.98304	13.0458	0.106345	0.276998	0.267153	0.262382	0.551354	0.69917	0.584572	0.156122	0.170426	0.401943	0.323684	0.358892	0.435128	0.791131	0.932226	0.761863	0.331362	0.354094	0.504733	0.46402	0.547734	-0.00144784	0.00251152	0.000619951	-0.216577	0.101054	0.5359	0.621203	0.623141	0.800173	0.795717	0.735842	-0.00946333	-0.316668	0.121637	0.401992	0.530606	0.530841	0.69095	0.722695	0.672718	-0.00652529	-0.522466	0.119445	0.118642	0.532265	0.222322	0.299013	0.721518	0.349015	0.00927689	-0.00218509	0.147697	0.351731	0.440068	0.481024	0.740893	0.642348	0.671018	-0.00468226
Q8IWQ3	BRSK2	ENSG00000174672	-0.00308501	-0.400368	0.261694	0.00366017	0.00521123	0.715053	0.0266207	0.0380449	0.0654547	-0.0103298	-0.384422	0.25242	0.00595453	0.00508183	0.973209	0.0391613	0.0462692	0.0658276	-1.73596	-0.339418	0.173677	0.067176	0.00415954	0.496294	0.308836	0.0301674	0.0798107	0.000629858	-0.419351	0.684078	0.00243969	0.00957067	0.899894	0.0208164	0.0510461	0.0568326	-0.00489004	-0.421363	0.548283	0.00243949	0.00984739	0.843445	0.0194454	0.0544072	0.056845	0.349982	-0.441083	0.380771	0.00164049	0.00666968	0.716811	0.0151932	0.0454291	0.0617871	-0.0017687	-0.442011	0.541096	0.00203656	0.00813117	0.717129	0.0522426	0.0318628	0.0588318	-0.0499837	-0.416472	0.718755	0.00249476	0.00918986	0.95081	0.0299216	0.0815006	0.0570015	-0.221097	-0.424329	0.258725	0.00199076	0.00517007	0.753127	0.0252076	0.0525442	0.0655723	-0.0685998	-0.472758	0.64362	0.00117625	0.00488987	0.984776	0.0197938	0.0520239	0.0669123	-0.134389	-0.440093	0.228158	0.00147874	0.00473113	0.438163	0.0150883	0.020461	0.0668873	-0.0515722	-0.435058	0.704673	0.00269041	0.00912566	0.912118	0.0354308	0.0514703	0.0571064	0.0357938	-0.406121	0.790555	0.00501705	0.00946683	0.939433	0.0550117	0.0503941	0.056557	-0.0246044	-0.425029	0.849801	0.0028806	0.00963306	0.941905	0.039669	0.0465036	0.0562962	0.0806739	-0.414903	0.697934	0.00261669	0.00909377	0.843213	0.0253592	0.0376018	0.0571588	-0.199377	-0.468215	0.105473	0.00086969	0.00260544	0.54676	0.0129273	0.0262379	0.0762641	-0.0982838	0.182292	-0.42931	-0.387194	0.370868	0.206611	0.00191231	0.00836092	0.00649643	0.00419989	0.692934	0.418622	0.0198798	0.0522937	0.0375284	0.0208626	0.0626614	0.0697193	-0.0155919	-0.424054	0.89736	0.00275338	0.00962997	0.9616	0.0354823	0.0449437	0.0567394	0.259426	-0.410363	0.33861	0.00295052	0.00613222	0.558494	0.0255205	0.0251141	0.0635263	-0.00122109	-0.420409	0.991704	0.00288965	0.00971022	0.996164	0.0234853	0.0296332	0.0566141	0.121753	-9.52615	-41.563	-0.41044	-0.448265	-0.435467	0.669626	0.324564	0.0929238	0.00334933	0.00174068	0.00208305	0.00886267	0.00574652	0.00226734	0.801322	0.632831	0.652855	0.0245514	0.0159564	0.0180107	0.0261579	0.0350601	0.0261309	0.0579917	0.065003	0.0789231	-0.142328	-0.446059	0.56634	0.00218823	0.00823301	0.818521	0.0243343	0.0464852	0.0591018	-0.202211	-0.432475	0.441252	0.00186612	0.00721046	0.720251	0.021664	0.0406226	0.0610962	0.0303927	-0.418601	0.896867	0.0025501	0.00962919	0.949297	0.0254483	0.0376224	0.0567406	0.000438566	-0.418176	0.788423	0.00250613	0.0100309	0.946418	0.0214604	0.0545622	0.0561236
Q8IWT0	ZBTB8OS	ENSG00000176261	0.00198244	-0.0254313	0.196224	0.731516	0.425717	0.65612	0.85338	0.607507	-0.00214723	-0.0046188	-0.000931885	0.351182	0.990066	0.636424	0.983963	0.994725	0.803626	-0.00841408	-0.529885	-0.0458306	0.391512	0.637329	0.331188	0.702774	0.845976	0.506866	0.0020715	-0.00101145	-0.0102577	0.240617	0.889628	0.493729	0.621165	0.939463	0.678811	-0.00448659	-0.000799853	-0.0143888	0.861144	0.848081	0.970128	0.960019	0.917576	0.980208	-0.015263	0.250024	-0.0294998	0.267962	0.694504	0.531757	0.633671	0.827448	0.670468	-0.00560882	0.000838627	-0.00540483	0.608102	0.945689	0.85594	0.766979	0.977322	0.902251	-0.0131595	-0.0181184	-0.0160847	0.817925	0.83326	0.951068	0.96684	0.919602	0.97288	-0.0148292	-0.165654	-0.0217307	0.132163	0.774352	0.313031	0.625155	0.881258	0.534805	0.00264002	-0.0307117	-0.0613329	0.702442	0.420335	0.702445	0.986889	0.644308	0.839629	-0.0100356	-0.132769	-0.0413281	0.031309	0.575704	0.0960816	0.12598	0.748245	0.180229	0.0207162	-0.125715	-0.0667611	0.0745334	0.39842	0.199508	0.419768	0.624814	0.381034	0.00955978	-0.108473	-0.060462	0.118438	0.44605	0.289596	0.470878	0.677214	0.476837	0.00382122	-0.114326	-0.0559246	0.09413	0.470814	0.241186	0.353628	0.696901	0.409343	0.00664233	-0.0258166	-0.0147925	0.825091	0.842352	0.960666	0.915661	0.920688	0.974216	-0.0148723	-0.158764	-0.0632039	0.0149832	0.402902	0.0506306	0.307614	0.622982	0.166555	0.0306294	-0.137421	0.127267	-0.0370586	0.0147854	0.0185208	0.118513	0.613725	0.851873	0.0610318	0.283425	0.168102	0.305336	0.780058	0.922584	0.163008	0.405027	0.0277953	0.00422101	-0.0920291	-0.0445836	0.147029	0.562742	0.34371	0.416142	0.75354	0.505179	0.00118193	0.0234226	-0.0103336	0.883286	0.890068	0.977008	0.944029	0.945564	0.984528	-0.0152559	-0.135462	-0.0482301	0.0385037	0.520716	0.115081	0.116298	0.705368	0.193245	0.0181128	-0.129708	-0.259508	0.417439	-0.0219202	-0.0213232	-0.0209276	0.425639	0.961992	0.976177	0.770472	0.781747	0.784628	0.718182	0.962018	0.962684	0.607695	0.987341	0.994368	0.877877	0.879309	0.881523	0.784062	0.973487	0.978236	-0.0103854	-0.0151288	-0.0151399	-0.0617503	-0.0230721	0.658931	0.768866	0.895622	0.869145	0.882444	0.932693	-0.0138771	0.103748	-0.00461247	0.480701	0.950784	0.769471	0.746618	0.974762	0.846758	-0.011475	0.0477143	-0.00825778	0.720427	0.912068	0.926135	0.853503	0.954453	0.948404	-0.014408	-0.000646343	-0.0118261	0.478093	0.873287	0.765536	0.822081	0.932697	0.867773	-0.0113939
Q8IWT3	CUL9	ENSG00000112659	-0.000878677	-0.00549232	0.577975	0.944325	0.848349	0.883692	0.972197	0.908702	-0.0130185	-0.00458562	0.00398422	0.372673	0.960106	0.664967	0.986836	0.982363	0.822613	-0.00917071	-0.789084	0.0640286	0.249967	0.522516	0.51437	0.581345	0.779585	0.665382	-0.00600188	0.000897389	-0.0145094	0.314051	0.852999	0.595138	0.693264	0.921477	0.748461	-0.00748052	-0.000148915	-0.0149683	0.974402	0.84963	0.982105	0.993902	0.918866	0.987732	-0.0155819	0.356853	-0.0344472	0.118835	0.662783	0.292248	0.471194	0.804674	0.456856	0.00371003	0.00587801	0.0683665	0.000318421	0.377509	0.00148307	0.00377221	0.66312	0.00876451	0.0826548	0.0672699	-0.0123697	0.40119	0.874054	0.695688	0.875565	0.938533	0.823919	-0.0098831	-0.0272375	-0.0113181	0.810707	0.885029	0.962816	0.960899	0.9455	0.983018	-0.0150238	-0.0153281	-0.0411751	0.856037	0.61677	0.879304	0.997649	0.791197	0.943167	-0.0136926	-0.0625633	-0.0210797	0.330717	0.788785	0.616318	0.543964	0.891245	0.700476	-0.00797342	-0.00485975	-0.012148	0.950826	0.882937	0.989054	0.988018	0.946801	0.993298	-0.0154504	-0.00758276	-0.0130956	0.922374	0.873924	0.986232	0.979714	0.943818	0.991753	-0.015405	-0.032587	-0.0199486	0.663619	0.80573	0.901184	0.858104	0.91123	0.940379	-0.0139752	0.0779814	-0.00725092	0.515396	0.926173	0.801337	0.718834	0.96237	0.863977	-0.0121165	0.0025217	-0.00954059	0.971899	0.90557	0.991043	0.994116	0.957905	0.995296	-0.0156041	-0.0280013	0.0459079	-0.0127311	0.00920434	0.660196	0.583201	0.871525	0.913151	0.899966	0.858954	0.865765	0.760663	0.935738	0.956493	0.936998	0.897411	-0.0140635	-0.0134243	-0.0240341	-0.0163285	0.730931	0.839377	0.934507	0.885602	0.923553	0.96088	-0.0146651	0.182495	-0.0028129	0.241826	0.971373	0.49856	0.454027	0.987092	0.612222	-0.00467509	-0.0479225	-0.0217541	0.480882	0.786001	0.772761	0.651637	0.88735	0.825219	-0.0116329	-0.266426	4.18583	13.076	-0.031437	0.00179377	-0.00393736	0.105047	0.454369	0.363648	0.690164	0.98242	0.961242	0.265234	0.754368	0.660231	0.226264	0.732237	0.831104	0.829701	0.990111	0.978812	0.363884	0.82485	0.783232	0.00526071	-0.0113379	-0.00920049	-0.0726816	-0.02349	0.613759	0.7767	0.872629	0.845945	0.886634	0.91683	-0.013571	0.165828	9.52032811263428e-05	0.271447	0.999035	0.540389	0.589778	0.999423	0.679356	-0.00595057	0.130415	-0.00334634	0.333496	0.966034	0.620112	0.557077	0.98283	0.718211	-0.00813294	0.000858402	-0.0133503	0.361632	0.864661	0.651855	0.748781	0.929008	0.793579	-0.00892581
Q8IWU4	SLC30A8	ENSG00000164756	0.000551247	-0.241074	0.782353	0.0165255	0.0559019	0.94346	0.0738247	0.1725	0.0289047	-0.00401288	-0.225245	0.537493	0.0268936	0.0479934	0.996503	0.106417	0.182045	0.0311985	0.0208575	-0.280753	0.980532	0.0263408	0.031126	0.992221	0.197453	0.107907	0.0440667	0.00164652	-0.243708	0.141603	0.014482	0.0204498	0.499191	0.0687263	0.0857979	0.0442641	-0.0161702	-0.281651	0.00539979	0.00439893	0.00110522	0.206304	0.0295199	0.0152441	0.0875142	-0.21354	-0.223646	0.462008	0.0275314	0.0442715	0.772929	0.103733	0.143791	0.0324102	0.00614075	-0.155865	0.0031547	0.118502	0.000731392	0.0202215	0.384091	0.00502157	0.0920462	-0.155831	-0.233383	0.121962	0.0184371	0.0174842	0.752793	0.100927	0.115722	0.0462473	0.0542619	-0.236265	0.704378	0.0180997	0.0540358	0.933822	0.0992915	0.197433	0.0294158	0.254382	-0.191033	0.0164985	0.0636592	0.00346474	0.588444	0.20671	0.0419695	0.0704115	-0.0942966	-0.25387	0.245813	0.011541	0.0295422	0.457398	0.058149	0.0761629	0.0384596	0.0579531	-0.218762	0.559902	0.0370751	0.0489749	0.848144	0.159714	0.154652	0.0308944	0.0803162	-0.210865	0.413405	0.0442124	0.0415174	0.754701	0.187019	0.136692	0.0333733	0.104487	-0.207881	0.268678	0.0432575	0.0314309	0.583433	0.182757	0.106199	0.0375354	0.338493	-0.223908	0.02416	0.0224429	0.00452906	0.12024	0.0999707	0.0228399	0.0660134	-0.0833819	-0.25757	0.355951	0.0120016	0.0391459	0.772876	0.0680117	0.141027	0.0345182	-0.0446069	0.163408	-0.241703	-0.217048	0.579486	0.119219	0.016234	0.0410366	0.0514645	0.0120348	0.824262	0.305827	0.0786058	0.142649	0.146413	0.0433163	0.030382	0.0525492	0.097071	-0.21272	0.270643	0.0373787	0.0326522	0.569457	0.162839	0.103363	0.0372506	0.140948	-0.231993	0.475044	0.0208758	0.0464751	0.683284	0.0908932	0.108439	0.0319257	0.109187	-0.211317	0.202457	0.0375502	0.0265644	0.371092	0.130062	0.0628047	0.0403496	0.379898	-13.9477	-32.6984	-0.207563	-0.279327	-0.260835	0.0666412	0.0463818	0.0697639	0.0382043	0.00650877	0.0108319	0.0110953	0.00555512	0.00781157	0.162531	0.262649	0.641876	0.131035	0.0382601	0.0552977	0.0311863	0.0344006	0.0546765	0.0533517	0.064014	0.0589759	0.217669	-0.19784	0.229923	0.05907	0.0291233	0.565761	0.189799	0.100513	0.0389696	0.355262	-0.2157	0.0611872	0.0301843	0.010337	0.303734	0.125412	0.050892	0.0543982	0.313529	-0.2214	0.0644748	0.0257606	0.0107959	0.208017	0.109462	0.0405193	0.0537562	0.00151264	-0.241387	0.201009	0.0155837	0.0266213	0.611259	0.0728048	0.106762	0.0403175
Q8IWW8	ADHFE1	ENSG00000147576	0.00147082	-0.0778772	0.661922	0.632722	0.829965	0.910325	0.787233	0.896771	-0.0130791	-0.00660363	-0.0512909	0.541904	0.754304	0.757941	0.996503	0.868195	0.879397	-0.0115969	0.129547	-0.0494537	0.926544	0.822073	0.97354	0.979222	0.929886	0.98193	-0.0185272	-0.00139464	-0.0648639	0.46406	0.687779	0.698017	0.795516	0.825036	0.818503	-0.010254	0.015848	-0.0315316	0.115746	0.846018	0.267806	0.522232	0.916259	0.446334	0.00532349	-0.729345	-0.018899	0.152625	0.908249	0.327121	0.51637	0.955756	0.490625	0.00202058	-0.00940347	-0.288005	0.00639513	0.0809972	0.0143134	0.0337174	0.322652	0.0489406	0.0515445	0.0947488	-0.166585	0.575368	0.306564	0.511045	0.923048	0.543345	0.700624	-0.0052276	-0.102371	-0.167987	0.668248	0.303154	0.545545	0.925414	0.536269	0.727514	-0.00629595	0.0147959	-0.11436	0.937661	0.499336	0.777259	0.998483	0.705999	0.886002	-0.0121048	0.106767	-0.0458055	0.435055	0.77984	0.672829	0.642442	0.88614	0.747976	-0.00965531	-0.212391	-0.15975	0.171947	0.358373	0.358045	0.565269	0.589453	0.541944	0.000565564	-0.255612	-0.180311	0.0944296	0.298496	0.224333	0.429032	0.541299	0.406367	0.00807371	-0.16693	-0.130718	0.269208	0.44334	0.494979	0.58433	0.676082	0.647454	-0.00466861	-0.554621	-0.103778	0.0308531	0.515421	0.0880076	0.141125	0.709899	0.189784	0.0229315	-0.0496475	-0.0811128	0.73484	0.631094	0.870835	0.937541	0.798064	0.927332	-0.0139773	-0.00533243	-0.269842	-0.0659647	-0.0697571	0.967307	0.127288	0.687153	0.683632	0.921681	0.310829	0.989451	0.31746	0.828014	0.820286	0.951492	0.433365	-0.0149134	0.00289125	-0.163919	-0.123093	0.242434	0.465902	0.46455	0.540267	0.687285	0.617347	-0.00366967	-0.833285	-0.110748	0.0190647	0.488339	0.0584463	0.0921501	0.680042	0.128578	0.0295969	0.146214	-0.0255261	0.312109	0.877836	0.552304	0.491457	0.939765	0.637207	-0.00649744	0.705148	-5.99316	-9.02836	-0.00836939	-0.00080845	0.00744356	0.0462557	0.612286	0.766697	0.958786	0.996108	0.964014	0.125568	0.878035	0.955704	0.124885	0.82207	0.949947	0.981142	0.997658	0.980038	0.202449	0.91586	0.975146	0.0174549	-0.0142285	-0.0156388	0.130417	-0.0406224	0.670527	0.813114	0.842337	0.875402	0.90482	0.897285	-0.0134289	-0.679551	-0.110772	0.0354073	0.49089	0.100017	0.245722	0.691658	0.23467	0.0210828	-0.71949	-0.114526	0.0141911	0.472956	0.0450484	0.0831655	0.669378	0.112679	0.0336966	-0.00140057	-0.0663425	0.486874	0.681028	0.716715	0.827065	0.821531	0.834852	-0.0106848
Q8IX03	WWC1	ENSG00000113645	0.00105274	0.349009	0.713519	0.0130376	0.0360244	0.921917	0.0620854	0.129036	0.0357709	0.0253513	0.287386	0.00550435	0.0360154	0.000805694	0.85313	0.129462	0.0151984	0.0913591	1.75823	0.226706	0.151111	0.24568	0.0177756	0.465197	0.563741	0.0766174	0.0542352	-0.000494806	0.356324	0.767117	0.011063	0.0383668	0.928717	0.0569294	0.132002	0.0350916	-0.00534074	0.34633	0.535474	0.0137716	0.0306684	0.837114	0.0652189	0.111561	0.0387892	0.623806	0.314564	0.136315	0.0253857	0.0126542	0.495483	0.0981868	0.0668541	0.0514051	-0.00180471	0.379608	0.550225	0.0105839	0.0156938	0.72438	0.115504	0.0525669	0.04858	-0.250311	0.410814	0.0813761	0.00379145	0.00408716	0.723616	0.0386858	0.0527032	0.0685263	0.299937	0.410818	0.168182	0.00395476	0.00723659	0.668916	0.0390251	0.0637954	0.0601082	0.177577	0.409696	0.248236	0.00510148	0.0162399	0.895357	0.0458973	0.0988472	0.0480674	-0.348683	0.283754	0.00259508	0.03722	0.000405777	0.0242668	0.129791	0.00398053	0.101045	0.0357509	0.370749	0.786572	0.0138285	0.0371534	0.935265	0.0898337	0.127109	0.0353059	-0.0177852	0.347758	0.891162	0.0209161	0.0381855	0.969388	0.123137	0.129817	0.0348928	-0.225767	0.271573	0.0763297	0.0611405	0.00796483	0.323762	0.225417	0.0409317	0.0582421	0.0884826	0.361372	0.682988	0.00999961	0.0354505	0.834904	0.0577689	0.0984016	0.0360129	-0.140353	0.310958	0.254937	0.0315226	0.0204784	0.701333	0.128678	0.0940398	0.0445846	-0.129226	0.234474	0.33244	0.429099	0.241802	0.127437	0.0181358	0.00435024	0.0197315	0.0132391	0.572527	0.317728	0.0850521	0.0346472	0.0773636	0.0461872	0.0451435	0.0515212	-0.126494	0.311798	0.286986	0.0318159	0.022217	0.582248	0.147939	0.0795569	0.0433578	0.177397	0.36597	0.534965	0.00944456	0.0323532	0.727734	0.0528239	0.0826872	0.0376787	-0.407043	0.249361	0.000943018	0.0690898	0.000162093	0.008249	0.195747	0.00150482	0.114686	-0.617427	14.0453	15.2412	0.309382	0.383617	0.364128	0.0458369	0.16619	0.559322	0.0266524	0.00800282	0.0117938	0.00530321	0.0162357	0.035816	0.124182	0.470719	0.898988	0.102383	0.0436847	0.0587328	0.017903	0.065473	0.137702	0.0646978	0.0484443	0.0364189	-0.544476	0.256844	0.0392682	0.0768071	0.0046505	0.278214	0.222746	0.0333158	0.0666303	0.153123	0.36634	0.578199	0.00954956	0.0336078	0.804612	0.0588674	0.114285	0.0371019	0.126341	0.364857	0.603696	0.00974792	0.0342843	0.780671	0.0579622	0.0927995	0.0367997	-0.000340951	0.355367	0.842054	0.0112537	0.0393024	0.965419	0.0584558	0.138239	0.0347254
Q8IXK2	GALNT12	ENSG00000119514	-0.00337634	-0.010727	0.0784171	0.907204	0.199191	0.490273	0.952719	0.383106	0.00958422	0.00104893	-0.0343826	0.865503	0.713997	0.929429	0.996503	0.843245	0.966065	-0.0143523	-0.0566906	0.0510334	0.944207	0.693188	0.906104	0.982734	0.873296	0.940801	-0.0163581	0.00182009	-0.0368039	0.0930396	0.688568	0.228616	0.41444	0.825597	0.420776	0.00752533	-0.00408407	-0.0418922	0.469416	0.654374	0.719666	0.806436	0.798229	0.814939	-0.0104994	-0.108519	-0.0242333	0.698064	0.797128	0.874307	0.891399	0.889742	0.916302	-0.0133912	-0.00256641	-0.0743807	0.207536	0.450803	0.411965	0.397946	0.721659	0.553282	-0.00164904	-0.00155444	-0.0402201	0.987296	0.673412	0.914324	0.998282	0.826937	0.953113	-0.0142046	-0.100408	-0.0435339	0.467278	0.647811	0.701398	0.85812	0.810678	0.827873	-0.0100121	-0.0907953	-0.0540807	0.375961	0.577043	0.624362	0.939782	0.761244	0.789573	-0.00817767	0.14658	0.000113489	0.0558732	0.999022	0.150501	0.181864	0.999299	0.249511	0.0138789	-0.021721	-0.0409754	0.807882	0.682216	0.915337	0.941615	0.838282	0.94862	-0.014112	0.0068028	-0.0286216	0.938226	0.775039	0.940071	0.982415	0.890981	0.966579	-0.0145314	0.0498247	-0.0127921	0.562243	0.895933	0.796638	0.808057	0.95464	0.872261	-0.0119307	-0.172521	-0.0434898	0.24067	0.638126	0.472466	0.468836	0.800664	0.602372	-0.00376736	0.125671	0.0125297	0.125374	0.895568	0.292992	0.581229	0.95193	0.487626	0.00367045	0.0955748	-0.131708	-0.00961294	-0.0569566	0.213707	0.211319	0.917825	0.565215	0.438376	0.444869	0.54039	0.423441	0.961388	0.737952	0.589913	0.56055	-0.00262202	-0.00287393	0.0406591	-0.0139704	0.617916	0.885495	0.840735	0.822043	0.943648	0.900795	-0.0128758	-0.16942	-0.0381014	0.373623	0.681355	0.640231	0.591851	0.82057	0.729588	-0.00857313	0.116282	0.00297751	0.153131	0.974825	0.341992	0.304998	0.988207	0.443957	0.00126015	0.10404	3.70296	5.09425	-0.0202358	-0.0163208	-0.0212993	0.602176	0.585067	0.770215	0.8292	0.864781	0.823405	0.831118	0.839157	0.933756	0.753353	0.808374	0.950437	0.913136	0.928691	0.902637	0.873171	0.888019	0.962029	-0.0126937	-0.0129469	-0.0146523	0.0424559	-0.0208266	0.808221	0.83181	0.924816	0.936217	0.916276	0.952056	-0.0143854	-0.129247	-0.0377936	0.486939	0.685152	0.747385	0.751022	0.828738	0.832295	-0.0110148	-0.145368	-0.0392353	0.382181	0.67305	0.649262	0.602319	0.819458	0.740644	-0.00879389	0.0011378	-0.0337738	0.322089	0.714901	0.575883	0.724465	0.842266	0.743211	-0.00690524
Q8IXL6	FAM20C	ENSG00000177706	-0.00424421	-0.0642759	0.251594	0.694733	0.452049	0.709377	0.828232	0.628329	-0.00491296	0.00149383	-0.0874279	0.888811	0.597892	0.867258	0.996503	0.764834	0.936435	-0.0216263	-2.16792	0.0341842	0.147935	0.87343	0.254208	0.462049	0.950282	0.427408	0.0109008	-0.00753753	0.0303972	0.000254614	0.843376	0.00106297	0.0429701	0.915564	0.0116956	0.139497	0.0142713	-0.0472597	0.14194	0.773052	0.295876	0.55065	0.875485	0.474828	0.00581249	-0.0918572	-0.0755606	0.837312	0.656076	0.857445	0.945028	0.801335	0.905428	-0.021332	-0.00268767	-0.123766	0.498844	0.476889	0.695773	0.686533	0.737547	0.787267	-0.015944	0.206005	-0.110568	0.235184	0.501218	0.430992	0.814288	0.711798	0.645281	-0.00370014	0.0281595	-0.0820064	0.900962	0.61985	0.869032	0.98262	0.791621	0.930985	-0.0216791	-0.199787	-0.125625	0.292793	0.454381	0.501847	0.909918	0.671187	0.70388	-0.00757516	-0.190201	-0.133579	0.222537	0.426068	0.414258	0.432195	0.627924	0.522636	-0.00269439	-0.15162	-0.149553	0.369244	0.403579	0.583773	0.743882	0.629375	0.729032	-0.0114398	-0.201593	-0.175873	0.267489	0.336485	0.471766	0.642639	0.577301	0.643121	-0.0059997	-0.259881	-0.187781	0.146157	0.289674	0.302635	0.436718	0.537072	0.470353	0.00524381	0.0149653	-0.0832839	0.953074	0.61423	0.874305	0.981016	0.785482	0.915803	-0.0218356	-0.103068	-0.115227	0.518465	0.499882	0.710079	0.8635	0.699441	0.829608	-0.0164676	-0.081965	-0.0829307	-0.101509	-0.0913932	0.589118	0.663383	0.54351	0.611092	0.75626	0.839002	0.828843	0.814492	0.732453	0.77138	0.840254	0.882896	-0.0180903	-0.0210349	-0.0811744	-0.11607	0.607109	0.507979	0.766726	0.816524	0.716644	0.847966	-0.0184446	0.0658617	-0.0806577	0.83319	0.625265	0.856499	0.914792	0.782122	0.897007	-0.0213035	0.00703089	-0.0821772	0.964172	0.631047	0.874941	0.980672	0.789601	0.903966	-0.0218544	0.0925478	-5.26465	-3.79637	-0.0818108	-0.0687924	-0.0658117	0.833305	0.64358	0.901924	0.619302	0.689087	0.704917	0.856525	0.828659	0.915894	0.904723	0.838281	0.980944	0.784822	0.823396	0.835473	0.891858	0.880045	0.950886	-0.0213043	-0.0207102	-0.0233332	-0.187438	-0.117336	0.552886	0.498104	0.733603	0.809726	0.70256	0.817656	-0.0173067	0.202033	-0.0619951	0.553733	0.712322	0.734157	0.790725	0.845808	0.822665	-0.0173261	0.0478852	-0.0803451	0.867108	0.62829	0.863577	0.931986	0.792224	0.905303	-0.0215163	-0.00706417	-5.21265e-05	0.000955009	0.999732	0.00367404	0.0702897	0.999933	0.0278218	0.111693
Q8IXQ4	GPALPP1	ENSG00000133114	-0.000567983	-0.0684891	0.760347	0.450139	0.691328	0.936947	0.648052	0.80782	-0.00970862	-0.00372077	-0.0621829	0.537024	0.495448	0.598265	0.996503	0.686305	0.778267	-0.00744783	0.0547844	-0.122275	0.945066	0.329558	0.507735	0.982734	0.640218	0.659893	-0.0057112	0.00102983	-0.0745889	0.326276	0.40747	0.446209	0.701325	0.610889	0.636533	-0.00289951	0.00370087	-0.0634972	0.499478	0.485042	0.585563	0.820617	0.672615	0.717122	-0.00722322	0.406707	-0.0998154	0.133616	0.273518	0.234149	0.49192	0.478616	0.39977	0.00709823	0.00102024	-0.033714	0.606152	0.725538	0.766553	0.765896	0.878311	0.837106	-0.0114149	-0.237013	-0.0394628	0.0120021	0.661639	0.0368831	0.518569	0.819253	0.169373	0.035416	0.00861051	-0.0471632	0.948941	0.610116	0.874168	0.990902	0.786545	0.933975	-0.0134931	-0.088868	-0.0548502	0.367956	0.55716	0.608776	0.935822	0.748064	0.77899	-0.00777952	-0.10989	-0.0961527	0.141847	0.28948	0.245237	0.328031	0.500699	0.357196	0.00638576	-0.0936595	-0.112264	0.277054	0.247062	0.400326	0.666241	0.480319	0.579266	-0.00119221	-0.0623404	-0.0995032	0.463541	0.306589	0.553137	0.785515	0.549314	0.705837	-0.0062236	-0.111577	-0.11414	0.180022	0.22859	0.293861	0.483974	0.471967	0.461924	0.00359537	-0.0177653	-0.073287	0.899762	0.417789	0.718633	0.956348	0.622492	0.801664	-0.0103152	-0.103734	-0.107585	0.194724	0.249346	0.306724	0.663454	0.469735	0.499822	0.00295717	-0.120822	0.122185	-0.0964908	-0.0558077	0.0891507	0.21972	0.284998	0.563113	0.167256	0.292777	0.365866	0.432045	0.500301	0.736826	0.313524	0.415166	0.0123599	0.00371178	-0.115993	-0.11519	0.131311	0.218527	0.227482	0.391432	0.454991	0.388981	0.00760244	-0.231808	-0.0864714	0.206174	0.337911	0.31984	0.410315	0.542174	0.44186	0.00230465	-0.18109	-0.124038	0.0217872	0.173751	0.0508245	0.0780179	0.362815	0.103416	0.0305715	-0.283734	9.77487	24.5326	-0.0973085	-0.0763146	-0.0890768	0.143223	0.136809	0.145831	0.284616	0.410087	0.334288	0.243303	0.20528	0.215648	0.284311	0.427343	0.706816	0.488632	0.607501	0.542446	0.340881	0.340839	0.401283	0.0065593	0.00926659	0.00849752	-0.336516	-0.136706	0.0459135	0.147586	0.0965275	0.294306	0.340284	0.218261	0.0208064	-0.0161667	-0.0751065	0.927976	0.409363	0.710442	0.968913	0.620107	0.805557	-0.0102143	-0.0844158	-0.0799006	0.59564	0.37897	0.619323	0.774921	0.587565	0.717663	-0.00805004	0.00099135	-0.0734384	0.370661	0.414921	0.484051	0.758373	0.620254	0.673054	-0.00417594
Q8IY18	SMC5	ENSG00000198887	-0.000384709	-0.111594	0.854146	0.280314	0.532898	0.963409	0.482644	0.693414	-0.00572947	-0.000875961	-0.111226	0.89586	0.28652	0.537374	0.996503	0.489945	0.73312	-0.00586194	-0.331492	-0.0949032	0.715781	0.501937	0.506764	0.89869	0.765953	0.659418	-0.00572691	0.000930036	-0.118394	0.427308	0.250901	0.392621	0.771352	0.453961	0.587827	-0.000908903	0.0033225	-0.105436	0.591091	0.311971	0.47968	0.862214	0.515436	0.637582	-0.00412767	-0.00440287	-0.11327	0.988502	0.280692	0.541959	0.995851	0.486261	0.678569	-0.00599653	-0.00194015	-0.0956411	0.374479	0.379973	0.541543	0.575732	0.664158	0.663844	-0.00603104	0.202561	-0.0694828	0.0532925	0.501902	0.12342	0.682129	0.712234	0.33009	0.017309	-0.0430313	-0.0697816	0.77523	0.506376	0.772348	0.955631	0.714047	0.876137	-0.0117162	-0.155193	-0.14135	0.15816	0.174188	0.199438	0.853237	0.379422	0.426366	0.00971694	0.184319	-0.079211	0.0273985	0.437042	0.0471327	0.115368	0.639374	0.10774	0.0319597	0.0245169	-0.102899	0.803149	0.355304	0.52537	0.940363	0.58703	0.681466	-0.00550415	0.109084	-0.0662595	0.245467	0.546574	0.275386	0.622655	0.752404	0.462309	0.00467209	0.186808	-0.0446893	0.0421888	0.6745	0.0682631	0.23665	0.839865	0.177769	0.0262965	-0.0169564	-0.114633	0.914278	0.267077	0.538872	0.963754	0.479633	0.658817	-0.00590604	0.125704	-0.0760775	0.158535	0.47252	0.197294	0.623469	0.67848	0.385211	0.00996456	0.133541	-0.114689	-0.0931501	-0.125684	0.0925805	0.298552	0.364783	0.257792	0.129365	0.401635	0.373026	0.518958	0.579273	0.457219	0.265826	0.522613	0.0165749	-0.00127878	0.0681503	-0.0910544	0.426969	0.395715	0.389916	0.69871	0.629169	0.548281	-0.000799081	-0.281629	-0.130423	0.188994	0.20638	0.225104	0.390422	0.402445	0.342804	0.00789008	0.237226	-0.0537663	0.00707459	0.600094	0.0140328	0.0348941	0.764998	0.0389888	0.0506442	0.603271	-6.55611	3.29948	-0.0675872	-0.100363	-0.0912335	0.00532444	0.370183	0.860824	0.504639	0.346149	0.390952	0.0108531	0.461693	0.680346	0.0255441	0.671767	0.970828	0.698536	0.547885	0.594783	0.0306393	0.592254	0.797464	0.0545083	-0.00351382	-0.00975819	0.300949	-0.0595178	0.109233	0.580377	0.14767	0.415009	0.766689	0.284652	0.0145069	-0.217611	-0.130205	0.271815	0.209169	0.291935	0.589913	0.414049	0.461503	0.00378769	-0.149057	-0.125344	0.406478	0.22672	0.378722	0.624555	0.433891	0.508887	-0.000336477	0.000998281	-0.117495	0.419526	0.254237	0.388403	0.780409	0.459029	0.59044	-0.000737341
Q8IY26	PLPP6	ENSG00000205808	-0.00112486	0.183631	0.545003	0.0431669	0.121104	0.87198	0.141761	0.282351	0.0174661	-0.000877755	0.178969	0.883774	0.0506124	0.144001	0.996503	0.159171	0.349219	0.014783	1.15752	0.0706026	0.16019	0.57957	0.0848007	0.4783	0.815409	0.205975	0.0269739	-0.00283608	0.18289	0.00613392	0.0376398	0.003358	0.128397	0.1319	0.0256044	0.0719511	0.0013376	0.190102	0.803074	0.0326177	0.101065	0.942906	0.116448	0.238545	0.0205837	-0.111681	0.184021	0.683752	0.0453602	0.133921	0.884788	0.14616	0.282703	0.0159082	-0.00142512	0.158728	0.473101	0.099747	0.12411	0.663682	0.353262	0.237401	0.0172221	-0.0137307	0.178039	0.88651	0.0558892	0.159067	0.978889	0.198531	0.37927	0.0133432	0.0405107	0.17896	0.763471	0.0547437	0.15356	0.95163	0.194236	0.36165	0.0138949	0.0253029	0.185286	0.799644	0.0505231	0.145701	0.997375	0.179827	0.356917	0.0147168	-0.0751249	0.160614	0.317201	0.0778801	0.0880891	0.531467	0.21415	0.169761	0.0223788	0.0803496	0.211014	0.349834	0.0301393	0.0938591	0.730421	0.141431	0.237383	0.0214016	0.0993004	0.220173	0.240509	0.0237105	0.0728955	0.618746	0.132586	0.199732	0.0252892	-0.0156693	0.170754	0.85045	0.0733231	0.14298	0.942049	0.250485	0.289786	0.0148934	0.124258	0.185489	0.381884	0.0404413	0.0991592	0.609839	0.146618	0.206042	0.0205547	-0.0291485	0.166501	0.715637	0.0765397	0.140644	0.933835	0.227923	0.311628	0.0152692	-0.0780435	0.269779	0.161597	0.217046	0.273303	0.00603944	0.075553	0.0212422	0.082304	0.00709358	0.604003	0.0530701	0.217264	0.0946557	0.196314	0.0299404	0.0236087	0.0613416	-0.0103347	0.172208	0.893435	0.0686099	0.148985	0.960817	0.233962	0.293186	0.0143683	0.100574	0.181849	0.603703	0.046167	0.131314	0.776861	0.153629	0.232237	0.0163415	-0.0522197	0.16172	0.513585	0.0815093	0.121343	0.679501	0.219693	0.200611	0.0175737	0.0805933	11.4334	10.1924	0.1823	0.157108	0.141092	0.682798	0.0781844	0.542654	0.047216	0.0866741	0.125616	0.138244	0.0657686	0.25915	0.81123	0.326784	0.891949	0.149957	0.222786	0.287314	0.218141	0.160353	0.448906	0.0155381	0.0272931	0.00571585	-0.0925282	0.158735	0.584962	0.0968199	0.129427	0.826484	0.259023	0.262594	0.0165674	-0.012575	0.175011	0.94394	0.0554447	0.14996	0.976167	0.183721	0.304485	0.0142662	0.0959216	0.183023	0.554514	0.0449114	0.126155	0.743612	0.15746	0.233898	0.0169671	-0.00287847	0.179879	0.00849864	0.0412689	0.00450475	0.158943	0.141735	0.0320984	0.0676132
Q8IY31	IFT20	ENSG00000109083	-0.00100262	-0.0703963	0.727783	0.611627	0.805997	0.927516	0.773192	0.884056	-0.0133511	-0.00522487	-0.0619906	0.567807	0.657274	0.72708	0.996503	0.807634	0.863652	-0.0115678	0.034976	-0.0967228	0.977361	0.608027	0.822751	0.99122	0.83186	0.887847	-0.0158697	-0.00376185	-0.0636142	0.0199891	0.637989	0.0564999	0.215335	0.79302	0.171489	0.0319281	0.00307487	-0.0684336	0.71748	0.62421	0.810457	0.910285	0.776412	0.876507	-0.0136796	0.409319	-0.0992875	0.391739	0.477677	0.592636	0.723701	0.670467	0.717367	-0.00803854	0.00444244	-0.0657104	0.159835	0.649565	0.268179	0.334389	0.839003	0.407919	0.00558133	0.10477	-0.117345	0.490254	0.407502	0.569523	0.894494	0.636126	0.741383	-0.00741564	-0.00698954	-0.114303	0.972778	0.421688	0.722868	0.994943	0.643063	0.843324	-0.0115655	0.0986727	-0.0908689	0.527323	0.527432	0.61921	0.984776	0.729041	0.785877	-0.00886957	-0.281741	-0.130162	0.0126451	0.338075	0.037736	0.0691229	0.549398	0.0912346	0.0383166	-0.0296376	-0.0873474	0.840354	0.554868	0.839278	0.953027	0.753237	0.90145	-0.0140523	-0.0272946	-0.0861987	0.845764	0.55631	0.840433	0.958401	0.759845	0.905875	-0.0140761	-0.204264	-0.135321	0.127793	0.33991	0.267309	0.41111	0.584355	0.437158	0.00558775	-0.00577053	-0.0766778	0.979536	0.578394	0.856272	0.991994	0.760557	0.903037	-0.0143998	-0.218388	-0.140806	0.0753526	0.316672	0.172917	0.50045	0.542669	0.353659	0.013077	-0.199907	0.350063	-0.10844	-0.0104447	0.0634118	0.0262965	0.428559	0.942438	0.149978	0.0671147	0.311177	0.127198	0.638293	0.973085	0.292364	0.14352	0.0154958	0.0293004	-0.111457	-0.112731	0.35688	0.428108	0.552564	0.646184	0.657959	0.688668	-0.00689073	0.140364	-0.0730605	0.647451	0.598265	0.761893	0.805879	0.765573	0.826544	-0.0124829	-0.163377	-0.116711	0.19009	0.404577	0.35733	0.354395	0.607835	0.458703	0.000648385	-0.130039	4.48665	-19.2134	-0.088999	-0.0891856	-0.0969785	0.667815	0.657772	0.456095	0.524087	0.533739	0.49622	0.771503	0.72544	0.605702	0.800342	0.845222	0.861309	0.713905	0.710426	0.684735	0.827536	0.803571	0.742766	-0.0127018	-0.0117278	-0.00855878	-0.0881283	-0.0953871	0.733359	0.51239	0.79835	0.902306	0.713742	0.866547	-0.0132992	0.0329682	-0.0777846	0.905435	0.575465	0.84028	0.960598	0.757013	0.894859	-0.0141939	0.0494502	-0.077026	0.84724	0.578608	0.830632	0.921702	0.759003	0.882747	-0.013992	-0.00307231	-0.0695555	0.0746608	0.610279	0.173596	0.403493	0.775268	0.360857	0.0130102
Q8IY33	MICALL2	ENSG00000164877	0.00294151	0.147038	0.143299	0.132784	0.0809592	0.593695	0.299252	0.219183	0.0233128	0.0092695	0.141036	0.154505	0.152279	0.0857683	0.973209	0.329033	0.260407	0.0224387	-0.449349	0.177869	0.611675	0.203068	0.422499	0.847643	0.517316	0.588633	-0.00235639	-0.00113195	0.16726	0.31928	0.0877927	0.147878	0.695464	0.229712	0.321207	0.0142583	-0.00180979	0.161754	0.761265	0.103483	0.233862	0.928911	0.254228	0.408471	0.0072307	0.320022	0.143939	0.277056	0.147446	0.131125	0.640782	0.320539	0.279396	0.0159837	-0.000656371	0.170575	0.760472	0.104388	0.196155	0.867506	0.362868	0.32922	0.00989726	0.0988295	0.176082	0.340606	0.0804759	0.130283	0.852211	0.24681	0.339932	0.0162075	-0.172685	0.173621	0.236407	0.084331	0.101684	0.73312	0.250721	0.282161	0.0200098	-0.0627048	0.126045	0.55946	0.21666	0.329192	0.984776	0.433104	0.564287	0.00185525	0.0125601	0.168495	0.877373	0.0904444	0.234447	0.933447	0.235931	0.346048	0.00707865	-0.0194173	0.157419	0.835621	0.136569	0.232193	0.951474	0.347346	0.419131	0.00722736	-0.0157909	0.158805	0.864081	0.133786	0.233802	0.962859	0.352803	0.417721	0.00712111	-0.0744445	0.137697	0.410113	0.182292	0.168786	0.70602	0.416444	0.321981	0.0121243	0.0106645	0.166458	0.944369	0.0908354	0.236687	0.977216	0.243314	0.374012	0.0069323	-0.0513961	0.147943	0.554729	0.146957	0.205401	0.878918	0.342506	0.394557	0.00918451	0.00103002	-0.0382993	0.164773	0.149501	0.989402	0.72415	0.097164	0.1578	0.244695	0.268248	0.996853	0.852512	0.25527	0.338568	0.403249	0.390491	0.00647075	0.00508368	0.0164838	0.170434	0.843982	0.0970197	0.240005	0.941632	0.28657	0.402906	0.00677114	0.149861	0.172641	0.452158	0.0802684	0.184266	0.66422	0.219389	0.295406	0.0108641	-0.0647917	0.146679	0.45345	0.145696	0.184564	0.62566	0.323751	0.275526	0.0108391	-0.0209753	0.50901	0.441963	0.162858	0.161018	0.160314	0.920868	0.943431	0.98085	0.102654	0.114279	0.114043	0.243508	0.284833	0.285472	0.957435	0.980234	0.996133	0.249865	0.267807	0.270786	0.341105	0.426284	0.475164	0.00654628	0.00414325	0.00410815	-0.202215	0.126903	0.271448	0.219767	0.133357	0.608789	0.434547	0.267526	0.0158489	-0.200195	0.150931	0.301163	0.126107	0.143093	0.614564	0.305728	0.294585	0.0147648	-0.000573685	0.164541	0.997349	0.0965628	0.244716	0.997995	0.253437	0.373032	0.00646947	-0.00129233	0.166185	0.281071	0.0895486	0.135782	0.689205	0.234668	0.308647	0.0155718
Q8IY47	KBTBD2	ENSG00000170852	-0.00098537	-0.27993	0.739239	0.0337355	0.0799013	0.930319	0.11996	0.217139	0.0311965	0.00570298	-0.303429	0.553763	0.0219187	0.0708285	0.996503	0.0936392	0.231457	0.0336011	-3.65747	0.0588128	0.00138467	0.723705	0.000640536	0.0546522	0.886688	0.0104559	0.140622	-0.00202234	-0.286515	0.223132	0.0268529	0.038586	0.606004	0.105553	0.13252	0.0460943	-0.00101983	-0.283113	0.910905	0.0322562	0.0977082	0.975978	0.115587	0.233851	0.0277375	-0.462043	-0.256405	0.253536	0.0512533	0.0438711	0.619616	0.158988	0.143144	0.0430987	-0.00178163	-0.214525	0.609022	0.113764	0.28304	0.767513	0.377045	0.422944	0.00565981	0.132402	-0.194606	0.34461	0.120015	0.206054	0.852211	0.312278	0.437482	0.0122142	0.321996	-0.174321	0.104601	0.159815	0.0859042	0.584011	0.369031	0.255085	0.0300557	-0.26597	-0.393468	0.0779464	0.00339166	0.00734131	0.779062	0.0363849	0.0651025	0.0785075	0.0878756	-0.268065	0.449284	0.0420424	0.063356	0.654521	0.140751	0.13356	0.0358201	-6.98592e-05	-0.287912	0.999596	0.0465902	0.0844768	0.999821	0.183011	0.220533	0.0300835	0.00832645	-0.283906	0.952435	0.0516316	0.0843259	0.988604	0.204214	0.219419	0.0301193	-0.0417412	-0.304524	0.752146	0.0298828	0.0803467	0.90275	0.149009	0.198325	0.0310854	-0.48461	-0.326497	0.0342104	0.0111587	0.00887161	0.148354	0.0624293	0.0369789	0.074121	-0.0434944	-0.302744	0.721995	0.026518	0.0792696	0.935754	0.115194	0.218359	0.031355	-0.0368991	0.099427	-0.295844	-0.236512	0.751363	0.548751	0.0252944	0.0927973	0.0803204	0.115807	0.909127	0.734458	0.106009	0.240067	0.193691	0.21242	0.031092	0.0240011	-0.129025	-0.339219	0.291759	0.0143296	0.0483209	0.586504	0.0928539	0.135888	0.0411907	-0.543698	-0.329667	0.0637851	0.0112385	0.0150227	0.198225	0.0595785	0.0473812	0.0640112	0.101527	-0.257841	0.408788	0.0544426	0.0599526	0.588424	0.166721	0.117621	0.0369172	0.357488	4.32887	-8.8224	-0.255675	-0.258722	-0.26458	0.225768	0.671445	0.727873	0.0513586	0.0532242	0.0471246	0.040408	0.12675	0.130554	0.392077	0.854828	0.942618	0.157605	0.162043	0.150596	0.0840818	0.246312	0.297727	0.0447197	0.0221635	0.0215608	-0.0885684	-0.305598	0.748783	0.0304941	0.0802329	0.908955	0.125139	0.193059	0.0311138	-0.514387	-0.328386	0.0631989	0.0114628	0.014908	0.309739	0.065198	0.0655	0.0641592	-0.561073	-0.336708	0.0259764	0.00907864	0.00699314	0.119501	0.0555653	0.0297603	0.078652	-0.000315407	-0.291016	0.862056	0.0256346	0.0801291	0.971545	0.103049	0.219319	0.0314609
Q8IY63	AMOTL1	ENSG00000166025	0.00325263	-0.116444	0.612047	0.650568	0.819598	0.892814	0.797237	0.891379	-0.0221138	0.0452498	-0.182801	0.0218146	0.460724	0.0660123	0.85313	0.658576	0.223729	0.0469602	1.79926	-0.377249	0.54135	0.355511	0.650102	0.803603	0.660882	0.768384	-0.0195654	-0.00424842	-0.0818952	0.229738	0.746613	0.451823	0.612106	0.858638	0.641581	-0.00541486	0.0419569	-0.0448672	0.0347978	0.857948	0.0971197	0.355511	0.923004	0.232931	0.0377224	-0.73685	-0.0539903	0.376724	0.83315	0.62949	0.714591	0.911896	0.743908	-0.0146484	-0.0105847	-0.251651	0.0851288	0.344755	0.196585	0.216294	0.634196	0.329661	0.0178801	0.392887	-0.179283	0.195316	0.493701	0.375841	0.804279	0.706698	0.599668	-0.000213679	-0.141536	-0.141085	0.782115	0.592114	0.841423	0.957351	0.775696	0.916147	-0.0231805	0.0721786	-0.0887282	0.832096	0.745943	0.90273	0.997649	0.872804	0.955817	-0.0252095	0.0607718	-0.0817287	0.796473	0.751537	0.902186	0.890684	0.86753	0.928512	-0.0248433	-0.264219	-0.223392	0.368707	0.44209	0.621099	0.743769	0.663564	0.753829	-0.0142703	-0.351932	-0.270547	0.213232	0.348514	0.427627	0.589902	0.588526	0.602956	-0.00380889	-0.299885	-0.219592	0.266144	0.426136	0.500573	0.581007	0.661337	0.652329	-0.00821024	-0.133252	-0.103835	0.788652	0.685174	0.899765	0.895421	0.829806	0.932732	-0.0247668	-0.178789	-0.158267	0.485435	0.556515	0.730189	0.851156	0.743745	0.843173	-0.0188395	-0.149966	-0.317802	-0.13242	-0.253077	0.5377	0.396743	0.611366	0.364407	0.770531	0.565935	0.802838	0.61101	0.777956	0.564291	0.850469	0.665542	-0.0203625	-0.0118128	-0.582362	-0.325188	0.0229325	0.220654	0.0689645	0.158294	0.45717	0.174478	0.0458013	-1.50259	-0.182368	0.0284579	0.463645	0.0832317	0.118665	0.656257	0.165648	0.0408043	0.100721	-0.0682643	0.706064	0.794868	0.868439	0.822694	0.892119	0.899051	-0.0237585	0.631653	-21.5042	-90.0969	-0.0526789	-0.211755	-0.199734	0.348027	0.522622	0.22863	0.836898	0.432096	0.442341	0.5988	0.661361	0.391626	0.529212	0.774128	0.758136	0.917559	0.626701	0.639223	0.681285	0.756629	0.575947	-0.0132407	-0.0162638	-0.00137356	-0.364555	-0.156153	0.581778	0.573158	0.800768	0.826484	0.762631	0.867251	-0.0214541	-1.38148	-0.162367	0.0286392	0.51181	0.0836913	0.229796	0.707955	0.208191	0.0406575	-0.831372	-0.147789	0.137289	0.558413	0.306922	0.327189	0.7425	0.438607	0.00539642	-0.00442266	-0.0904124	0.212185	0.720917	0.426623	0.626735	0.844848	0.622095	-0.00379083
Q8IYH5	ZZZ3	ENSG00000036549	-0.00451503	0.163378	0.0545157	0.150973	0.0777028	0.446531	0.324371	0.21389	0.0239343	-0.00771085	0.155292	0.312005	0.179541	0.297497	0.981996	0.365659	0.528245	0.00340542	-0.110663	0.149163	0.906221	0.321017	0.515133	0.972835	0.632212	0.665922	-0.00597573	-0.00108265	0.133959	0.413833	0.240729	0.368066	0.76223	0.44166	0.562847	0.000112895	0.00897771	0.155433	0.204081	0.178283	0.218802	0.619256	0.363341	0.391209	0.00827083	0.68424	0.0897514	0.0474607	0.433681	0.0691565	0.370173	0.635649	0.18942	0.025696	0.0036216	0.233775	0.143448	0.0528253	0.0964342	0.311583	0.261721	0.199427	0.0208212	-0.131441	0.189093	0.268076	0.103917	0.152574	0.820394	0.284915	0.370581	0.0137766	0.0552371	0.186613	0.758635	0.110122	0.269331	0.950501	0.292799	0.490846	0.00498047	0.0581378	0.13146	0.646667	0.273576	0.531058	0.984776	0.501484	0.725626	-0.00563118	-0.0323089	0.128071	0.737754	0.269612	0.469749	0.858583	0.478663	0.574195	-0.0036776	0.11772	0.185043	0.280235	0.132787	0.276783	0.669514	0.340633	0.464654	0.00451988	0.20453	0.224063	0.0554575	0.0669322	0.0788247	0.344097	0.239474	0.210236	0.0237173	0.0208285	0.142673	0.844131	0.238181	0.487392	0.939488	0.483499	0.641113	-0.00425149	-0.000201593	0.134883	0.999102	0.240497	0.496941	0.999491	0.450655	0.623112	-0.00455363	-0.0181035	0.1215	0.856553	0.301031	0.519313	0.966793	0.52689	0.686257	-0.00527981	-0.0634725	0.310132	0.115416	0.205452	0.476829	0.0109694	0.310873	0.0838107	0.40947	0.022833	0.766818	0.0747577	0.525078	0.224854	0.566293	0.0670763	-0.00155397	0.0429457	-0.00275028	0.126415	0.977301	0.283849	0.527686	0.99216	0.523883	0.668939	-0.00553109	0.141731	0.135221	0.542491	0.233582	0.438216	0.733579	0.434954	0.554882	-0.00261629	-0.0806653	0.105876	0.426701	0.360355	0.384437	0.603633	0.566419	0.484008	-0.00056722	-0.310901	16.604	11.0386	0.102816	0.143704	0.12061	0.206982	0.0430035	0.603205	0.366211	0.212968	0.300272	0.237362	0.0752156	0.513074	0.368455	0.253557	0.913401	0.572131	0.403969	0.504851	0.334377	0.173487	0.674091	0.00694296	0.0248082	-0.0051292	0.114755	0.148256	0.596347	0.214985	0.458559	0.834303	0.429592	0.600425	-0.00332743	0.136547	0.136323	0.540875	0.230678	0.437561	0.78293	0.442452	0.597757	-0.00259287	0.0473696	0.130657	0.81111	0.250632	0.51298	0.905087	0.461445	0.629515	-0.00508711	0.000106083	0.131539	0.939581	0.250403	0.513148	0.985646	0.45423	0.694386	-0.00509225
Q8IYK8	REM2	ENSG00000139890	-0.00280113	0.0277754	0.235586	0.816621	0.489942	0.697153	0.900183	0.660321	-0.00484536	-0.000102868	0.0144531	0.989475	0.905673	0.992938	0.999051	0.952017	0.997021	-0.0172659	-0.154909	0.00265009	0.882261	0.985439	0.986312	0.964249	0.994035	0.991264	-0.0197189	-0.00120154	0.0174228	0.359465	0.884704	0.652116	0.728546	0.937245	0.786154	-0.00994024	0.000489884	0.00402569	0.944825	0.972774	0.997376	0.985439	0.986439	0.998077	-0.0174969	-0.719802	0.067925	0.0333284	0.572374	0.102157	0.345542	0.744221	0.239471	0.0221823	0.00337344	0.05966	0.205672	0.631653	0.444279	0.396313	0.826669	0.583707	-0.00313711	0.125489	0.0152817	0.300926	0.898158	0.580207	0.835009	0.952936	0.749279	-0.00780478	0.320409	0.0110851	0.0742326	0.925349	0.200417	0.537369	0.964294	0.417594	0.010655	0.180261	0.0485143	0.146547	0.688958	0.344555	0.849786	0.836349	0.576361	0.00128782	0.063558	0.022948	0.521584	0.848995	0.807935	0.71144	0.923481	0.857328	-0.0136247	0.0856191	0.0423673	0.464481	0.736171	0.759039	0.802312	0.869397	0.850053	-0.0125248	0.112839	0.0494126	0.32995	0.692234	0.616552	0.694007	0.848133	0.752072	-0.00887026	0.0440608	0.0258305	0.691103	0.834224	0.917328	0.872093	0.926821	0.949383	-0.0158656	0.105667	0.0182202	0.562026	0.879301	0.838755	0.752355	0.937244	0.891681	-0.0142849	0.103827	0.037172	0.328195	0.761825	0.615868	0.752879	0.877866	0.759567	-0.00892746	0.0419275	0.0268378	0.0137288	0.0156785	0.655064	0.832763	0.909142	0.90447	0.900464	0.97595	0.862938	0.91553	0.956183	0.952392	0.93723	0.983077	-0.0156739	-0.0172607	0.134513	0.039445	0.188006	0.744978	0.416857	0.472246	0.873836	0.57406	-0.00204275	0.289552	0.0202678	0.245446	0.86569	0.505554	0.458371	0.931929	0.616985	-0.0054398	-0.0482297	0.000548052	0.642453	0.99643	0.89327	0.777426	0.998972	0.91799	-0.015531	-0.127782	1.22067	-13.8884	0.00171395	0.00913608	0.0100054	0.623248	0.885432	0.514012	0.988775	0.941992	0.93622	0.881779	0.987698	0.805863	0.768644	0.961085	0.886721	0.995088	0.968074	0.966793	0.910787	0.991292	0.88567	-0.0153004	-0.0174762	-0.0138187	0.185505	0.0436484	0.389252	0.728184	0.685995	0.704778	0.860003	0.782546	-0.010838	0.300983	0.0291827	0.195908	0.808182	0.429729	0.51312	0.901299	0.590925	-0.00257749	0.225472	0.0213152	0.279529	0.859053	0.553288	0.505048	0.928365	0.663602	-0.00703255	-0.000763593	0.0147385	0.582384	0.902554	0.854131	0.869823	0.947191	0.919426	-0.0147331
Q8IYL3	C1orf174	ENSG00000198912	0.00170072	0.182034	0.375643	0.0526798	0.0797907	0.786143	0.161917	0.217061	0.023533	-0.00773692	0.213475	0.212647	0.0240178	0.0542562	0.973209	0.0990989	0.19696	0.0293545	2.02019	0.0686755	0.0129494	0.586406	0.00230921	0.136828	0.818936	0.0215675	0.0882237	-0.00168519	0.191196	0.114561	0.0377729	0.0368053	0.459989	0.132053	0.128927	0.0354478	-0.00430411	0.192143	0.442023	0.0400278	0.0728738	0.796819	0.133265	0.194251	0.0252938	0.321493	0.170943	0.251577	0.0714232	0.061165	0.619616	0.19946	0.175889	0.0275491	-0.000460288	0.18482	0.822674	0.0655322	0.136634	0.905047	0.28891	0.254366	0.0154755	-0.0741163	0.193516	0.454025	0.0447174	0.105756	0.884448	0.174355	0.304422	0.0194085	-0.0732044	0.188562	0.599556	0.0507705	0.122015	0.904296	0.186952	0.315727	0.0172148	0.0547003	0.215671	0.594692	0.0281947	0.0886011	0.984776	0.127057	0.267745	0.0221165	-0.22185	0.144295	0.00363782	0.115506	0.00169708	0.0303896	0.278194	0.0104116	0.0801199	0.0237105	0.203018	0.79025	0.044599	0.114191	0.937677	0.177977	0.268089	0.018091	0.0196717	0.201497	0.822867	0.0465398	0.11538	0.952648	0.191707	0.269488	0.0179333	-0.135678	0.141731	0.113781	0.146955	0.0337197	0.388181	0.369493	0.110972	0.0364859	0.0645428	0.197157	0.657426	0.0359331	0.107197	0.816392	0.136438	0.217241	0.0190527	-0.0887807	0.165371	0.28331	0.0882431	0.0656361	0.727029	0.250984	0.194942	0.0266899	-0.149909	0.344822	0.166211	0.322731	0.0407237	0.00058308	0.0743836	0.000905887	0.0142969	0.000169528	0.252718	0.0158025	0.215506	0.0128394	0.0630302	0.00249708	0.0495943	0.114061	-0.0973592	0.159541	0.221008	0.100912	0.0551532	0.518236	0.293246	0.148537	0.0293326	0.306062	0.210572	0.105549	0.0245081	0.0314066	0.277112	0.101665	0.0807808	0.0378355	-0.206712	0.136998	0.0110821	0.14431	0.00458746	0.0475019	0.321627	0.0170272	0.0663256	-0.484853	18.5036	31.2368	0.154288	0.25192	0.227042	0.0147297	0.00560201	0.0708882	0.0966589	0.00759632	0.0171654	0.00590677	0.0013647	0.0124964	0.0539206	0.120894	0.641876	0.241382	0.0420848	0.0759802	0.0192669	0.0150424	0.0720854	0.0626307	0.0844786	0.0519874	-0.342501	0.130294	0.0493293	0.181589	0.0168163	0.30471	0.388637	0.0716433	0.047181	0.0687313	0.198798	0.709895	0.0358195	0.109124	0.879427	0.138266	0.248836	0.018928	0.124638	0.202817	0.448022	0.031755	0.0876189	0.661745	0.126431	0.181537	0.0222868	-0.00138865	0.189094	0.218715	0.0406046	0.0601133	0.634339	0.140067	0.180597	0.0280257
Q8IYM9	TRIM22	ENSG00000132274	0.00071439	0.16443	0.82128	0.239287	0.473414	0.953174	0.43725	0.646918	-0.00526384	0.0138787	0.126136	0.17494	0.370769	0.192592	0.973209	0.577616	0.413647	0.0142003	1.11246	0.152292	0.431873	0.417661	0.22877	0.728656	0.710541	0.397812	0.0127592	0.00380597	0.135854	0.0349195	0.319954	0.0518833	0.275889	0.528625	0.161857	0.041911	0.00171754	0.173043	0.840087	0.222659	0.473442	0.952792	0.420082	0.632894	-0.00532054	-0.297884	0.187319	0.490894	0.187735	0.382623	0.791162	0.375762	0.540615	-0.0006215	-0.00635589	0.103034	0.0428515	0.460021	0.0617978	0.135984	0.726605	0.143946	0.0382619	0.00110912	0.166889	0.994319	0.233174	0.485704	0.998845	0.46647	0.682685	-0.00582407	-0.316091	0.14483	0.133055	0.294913	0.156217	0.625155	0.527415	0.364758	0.0186761	-0.279026	0.0909065	0.113599	0.528548	0.182583	0.815503	0.72941	0.406128	0.0155132	0.161714	0.207021	0.230274	0.146199	0.235598	0.439647	0.325712	0.347216	0.00987147	-0.0813183	0.138567	0.579038	0.349306	0.416086	0.85598	0.581877	0.593442	-0.00244693	-0.109869	0.128597	0.441988	0.382801	0.360848	0.773254	0.61831	0.544055	0.000652217	0.0360993	0.178345	0.810407	0.225616	0.471865	0.927758	0.468403	0.628502	-0.00519218	-0.455022	0.151728	0.0386001	0.265384	0.0565329	0.159075	0.478038	0.137956	0.0401218	0.130978	0.194501	0.340115	0.174375	0.319037	0.761034	0.379721	0.511805	0.00336307	0.0112958	-0.165283	0.164596	0.177127	0.924687	0.291221	0.241655	0.232479	0.501859	0.171884	0.978046	0.51274	0.44858	0.429313	0.645514	0.281957	-0.0066093	0.0170067	-0.154468	0.119467	0.244964	0.405527	0.255493	0.542305	0.638462	0.418808	0.00821644	-0.763941	0.135715	0.0080281	0.314175	0.0147314	0.0525055	0.519744	0.04671	0.0684993	0.26677	0.239185	0.0400127	0.0923189	0.0604954	0.119651	0.239768	0.118385	0.0391265	0.629452	-21.2049	-17.5583	0.208372	0.203944	0.225197	0.0377829	0.0379239	0.486782	0.132845	0.145782	0.115816	0.0576039	0.0344923	0.235979	0.108098	0.240299	0.87531	0.299391	0.316684	0.273399	0.11068	0.105345	0.422215	0.0401602	0.0514718	0.0100593	0.0780145	0.175957	0.783966	0.232417	0.485425	0.923632	0.450147	0.624904	-0.00587298	-0.564098	0.129227	0.0391875	0.347148	0.059429	0.256615	0.563902	0.166315	0.039502	-0.658364	0.132754	0.00693409	0.324346	0.0129085	0.0541546	0.537953	0.0457573	0.0711997	0.00393285	0.140284	0.0335656	0.303579	0.0501502	0.291423	0.513432	0.161737	0.0426184
Q8IYU8	MICU2	ENSG00000165487	-3.07038e-06	0.10675	0.998277	0.133662	0.318748	0.998794	0.300818	0.51084	0.00233876	-0.0045056	0.121	0.330593	0.0930874	0.198201	0.982872	0.239907	0.421272	0.00966075	0.496138	0.0723715	0.436762	0.437866	0.264661	0.733298	0.723284	0.438208	0.0061318	0.00078971	0.106516	0.320308	0.130022	0.181407	0.696916	0.295919	0.363755	0.0111058	0.00543322	0.119226	0.190325	0.0917071	0.135233	0.607796	0.234396	0.288468	0.0157572	0.283703	0.0877266	0.169009	0.219469	0.123332	0.531912	0.41939	0.268671	0.0169181	-0.00112488	0.0916961	0.454901	0.210913	0.240836	0.650475	0.49878	0.380567	0.00666472	0.0603237	0.104965	0.402211	0.136796	0.224122	0.875565	0.339827	0.457941	0.00777181	-0.145571	0.102209	0.151519	0.145426	0.113519	0.648743	0.347978	0.301624	0.0181809	-0.0526395	0.102578	0.490445	0.169444	0.236021	0.984776	0.373639	0.469764	0.00703089	-0.0490092	0.0984599	0.397719	0.166416	0.222608	0.608193	0.35284	0.332319	0.00787607	-0.100575	0.0734298	0.154179	0.319553	0.115038	0.548226	0.554658	0.269176	0.0179786	-0.128435	0.0634185	0.0649167	0.387525	0.0576423	0.366087	0.623203	0.17052	0.028443	-0.0900101	0.080829	0.180548	0.266216	0.12959	0.483974	0.514578	0.271334	0.0161634	-0.145086	0.100714	0.177664	0.152147	0.128041	0.396745	0.336826	0.244666	0.0163467	-0.0632802	0.0932983	0.324138	0.196102	0.189401	0.751786	0.407613	0.374727	0.0104392	-0.0466054	-0.0468717	0.104161	0.0974459	0.414944	0.532611	0.141565	0.199813	0.221022	0.264393	0.726792	0.720437	0.324177	0.391217	0.376748	0.386047	0.00804907	0.00531043	-0.0656306	0.0916641	0.294754	0.20467	0.177829	0.589204	0.437187	0.329814	0.0114135	-0.218233	0.0998234	0.118267	0.156012	0.0906522	0.297713	0.334453	0.176639	0.0217668	-0.0704569	0.0915251	0.24742	0.203091	0.157643	0.422066	0.402018	0.245194	0.0132729	-0.0346013	5.78752	17.4418	0.105737	0.117551	0.109759	0.815345	0.249024	0.176309	0.140837	0.108712	0.131778	0.30021	0.164993	0.12839	0.895709	0.56324	0.72902	0.310021	0.258765	0.296318	0.401041	0.296099	0.294546	0.00329155	0.0126693	0.0165617	-0.102471	0.0897638	0.427196	0.227703	0.224844	0.729762	0.444585	0.372442	0.0077833	-0.15799	0.0987414	0.243375	0.163891	0.155824	0.563161	0.356288	0.311868	0.0134518	-0.17875	0.0992478	0.138969	0.15914	0.102813	0.329163	0.345571	0.202946	0.0198408	0.000938568	0.107042	0.26262	0.127585	0.158637	0.671319	0.293207	0.341122	0.013176
Q8IZ41	RASEF	ENSG00000165105	-0.012984	0.171928	0.0441856	0.502526	0.124106	0.417167	0.691474	0.286662	0.0292893	-0.0363184	0.160405	0.1087	0.536805	0.260949	0.973209	0.717349	0.491259	0.00959431	-0.633723	0.128469	0.763477	0.669379	0.911721	0.919915	0.861426	0.943859	-0.0311912	0.000642032	0.0776989	0.866577	0.766549	0.940198	0.961563	0.870198	0.966113	-0.025663	-0.00834905	0.0739336	0.697253	0.781308	0.872621	0.904349	0.879584	0.918398	-0.0238952	-0.805306	0.120674	0.353963	0.644349	0.618329	0.698521	0.793733	0.736878	-0.0137694	0.00168186	0.0261385	0.790917	0.924162	0.964715	0.887094	0.96843	0.977241	-0.0263866	0.297908	0.0188587	0.325184	0.943299	0.613946	0.844408	0.972509	0.773768	-0.0137567	-0.440534	0.0125102	0.378052	0.962394	0.675895	0.821143	0.982882	0.814537	-0.0164302	-0.154829	0.0343759	0.68292	0.89989	0.89998	0.985037	0.954502	0.954018	-0.0244353	0.241465	0.131787	0.343533	0.616826	0.606613	0.557214	0.777891	0.693348	-0.0132454	-0.35397	-0.0658988	0.198562	0.813972	0.414667	0.598393	0.909653	0.59236	-0.00288108	-0.206432	-0.0118022	0.455721	0.96708	0.720146	0.779368	0.98574	0.825261	-0.0179545	0.00300643	0.0812781	0.990817	0.767657	0.952856	0.996794	0.891637	0.970318	-0.0256875	-0.491201	0.0438909	0.297676	0.865709	0.552012	0.532603	0.931622	0.668402	-0.0106656	0.00845695	0.0830154	0.975797	0.762838	0.952478	0.994374	0.878116	0.973012	-0.0256765	-0.0371519	-0.356351	0.0726358	-0.050008	0.885893	0.362134	0.783566	0.861423	0.943092	0.649019	0.964839	0.579766	0.888053	0.927409	0.964207	0.733864	-0.025402	-0.0153009	0.049055	0.0987631	0.846647	0.72077	0.935146	0.942083	0.859273	0.961153	-0.0251675	-0.359401	0.0623398	0.570888	0.810852	0.810655	0.751839	0.899003	0.861872	-0.0212169	0.249337	0.147368	0.331245	0.580646	0.592483	0.509466	0.752242	0.670722	-0.0126001	0.560844	-28.7709	-58.8618	0.131058	0.00763195	0.0333133	0.380886	0.241201	0.262457	0.62008	0.977262	0.900453	0.647429	0.493765	0.523936	0.563594	0.555135	0.774307	0.785415	0.986845	0.947578	0.723069	0.618527	0.682254	-0.0150302	-0.00772421	-0.00936305	-0.0195353	0.0768314	0.97368	0.782811	0.952397	0.989827	0.889347	0.968047	-0.0256741	-0.892889	0.0201185	0.153103	0.938062	0.341074	0.45865	0.968887	0.510468	0.00240061	-0.596249	0.0394156	0.272872	0.879342	0.520263	0.497387	0.936575	0.63564	-0.00904894	-0.00012713	0.0808147	0.973669	0.757667	0.953131	0.994244	0.867263	0.975744	-0.026047
Q8IZ69	TRMT2A	ENSG00000099899	-0.00267179	-0.154084	0.250492	0.163603	0.15393	0.707725	0.342273	0.326188	0.0141958	0.0134663	-0.207012	0.0671976	0.061711	0.0555656	0.961175	0.183085	0.199716	0.0303941	-1.69893	-0.0734702	0.0557614	0.589836	0.0190938	0.284104	0.820678	0.0801962	0.0539592	-0.000516145	-0.168766	0.690443	0.127324	0.284358	0.903083	0.291737	0.479169	0.0043451	-0.0119238	-0.21288	0.0541442	0.0310947	0.0235486	0.408185	0.112758	0.0941455	0.0445454	0.118881	-0.178074	0.764093	0.11413	0.285501	0.919787	0.270327	0.450871	0.00424386	-0.000264834	-0.0636428	0.908266	0.560547	0.842575	0.953985	0.78764	0.893472	-0.0135433	0.00775083	-0.0604143	0.943508	0.56533	0.846075	0.988384	0.756748	0.912574	-0.0136122	0.192281	-0.0521307	0.219638	0.618009	0.398087	0.715463	0.7905	0.61209	-0.00116146	0.0207458	-0.16916	0.866365	0.144643	0.310341	0.997649	0.340721	0.545971	0.00291693	0.0216684	-0.166593	0.81578	0.136746	0.290677	0.901314	0.311204	0.403747	0.00395291	0.0986731	-0.127805	0.361705	0.284863	0.196721	0.738438	0.520283	0.37822	0.0102562	0.0736494	-0.138609	0.477236	0.244185	0.231794	0.793038	0.484783	0.415886	0.00761235	-0.0310616	-0.18287	0.760586	0.117663	0.285102	0.90489	0.326961	0.454651	0.00426648	0.182744	-0.157422	0.303083	0.154453	0.17539	0.538231	0.340078	0.302257	0.0121015	0.144472	-0.1225	0.141428	0.283167	0.10364	0.603866	0.506761	0.257546	0.0206837	0.112072	-0.11055	-0.149417	-0.225024	0.200645	0.363608	0.178507	0.0591877	0.134873	0.156863	0.526598	0.580672	0.37325	0.179592	0.272427	0.265995	0.0164457	0.0141234	0.0886673	-0.13802	0.348657	0.231299	0.197465	0.639475	0.469173	0.354043	0.0102796	0.256264	-0.154038	0.286371	0.165812	0.173452	0.504661	0.348593	0.283843	0.0123812	0.14174	-0.1329	0.15405	0.238102	0.110667	0.305882	0.444018	0.187615	0.01963	0.371885	-14.0737	-28.5332	-0.142	-0.215263	-0.19594	0.127965	0.0807043	0.167332	0.20109	0.058134	0.0838012	0.0958969	0.0513231	0.0911485	0.261413	0.332731	0.723996	0.392327	0.171254	0.220089	0.164456	0.136461	0.241354	0.0219296	0.0321622	0.0229304	0.0337197	-0.163669	0.871442	0.162667	0.302895	0.958903	0.362818	0.456263	0.00331381	0.103825	-0.162407	0.636204	0.146134	0.274295	0.83963	0.333452	0.444815	0.00493304	0.191442	-0.154982	0.341962	0.164078	0.195029	0.564768	0.351556	0.318749	0.010481	-0.000564904	-0.169283	0.679954	0.126094	0.282711	0.905824	0.291535	0.486306	0.00443992
Q8IZ73	RPUSD2	ENSG00000166133	-0.000793792	0.128212	0.657964	0.141618	0.327471	0.909709	0.312799	0.518848	0.00192107	-0.00460597	0.135332	0.425266	0.122885	0.262615	0.996503	0.287271	0.493082	0.00533051	-0.18765	0.163822	0.800266	0.162317	0.290478	0.932385	0.464004	0.466359	0.00444842	-0.000933393	0.120101	0.346333	0.159651	0.247631	0.718875	0.339078	0.440275	0.00628562	0.00880586	0.137524	0.096262	0.113596	0.094888	0.49429	0.27131	0.229538	0.0212335	0.226158	0.108368	0.39039	0.217852	0.249507	0.722236	0.417334	0.416781	0.00611981	0.00217941	0.181015	0.248426	0.0493921	0.117976	0.447279	0.252652	0.229302	0.0177317	-0.102312	0.154688	0.260063	0.0804912	0.12181	0.820394	0.24681	0.328053	0.0172407	-0.00414219	0.151915	0.974157	0.0877601	0.230125	0.994943	0.256862	0.449883	0.00742331	-0.0963122	0.126622	0.312317	0.160963	0.162095	0.921074	0.363479	0.380632	0.0128435	-0.0812142	0.105952	0.261587	0.225414	0.191937	0.474703	0.427369	0.297696	0.0101537	-0.0206908	0.114411	0.80235	0.220651	0.350141	0.940363	0.453755	0.533763	0.000884775	0.0336604	0.137966	0.678964	0.140426	0.331558	0.897173	0.361584	0.517469	0.00172912	0.00770466	0.126142	0.923307	0.168561	0.35965	0.973377	0.399387	0.526523	0.000469607	0.207636	0.137304	0.125556	0.111745	0.111266	0.321336	0.277255	0.221901	0.0184859	-0.0883488	0.0951162	0.250194	0.289748	0.186056	0.697197	0.514722	0.370863	0.0107147	-0.0888201	0.211215	0.107385	0.155021	0.195421	0.0247479	0.218091	0.0898855	0.155762	0.0445471	0.520853	0.122142	0.422189	0.235188	0.299281	0.1081	0.0134579	0.0328194	-0.00427694	0.122257	0.954131	0.178572	0.360713	0.983322	0.405554	0.521993	0.000428119	0.076917	0.128217	0.679394	0.143046	0.331625	0.828357	0.317861	0.453197	0.00174041	-0.142872	0.0852399	0.061801	0.332659	0.0627238	0.163701	0.543225	0.121606	0.0273798	-0.252802	7.05027	6.03406	0.103834	0.105804	0.0960596	0.182292	0.26311	0.709682	0.235353	0.234828	0.280196	0.147946	0.298435	0.521969	0.337263	0.575712	0.937389	0.433962	0.428089	0.482335	0.230344	0.439651	0.680453	0.0142512	0.00341144	-0.0054013	-0.238227	0.0798475	0.142925	0.380428	0.123034	0.461629	0.603595	0.254366	0.0170872	-0.0179227	0.122565	0.916928	0.162233	0.359345	0.964683	0.353679	0.526975	0.000487471	0.11222	0.131842	0.470329	0.131892	0.278139	0.678931	0.309459	0.408374	0.00448002	-8.39188e-05	0.117988	0.936162	0.168414	0.385244	0.984841	0.352528	0.588113	-0.000600008
Q8IZD2	KMT2E	ENSG00000005483	0.00453122	-0.099049	0.0609001	0.408656	0.145906	0.466196	0.610061	0.316035	0.014465	-0.00165927	-0.064491	0.833171	0.595922	0.832059	0.996503	0.763588	0.918249	-0.0127116	0.904827	-0.133413	0.383811	0.429578	0.645444	0.698529	0.718506	0.765103	-0.0102007	0.00113929	-0.0707188	0.403576	0.557495	0.600312	0.755312	0.738103	0.752241	-0.00761789	-0.000262865	-0.0662669	0.971105	0.586324	0.861809	0.993733	0.751288	0.910119	-0.0134777	0.426604	-0.0985376	0.232411	0.420688	0.415867	0.600746	0.624643	0.570138	-0.00179658	-0.00191626	-0.0954302	0.462247	0.463726	0.65947	0.655639	0.729198	0.757517	-0.00911038	-0.1007	-0.0657747	0.418389	0.596494	0.62267	0.879021	0.778503	0.779499	-0.0081983	-0.0256775	-0.0674913	0.883303	0.588032	0.855693	0.978857	0.77373	0.92271	-0.0132582	-0.0190263	-0.0804442	0.88361	0.525067	0.81603	0.997649	0.727074	0.908774	-0.0125012	-0.241348	-0.127331	0.0135438	0.288744	0.0398836	0.0723861	0.499946	0.0948738	0.0342365	-0.263526	-0.193203	0.0195317	0.136079	0.0550865	0.247889	0.346546	0.166662	0.029351	-0.240462	-0.18718	0.0320267	0.152371	0.0846625	0.27006	0.37782	0.219877	0.022811	-0.131537	-0.124823	0.234681	0.332825	0.418753	0.546545	0.577551	0.58205	-0.00190485	-0.276484	-0.100839	0.155333	0.407052	0.308799	0.363996	0.613717	0.45182	0.00285215	-0.194013	-0.134398	0.0624632	0.281187	0.150657	0.479589	0.504738	0.323927	0.0140816	-0.13652	-0.0295625	-0.0965889	-0.0743987	0.144586	0.818815	0.426867	0.554915	0.295536	0.837876	0.455152	0.907829	0.636879	0.730555	0.459577	0.881951	0.00356461	-0.0129225	-0.115714	-0.113258	0.256897	0.373185	0.45123	0.554713	0.609018	0.605612	-0.00309816	-0.249502	-0.0869891	0.33487	0.476674	0.539364	0.553765	0.66991	0.645898	-0.00592049	-0.227943	-0.133081	0.0279699	0.276993	0.0761537	0.093362	0.484707	0.141295	0.0246178	-0.0319148	3.33607	38.113	-0.0691506	-0.0613217	-0.063896	0.902529	0.697318	0.0817104	0.574735	0.612996	0.592123	0.853787	0.797334	0.187911	0.946137	0.868583	0.652855	0.754205	0.771137	0.755087	0.889846	0.855572	0.370546	-0.0132226	-0.0121317	0.0106449	-0.155699	-0.0961486	0.481937	0.452123	0.671153	0.767839	0.667341	0.772576	-0.00938947	-0.22147	-0.0787591	0.34233	0.515217	0.547077	0.649032	0.711012	0.684701	-0.00614545	-0.239211	-0.0913461	0.270648	0.455269	0.467823	0.495611	0.655574	0.589953	-0.00366878	0.000753462	-0.0689934	0.600989	0.567696	0.742747	0.879398	0.745782	0.854099	-0.0110019
Q8IZD4	DCP1B	ENSG00000151065	-0.000747095	0.11194	0.809747	0.45673	0.749135	0.951687	0.653305	0.847033	-0.0110517	-0.0118894	0.138557	0.232966	0.358052	0.377625	0.973209	0.56533	0.604764	-0.000287768	-1.34106	0.109524	0.319174	0.604823	0.604831	0.648421	0.830368	0.734547	-0.00899676	-0.00223378	0.106949	0.195996	0.470505	0.341844	0.572569	0.668386	0.539146	0.00127782	0.00779768	0.123431	0.402472	0.412315	0.541811	0.774401	0.608934	0.685607	-0.00603893	0.312634	0.0872128	0.496414	0.565584	0.611436	0.795003	0.739558	0.731413	-0.0078482	0.00339051	0.257554	0.285961	0.0961725	0.204458	0.487565	0.347116	0.33831	0.00932922	-0.0628311	0.214028	0.681661	0.151693	0.332757	0.946314	0.361851	0.565594	0.00170145	-0.00936171	0.212225	0.967541	0.155546	0.361783	0.994714	0.362862	0.580477	0.000385783	-0.176872	-0.00015566	0.277993	0.999191	0.541633	0.907301	0.999609	0.734734	-0.00598701	-0.0497281	0.0970524	0.695407	0.521448	0.714131	0.831603	0.7076	0.783738	-0.0102961	0.117191	0.157363	0.411469	0.328151	0.549725	0.7692	0.562877	0.702992	-0.00617414	0.104622	0.153016	0.456343	0.342321	0.583768	0.780168	0.582424	0.728357	-0.00711923	-0.0732537	0.0799815	0.596604	0.611969	0.670076	0.828063	0.801577	0.784382	-0.0092914	0.0242762	0.109036	0.918483	0.467674	0.767206	0.966008	0.668452	0.837702	-0.0114284	-0.0740053	0.0825444	0.578197	0.595955	0.66454	0.886081	0.774047	0.795184	-0.00923209	-0.112485	0.343585	0.0856213	0.187586	0.343575	0.0361222	0.570396	0.23791	0.494721	0.092531	0.667952	0.151485	0.75132	0.435967	0.638821	0.179937	-0.0045528	0.0217918	-0.103222	0.0697863	0.42185	0.655042	0.561401	0.694897	0.816759	0.695222	-0.00655506	-0.00435721	0.106222	0.989395	0.482237	0.776034	0.995475	0.675271	0.836835	-0.0117002	-0.00368994	0.105518	0.97835	0.49333	0.775816	0.98846	0.683005	0.827231	-0.0116957	-0.190172	0.597778	-23.9129	0.0919926	0.0923937	0.0899016	0.56922	0.956689	0.396562	0.544436	0.552312	0.559882	0.659611	0.837509	0.584713	0.730253	0.985525	0.845222	0.729947	0.724411	0.7332	0.734127	0.887003	0.7275	-0.00911377	-0.0130177	-0.00725656	-0.18541	0.0729557	0.520076	0.64498	0.630553	0.790422	0.811241	0.741847	-0.00839806	0.106954	0.113635	0.719515	0.452066	0.727455	0.884254	0.658822	0.818317	-0.0106708	0.0364773	0.10915	0.892346	0.47018	0.769	0.94651	0.667095	0.837321	-0.0115551	-0.000968036	0.103008	0.596429	0.489266	0.687367	0.87759	0.685149	0.814835	-0.009769
Q8IZD6	SLC22A15	ENSG00000163393	0.00409054	-0.141814	0.0976398	0.241769	0.156808	0.52574	0.440014	0.329933	0.0134602	0.0126885	-0.158625	0.111335	0.197588	0.17411	0.973209	0.390225	0.391906	0.0118327	0.954072	-0.171349	0.382402	0.275651	0.522268	0.697937	0.593851	0.670776	-0.00628319	0.000746074	-0.118063	0.588795	0.332113	0.551179	0.85751	0.537786	0.719625	-0.0063127	0.00724784	-0.103334	0.324436	0.40121	0.37938	0.718446	0.601038	0.554567	-0.000365945	0.294741	-0.137868	0.415301	0.264843	0.445487	0.736238	0.469401	0.597905	-0.00289585	0.0067874	-0.0256161	0.0102367	0.835607	0.0227075	0.0479491	0.934116	0.0695452	0.0430287	-0.0610179	-0.116677	0.62512	0.336707	0.55138	0.932024	0.571346	0.729131	-0.00626959	-0.174922	-0.123649	0.317853	0.307594	0.376687	0.79296	0.541315	0.593177	-0.000249914	-0.0682653	-0.0709518	0.59943	0.574446	0.782862	0.984776	0.760401	0.890011	-0.0119333	-0.0019264	-0.118591	0.984747	0.333475	0.621465	0.991792	0.545712	0.704771	-0.00816753	0.0461278	-0.103086	0.706385	0.420337	0.57884	0.912304	0.643512	0.725625	-0.00704007	0.10408	-0.0834578	0.390127	0.513214	0.429033	0.737119	0.728689	0.604387	-0.00230164	0.130561	-0.0812528	0.263488	0.516497	0.331832	0.577848	0.735378	0.499819	0.00174521	0.366914	-0.102724	0.0510539	0.391679	0.0919755	0.187035	0.600622	0.195579	0.0217139	0.0251845	-0.111476	0.821038	0.371674	0.61246	0.954726	0.592395	0.757145	-0.00799809	0.110992	-0.064178	-0.10796	-0.143996	0.264179	0.623582	0.37503	0.273254	0.336074	0.537324	0.593534	0.789598	0.588657	0.473976	0.498624	0.640773	0.00155874	-0.00595253	0.146352	-0.0800766	0.1781	0.518962	0.252867	0.458677	0.723949	0.415628	0.00605687	0.244292	-0.106695	0.340276	0.382139	0.398086	0.560622	0.58356	0.518257	-0.00112857	0.0904665	-0.0960025	0.393153	0.43942	0.43578	0.571852	0.639427	0.53318	-0.00256724	0.0850162	9.89645	23.2361	-0.110932	-0.113448	-0.126754	0.743701	0.254109	0.297747	0.369321	0.36831	0.313573	0.595564	0.315648	0.351853	0.849128	0.569249	0.797244	0.575708	0.56908	0.519745	0.679087	0.456815	0.540409	-0.00755058	0.0025734	0.000838946	0.220007	-0.0779164	0.32699	0.542515	0.387948	0.657065	0.739486	0.537009	-0.000718717	0.325696	-0.097433	0.166422	0.42413	0.24031	0.476148	0.634388	0.409747	0.00686017	0.353167	-0.098431	0.0991219	0.416746	0.160447	0.268167	0.621538	0.278995	0.0132079	0.0001559	-0.115565	0.914809	0.34273	0.63461	0.982268	0.547631	0.783097	-0.00856667
Q8IZN3	ZDHHC14	ENSG00000175048	0.00401083	-0.353891	0.101209	0.00478235	0.0080969	0.534277	0.0316548	0.0502333	0.0649023	-0.00375452	-0.319729	0.641687	0.0122705	0.0279892	0.996503	0.0631006	0.13076	0.0443313	0.957614	-0.369334	0.403429	0.0242125	0.0681666	0.709753	0.190058	0.179614	0.0336778	-0.00165093	-0.322116	0.228686	0.0102255	0.0162116	0.61099	0.0539861	0.0731492	0.0539047	0.00295287	-0.315443	0.709136	0.0137588	0.0340826	0.907689	0.0652189	0.119444	0.0417429	0.415873	-0.363452	0.230773	0.00463617	0.0151707	0.599358	0.0300417	0.0744986	0.0545448	-0.00120003	-0.346617	0.661408	0.00820795	0.0283389	0.805156	0.102073	0.0820425	0.0441231	-0.0913919	-0.329651	0.459584	0.00861677	0.0237103	0.884448	0.0641812	0.135058	0.0471089	-0.0700616	-0.331282	0.692609	0.00841606	0.0288492	0.931102	0.0616594	0.139134	0.0438238	-0.210856	-0.373295	0.113047	0.00349436	0.00884194	0.815503	0.0371769	0.0717684	0.0634571	-0.0125389	-0.332395	0.899005	0.00868581	0.0309532	0.946682	0.0483048	0.078801	0.0426422	0.136587	-0.287585	0.264873	0.0274789	0.0167146	0.653219	0.13476	0.0759626	0.0529359	0.149127	-0.284616	0.226025	0.0287238	0.0149468	0.606211	0.147026	0.0682891	0.0547914	0.171054	-0.282329	0.152145	0.0281576	0.0111424	0.445816	0.144329	0.0511373	0.0596498	0.0962764	-0.328746	0.603324	0.00889799	0.0272476	0.779929	0.0543911	0.0816013	0.0447814	0.0675369	-0.313243	0.541912	0.0148224	0.0258871	0.874216	0.0783416	0.108966	0.0456394	0.0168426	0.136838	-0.32939	-0.272666	0.862062	0.283503	0.00890419	0.0412716	0.0307351	0.0335516	0.954703	0.504324	0.0526615	0.143273	0.104483	0.0877887	0.042761	0.0416463	0.0457625	-0.320634	0.672657	0.0120727	0.0285289	0.8544	0.0838575	0.0944928	0.044011	0.195258	-0.327488	0.407817	0.00903524	0.02212	0.621505	0.0513175	0.0624469	0.0482689	-0.0403105	-0.340052	0.698593	0.00799072	0.0289412	0.817485	0.0459763	0.0669069	0.0437704	-0.299589	8.64522	17.8613	-0.356224	-0.299339	-0.310782	0.224053	0.296666	0.401373	0.00505393	0.021239	0.016809	0.0148531	0.0345971	0.0419751	0.390212	0.608543	0.84783	0.0325576	0.0870756	0.0748747	0.0388271	0.105582	0.150978	0.0548956	0.0411257	0.0378394	0.0176991	-0.327333	0.935679	0.0130107	0.0311027	0.979526	0.0725818	0.10461	0.0425613	0.269277	-0.318438	0.239301	0.01106	0.0155673	0.558442	0.0642514	0.0671152	0.0541167	0.174036	-0.326399	0.393865	0.00926989	0.0216603	0.612321	0.0563784	0.066788	0.0486195	-0.00139391	-0.32472	0.339428	0.00978667	0.0212239	0.735691	0.0531965	0.0915128	0.0493828
Q8IZP9	ADGRG2	ENSG00000173698	-0.000680493	0.0563097	0.815547	0.685858	0.90604	0.952269	0.821318	0.943543	-0.0143973	0.00617647	0.0357954	0.514382	0.798201	0.752182	0.996503	0.895291	0.877357	-0.0113812	0.101862	0.10885	0.935872	0.580579	0.750064	0.980032	0.816086	0.838058	-0.0133542	0.000138977	0.0499399	0.932235	0.718647	0.93275	0.981942	0.842823	0.963563	-0.0149887	-0.00995153	0.0319179	0.234403	0.814102	0.458788	0.650393	0.89853	0.620392	-0.003466	0.360054	0.0284312	0.392719	0.83945	0.64528	0.723994	0.915568	0.757469	-0.00890362	-0.00302226	-0.000537979	0.322429	0.997093	0.587916	0.5246	0.998622	0.702309	-0.00746076	-0.0720277	0.0423275	0.631025	0.766325	0.856019	0.932231	0.878654	0.918191	-0.0135843	0.258794	0.049092	0.212121	0.729152	0.439883	0.707445	0.858322	0.647295	-0.00275821	0.0128505	0.0886676	0.934489	0.540188	0.827754	0.998483	0.737827	0.913759	-0.0130356	-0.0823097	0.0345978	0.493856	0.804922	0.73613	0.690273	0.899998	0.803089	-0.0110322	-0.150913	-0.0128558	0.254724	0.931046	0.48551	0.646773	0.970369	0.650682	-0.00432177	-0.284941	-0.0728175	0.028139	0.619559	0.0828482	0.25556	0.805364	0.216996	0.0236934	-0.280437	-0.0543725	0.0287931	0.705219	0.0845111	0.195086	0.856269	0.2045	0.0233829	-0.412523	0.0236947	0.0578842	0.862514	0.153042	0.201588	0.930195	0.275548	0.0140595	-0.165131	0.00632554	0.184328	0.964486	0.377027	0.651477	0.983558	0.56978	-0.000267482	-0.152117	-0.0326612	0.0311886	0.0383257	0.166114	0.83324	0.821068	0.796795	0.348751	0.924128	0.483759	0.915888	0.909532	0.890786	0.509146	0.945551	0.000989432	-0.0149571	-0.246933	-0.0288175	0.0348935	0.838268	0.0977982	0.196298	0.922596	0.221537	0.0212678	-0.595328	0.0246121	0.0347781	0.856416	0.097521	0.135533	0.926076	0.186012	0.0213126	0.0488981	0.0716789	0.69812	0.612906	0.846863	0.81726	0.77658	0.883464	-0.0134085	0.595809	-6.17746	-19.8038	0.105456	0.0387459	0.0467149	0.0546314	0.541004	0.443859	0.444166	0.7858	0.741658	0.143018	0.783291	0.703994	0.140892	0.785063	0.860318	0.645726	0.881676	0.857449	0.224161	0.846173	0.813798	0.0152497	-0.012232	-0.0104768	-0.0839146	0.0426412	0.749333	0.770504	0.867667	0.909324	0.883386	0.914305	-0.0138053	-0.335661	0.0332039	0.238411	0.810462	0.454534	0.557689	0.902799	0.612816	-0.00328829	-0.454622	0.0245329	0.0660796	0.857797	0.16756	0.210819	0.928365	0.287435	0.012731	1.79757186638616e-05	0.0502191	0.991722	0.717095	0.936092	0.997657	0.843911	0.967656	-0.0150472
Q8IZU2	WDR17	ENSG00000150627	-0.00194785	-0.294118	0.320802	0.00305586	0.00526113	0.75614	0.0236271	0.0382286	0.0638413	-0.00860668	-0.277896	0.178169	0.00556532	0.00347351	0.973209	0.0374808	0.0376289	0.0698479	-0.294232	-0.304922	0.751013	0.0261463	0.0163923	0.917272	0.197453	0.0723923	0.055147	0.00146814	-0.308623	0.18276	0.00179699	0.00387224	0.553683	0.0170781	0.0282219	0.068795	-0.011635	-0.341427	0.0399288	0.00048307	0.000718708	0.368951	0.00717545	0.0114403	0.0936772	0.23402	-0.320827	0.413014	0.00148018	0.0061641	0.734218	0.0142733	0.0436403	0.0615395	0.00851011	-0.19139	2.36620646753756e-05	0.0443876	1.09851903284041e-06	0.000621652	0.23892	3.67314329422481e-05	0.179099	-0.128423	-0.301384	0.19628	0.00222597	0.00373198	0.804279	0.0279137	0.0499186	0.0688123	0.0612399	-0.303246	0.663718	0.00222957	0.00784762	0.924199	0.0272919	0.0666832	0.0580196	0.147458	-0.270754	0.161336	0.00901166	0.00491123	0.853237	0.0630406	0.0520427	0.0653302	-0.143325	-0.329343	0.0722552	0.000897519	0.00170458	0.215471	0.0110207	0.0104243	0.0800569	-0.0183851	-0.311237	0.851143	0.00286997	0.00847754	0.956391	0.0368809	0.0492277	0.0568913	0.0290532	-0.295351	0.76414	0.00461613	0.00824748	0.928866	0.0528507	0.0463298	0.0572935	-0.0370552	-0.315813	0.691046	0.00212498	0.00797102	0.872093	0.0337009	0.0409335	0.0577917	0.162301	-0.298415	0.276036	0.00253482	0.00475665	0.509563	0.0248148	0.0236424	0.0653032	-0.172689	-0.346833	0.050912	0.000588944	0.00131621	0.461681	0.0103636	0.0175211	0.0843641	-0.152662	0.287317	-0.319545	-0.237836	0.0525728	0.00506413	0.0011966	0.0208777	0.00135218	0.000169726	0.285147	0.0481716	0.0149073	0.0935031	0.0133357	0.00249708	0.0839782	0.114044	0.0181117	-0.30079	0.835081	0.00318728	0.00872351	0.935891	0.0388919	0.0420077	0.0569023	0.330967	-0.292314	0.0870954	0.00304479	0.00205122	0.243212	0.0260731	0.0121053	0.0779944	-0.170521	-0.346441	0.0422755	0.000573417	0.00112486	0.124585	0.00785296	0.00615764	0.0866088	-0.408001	6.6698	-1.3334	-0.337663	-0.308218	-0.316543	0.0452513	0.337831	0.940712	0.000715381	0.00275709	0.00212742	0.00119164	0.00552294	0.00873438	0.122768	0.646052	0.986681	0.00884997	0.0219085	0.0181571	0.00578517	0.0343472	0.0585283	0.0857854	0.0640996	0.0573197	-0.120733	-0.327469	0.499833	0.00179912	0.00709395	0.778672	0.0212483	0.0425417	0.0599445	0.224572	-0.291598	0.231456	0.00340649	0.00434503	0.551115	0.0312862	0.0293414	0.0671173	0.249799	-0.292539	0.135688	0.00312499	0.00291636	0.324777	0.0282847	0.0160899	0.0729108	0.00120618	-0.306161	0.300135	0.00199454	0.00550649	0.704246	0.0185837	0.0366503	0.0636579
Q8IZV5	RDH10	ENSG00000121039	0.00159958	0.164987	0.481644	0.148354	0.22912	0.841488	0.321094	0.416823	0.00906859	-0.00484682	0.18697	0.515709	0.101499	0.237639	0.996503	0.252887	0.468487	0.00838578	0.861232	0.0320513	0.350891	0.824618	0.371478	0.673399	0.930511	0.541929	3.00188424624537e-05	-0.00326502	0.183642	0.0132425	0.0954073	0.0134682	0.17727	0.243045	0.0648154	0.0606621	-0.00262231	0.170887	0.699279	0.135418	0.289268	0.904359	0.303707	0.468506	0.00479415	-0.403085	0.196718	0.261686	0.0847312	0.156038	0.626749	0.221499	0.310629	0.0162249	-0.00301188	0.0706432	0.220559	0.559613	0.275748	0.41404	0.7873	0.415992	0.00565391	0.275634	0.132413	0.0142713	0.238961	0.0287038	0.532084	0.473051	0.148977	0.0475945	0.132488	0.121666	0.392751	0.290703	0.406053	0.828531	0.523205	0.619098	-0.00170284	-0.0433376	0.108539	0.714321	0.353284	0.562153	0.986889	0.583725	0.749275	-0.00792867	0.155971	0.20598	0.0793843	0.0685084	0.0626144	0.228816	0.196494	0.13243	0.0330286	0.0836785	0.215688	0.414855	0.079034	0.210396	0.772166	0.249881	0.393486	0.0106613	0.0489558	0.200828	0.632979	0.105179	0.262021	0.874934	0.307264	0.450244	0.00655669	-0.0481964	0.157776	0.637721	0.188652	0.262852	0.848146	0.424576	0.432341	0.00649729	-0.144785	0.156495	0.449403	0.177146	0.220424	0.668436	0.371008	0.354257	0.00979173	0.0273604	0.183002	0.776977	0.119568	0.293884	0.946855	0.303597	0.488163	0.00444675	-0.0439677	0.143269	0.166115	0.219038	0.635925	0.281948	0.148113	0.0695307	0.273391	0.17104	0.852063	0.502716	0.332661	0.198983	0.436567	0.281147	0.00581646	0.0146584	-0.0282162	0.16232	0.771957	0.180038	0.29333	0.906056	0.407208	0.457898	0.00448254	-0.198122	0.15585	0.424609	0.177503	0.222119	0.637698	0.36396	0.340277	0.00974172	0.114693	0.202964	0.231304	0.0790672	0.148958	0.402707	0.215192	0.234934	0.0172494	0.205675	-5.38309	-35.718	0.194488	0.168401	0.174484	0.387575	0.57559	0.0666923	0.092886	0.139538	0.118832	0.210281	0.261396	0.0564969	0.570157	0.804369	0.639862	0.234926	0.308104	0.277047	0.303932	0.402597	0.182816	0.0107742	0.00666572	0.0352306	0.252037	0.222573	0.218027	0.0630498	0.142768	0.551602	0.197725	0.278752	0.0180436	0.0778885	0.180722	0.726919	0.116149	0.287788	0.889955	0.290793	0.457476	0.00484415	-0.1103	0.160517	0.603518	0.168532	0.267198	0.780671	0.357869	0.39804	0.00625029	-0.00287483	0.183644	0.0331211	0.0979294	0.0300402	0.290889	0.248491	0.115374	0.0463362
Q8N0V3	RBFA	ENSG00000101546	0.00279166	-0.152785	0.180303	0.13046	0.164249	0.638542	0.295418	0.3396	0.0125415	6.23839253500581e-05	-0.135533	0.992621	0.185606	0.404393	0.999051	0.373469	0.62911	-0.00134911	-1.94053	0.0640083	0.0238747	0.635779	0.0440291	0.190155	0.845532	0.135706	0.03802	0.00128853	-0.135406	0.27136	0.178152	0.228541	0.647109	0.363953	0.420776	0.00753045	0.00325487	-0.126858	0.595982	0.214198	0.366342	0.864036	0.408712	0.541971	0.000188632	0.27502	-0.154082	0.365298	0.133442	0.268014	0.706161	0.299578	0.432812	0.00501664	0.000854654	-0.0937539	0.698386	0.382519	0.551269	0.829413	0.666654	0.672177	-0.00621825	-0.0297704	-0.104266	0.778232	0.31303	0.571226	0.960608	0.549259	0.742635	-0.0067775	-0.337466	-0.115593	0.0223087	0.254254	0.0432346	0.385487	0.487793	0.174702	0.0330183	-0.0754498	-0.138627	0.498025	0.189989	0.384379	0.984776	0.399529	0.611649	-0.000564879	0.108375	-0.111321	0.198082	0.273948	0.176088	0.402989	0.483763	0.279455	0.0114754	0.0704124	-0.104887	0.472746	0.336081	0.312203	0.807824	0.56865	0.497207	0.00265962	0.0826388	-0.0988726	0.388094	0.363749	0.278253	0.735075	0.600727	0.465302	0.00443813	0.135911	-0.083785	0.146695	0.428633	0.1405	0.437988	0.663098	0.286036	0.0149297	0.0898972	-0.129369	0.568284	0.201052	0.343442	0.756588	0.403253	0.486831	0.00118396	0.00777628	-0.131222	0.931243	0.213183	0.413938	0.986096	0.427806	0.600058	-0.00172382	0.0942191	-0.0532992	-0.115766	-0.151895	0.238826	0.629817	0.254809	0.163047	0.207055	0.375106	0.567948	0.793161	0.464027	0.345317	0.360689	0.495946	0.00906028	-0.000183654	0.0716687	-0.108028	0.409315	0.305707	0.295222	0.686397	0.546466	0.459366	0.00355244	-0.190172	-0.144012	0.354554	0.155785	0.270219	0.573043	0.334436	0.390271	0.00492931	0.161877	-0.0885705	0.0702455	0.388484	0.0801915	0.178722	0.593014	0.147161	0.0236391	0.393133	1.24861	-6.5796	-0.101341	-0.135263	-0.137399	0.0695177	0.86596	0.728989	0.316987	0.197536	0.18822	0.0795062	0.415515	0.396852	0.167694	0.950231	0.942784	0.522471	0.383642	0.376538	0.141924	0.55145	0.579888	0.02377	-0.00179644	-0.00107169	0.221604	-0.0923441	0.243796	0.385914	0.210092	0.580124	0.608085	0.355943	0.00883485	0.0668335	-0.129233	0.738283	0.205111	0.392845	0.894842	0.408425	0.557474	-0.000905521	0.0170796	-0.132596	0.923569	0.193145	0.413573	0.962211	0.392122	0.539728	-0.00170999	0.00115056	-0.13389	0.352369	0.183527	0.271745	0.740893	0.372356	0.473592	0.00484172
Q8N108	MIER1	ENSG00000198160	0.00186752	-0.107405	0.253197	0.175195	0.247551	0.710386	0.356731	0.437449	0.00629059	-0.00571363	-0.0808756	0.277871	0.310238	0.263992	0.981996	0.516551	0.494562	0.00529168	0.102742	-0.0561579	0.882355	0.607706	0.859429	0.964249	0.83186	0.9086	-0.015522	-0.000769475	-0.0989256	0.395598	0.204804	0.303013	0.750728	0.397763	0.498408	0.00317249	0.000725111	-0.0949228	0.883425	0.236372	0.473901	0.967957	0.43586	0.63292	-0.00390266	-0.0583364	-0.0921284	0.81019	0.251988	0.463128	0.936431	0.456878	0.614006	-0.00348287	-0.00215248	-0.123091	0.214785	0.144541	0.235356	0.407316	0.41767	0.374623	0.00713114	-0.0939112	-0.092088	0.260879	0.256256	0.270165	0.820394	0.490311	0.508264	0.00497207	0.115063	-0.0917477	0.3593	0.258955	0.334201	0.810303	0.492047	0.557243	0.00163338	-0.0798068	-0.0978515	0.361765	0.236464	0.388694	0.93347	0.45684	0.613711	-0.000744298	-0.029514	-0.101982	0.659826	0.202972	0.432557	0.809225	0.400653	0.540014	-0.00241269	-0.0689923	-0.125338	0.359622	0.140869	0.312847	0.736213	0.353516	0.497829	0.00264921	-0.0421159	-0.114273	0.570263	0.180385	0.405535	0.845708	0.413436	0.584355	-0.00140287	0.0230742	-0.0872676	0.752262	0.295642	0.453477	0.90275	0.542924	0.613695	-0.00315274	-0.101507	-0.103015	0.417052	0.193625	0.342533	0.64014	0.39343	0.486155	0.00123548	-0.0429554	-0.109727	0.541023	0.183118	0.398119	0.874091	0.390936	0.586284	-0.00112196	0.0607636	-0.164722	-0.0845597	-0.119142	0.332548	0.0562349	0.289222	0.15543	0.299761	0.10697	0.658695	0.194954	0.504979	0.335621	0.463349	0.200155	0.00334182	0.0195377	-0.0440737	-0.111501	0.516212	0.178197	0.388679	0.761499	0.40494	0.547275	-0.000743688	-0.125921	-0.103452	0.466502	0.195064	0.368022	0.675148	0.387022	0.489935	0.00011661	0.0291382	-0.0881881	0.684767	0.278626	0.442121	0.807502	0.486463	0.538719	-0.00277605	0.352412	-2.23117	-1.30097	-0.0689725	-0.076342	-0.0731741	0.0441895	0.699571	0.93015	0.382825	0.350234	0.368261	0.0629093	0.618668	0.664122	0.120837	0.870407	0.983769	0.588095	0.551158	0.574753	0.118083	0.723152	0.786278	0.0275481	-0.00815945	-0.00929464	0.118105	-0.0744721	0.437613	0.373287	0.354908	0.736638	0.596827	0.505776	0.000687791	-0.091406	-0.10194	0.560941	0.201994	0.405291	0.795791	0.404897	0.569798	-0.00140349	-0.1329	-0.105536	0.349601	0.185624	0.309555	0.573073	0.381828	0.441145	0.00283709	-0.000545678	-0.100026	0.568388	0.200433	0.369701	0.864792	0.393629	0.575024	4.49368382005044e-05
Q8N118	CYP4X1	ENSG00000186377	-0.00571591	0.185674	0.256368	0.437279	0.404801	0.711993	0.636102	0.588054	-0.00230732	0.00881247	0.142853	0.549489	0.559551	0.646576	0.996503	0.736435	0.811038	-0.0156167	2.73853	0.00893941	0.229871	0.976787	0.362109	0.561354	0.990689	0.534172	0.00104387	-0.00136315	0.172174	0.622947	0.473886	0.685635	0.874526	0.670998	0.808896	-0.0172962	0.0265193	0.242623	0.0563238	0.309206	0.121687	0.413541	0.512633	0.269351	0.0315024	-0.522457	0.184938	0.480123	0.442434	0.60246	0.78586	0.64212	0.724451	-0.013597	-0.00868577	0.0779982	0.0661064	0.745307	0.141403	0.181066	0.890442	0.260792	0.0269531	0.222838	0.171274	0.326182	0.473933	0.476598	0.844408	0.689649	0.677891	-0.0069279	-0.880772	0.15492	0.0763701	0.51088	0.159296	0.541626	0.716729	0.369158	0.0236817	-0.421849	0.0443765	0.0981849	0.857872	0.1954	0.807245	0.935076	0.420762	0.0180473	0.0908262	0.168866	0.672181	0.482738	0.707622	0.81724	0.677817	0.778364	-0.0182011	-0.204621	0.119311	0.392069	0.629041	0.535515	0.757306	0.806088	0.689846	-0.0102393	-0.108747	0.14468	0.610339	0.556406	0.679471	0.867434	0.759845	0.795911	-0.0170374	-0.205361	0.129218	0.329617	0.594753	0.479871	0.638928	0.789703	0.634679	-0.00712207	-0.905125	0.179429	0.00871179	0.434214	0.0242271	0.0668885	0.636407	0.0746419	0.0741261	0.0285943	0.154723	0.893488	0.513092	0.803468	0.9801	0.708839	0.886823	-0.0221609	-0.0651512	-0.206504	0.15877	0.199965	0.746953	0.399613	0.50215	0.454616	0.769343	0.355719	0.907239	0.613274	0.701122	0.650029	0.849522	0.47772	-0.0208942	0.00138549	-0.441325	0.0429878	0.0251924	0.85312	0.0650273	0.165913	0.928795	0.167647	0.0486881	-1.40077	0.139407	0.00116691	0.523754	0.00401347	0.0160422	0.711087	0.0189933	0.121456	0.171776	0.149246	0.380494	0.524606	0.550407	0.558839	0.708261	0.635836	-0.0111729	0.951773	7.26254	31.044	0.166168	0.315184	0.316109	0.0579215	0.642261	0.482074	0.470067	0.216605	0.207748	0.132578	0.456132	0.396464	0.147576	0.83727	0.873251	0.668985	0.408075	0.400862	0.211359	0.587879	0.579644	0.0291274	-0.00583749	-0.0017584	0.0639433	0.158227	0.883547	0.508607	0.802042	0.962284	0.710652	0.868147	-0.022109	-1.39287	0.0786265	0.000622777	0.717802	0.00223286	0.0601873	0.849312	0.0183866	0.136052	-1.32086	0.137614	0.000303343	0.521647	0.00113555	0.00871013	0.712755	0.00853207	0.152582	-0.00175093	0.172045	0.522131	0.473687	0.630041	0.844089	0.67269	0.780087	-0.0148759
Q8N131	TMEM123	ENSG00000152558	0.00752613	0.00571709	0.0582264	0.97737	0.161019	0.456164	0.988589	0.335429	0.0133649	0.0197012	-0.0209754	0.135329	0.919059	0.318209	0.973209	0.960207	0.547802	0.00246514	1.31445	-0.0358436	0.472914	0.894584	0.736668	0.759257	0.958226	0.83009	-0.0130097	0.0042071	0.0392286	0.0610999	0.845532	0.167156	0.347011	0.916852	0.345311	0.0128736	-0.00406988	0.0292761	0.729625	0.88717	0.924791	0.915633	0.940373	0.952539	-0.0150915	-0.0628764	0.0500312	0.915005	0.809287	0.969354	0.972481	0.89747	0.979124	-0.015619	0.010487	0.193552	0.0121137	0.349744	0.0413724	0.0544054	0.639228	0.108289	0.0347546	-0.249087	0.0471127	0.226834	0.815771	0.468294	0.813027	0.908844	0.672595	-0.00377101	0.0570753	0.0468452	0.843061	0.817893	0.955917	0.969418	0.907308	0.979114	-0.0153904	0.48763	0.13328	0.0244653	0.528075	0.0776052	0.604873	0.729351	0.248208	0.0251129	-0.337628	-0.0172462	0.0372878	0.93199	0.110499	0.140469	0.969096	0.199787	0.0193385	-0.0106296	0.04226	0.957554	0.843285	0.973527	0.988447	0.925218	0.983459	-0.0156894	0.0169608	0.0515351	0.931595	0.809909	0.971313	0.981058	0.910621	0.983408	-0.0156521	0.0313062	0.0549977	0.869395	0.794369	0.96177	0.949439	0.905506	0.975772	-0.0154904	0.626604	0.0670979	0.0386305	0.73751	0.113888	0.159075	0.862326	0.225556	0.0188606	0.0240098	0.0550205	0.894408	0.792136	0.962716	0.980156	0.895166	0.978305	-0.0156325	0.0397016	-0.0341263	0.0532812	-0.0249824	0.805344	0.873941	0.79467	0.908855	0.942102	0.984634	0.931377	0.937284	0.893585	0.954661	0.963819	0.989245	-0.0152751	-0.0161355	0.115972	0.0799897	0.511688	0.702073	0.782441	0.759031	0.847314	0.85988	-0.0122142	0.771284	0.0774828	0.0504001	0.700564	0.142135	0.171493	0.834628	0.245385	0.0154729	-0.278402	-0.0241682	0.103748	0.906969	0.257171	0.233222	0.956112	0.355665	0.00593446	-0.0536881	-10.1702	2.12204	0.044594	-0.0276307	-0.0159832	0.89735	0.46931	0.953058	0.829561	0.895666	0.939483	0.963186	0.766652	0.995423	0.943524	0.742513	0.987978	0.913273	0.947039	0.968039	0.971234	0.833209	0.996743	-0.0156405	-0.0119756	-0.016317	-0.0902638	0.0310366	0.804961	0.886198	0.941986	0.935029	0.944804	0.962548	-0.0152731	0.727312	0.101832	0.0569651	0.61601	0.157502	0.295111	0.786197	0.314087	0.0138281	0.769193	0.08918	0.0237393	0.656804	0.0745473	0.113743	0.807827	0.161285	0.0257499	0.00455069	0.0443382	0.055094	0.82556	0.153331	0.358306	0.905899	0.333426	0.0142583
Q8N145	LGI3	ENSG00000168481	0.00133769	-0.0150224	0.61756	0.91039	0.88098	0.894269	0.954636	0.928348	-0.0135107	-0.00834587	0.0189804	0.339156	0.888288	0.631181	0.98372	0.944324	0.799929	-0.00828474	-0.518509	0.0316551	0.644562	0.847202	0.896273	0.864575	0.939392	0.93473	-0.0161565	0.00337624	-0.0173459	0.0236634	0.894229	0.0765344	0.235233	0.941191	0.211806	0.0243509	-0.00867468	-0.0360515	0.27141	0.787594	0.541419	0.681522	0.883826	0.685224	-0.00598074	-0.406015	0.0197538	0.29722	0.883428	0.578682	0.65557	0.941186	0.707126	-0.00692816	0.00712002	0.0877303	0.0111631	0.515035	0.0394149	0.0510845	0.759533	0.104547	0.0341518	-0.0509487	-0.00595306	0.707768	0.964225	0.930428	0.95081	0.981896	0.960537	-0.0143692	0.0659456	-0.00539718	0.731361	0.967585	0.941067	0.941739	0.984847	0.971317	-0.014548	-0.0265192	0.0727591	0.850163	0.595311	0.827719	0.997649	0.775193	0.913759	-0.0126289	0.0338532	-0.00173208	0.756958	0.989684	0.951559	0.870946	0.996329	0.964856	-0.0147224	-0.280218	-0.100235	0.034363	0.466471	0.105555	0.31007	0.683038	0.256628	0.0192875	-0.205723	-0.0768265	0.117511	0.579818	0.291877	0.4698	0.776958	0.478856	0.00370007	0.0329604	0.00203898	0.795469	0.988182	0.965309	0.920735	0.995226	0.97763	-0.0149482	-0.167276	-0.0143867	0.410784	0.91364	0.710946	0.636122	0.956098	0.795963	-0.0101468	-0.150075	-0.0373698	0.211625	0.78118	0.456922	0.679198	0.887982	0.634988	-0.00327135	-0.0459592	-0.0933443	-0.00563644	-0.0387182	0.668259	0.507047	0.966066	0.784988	0.911889	0.798058	0.870107	0.702624	0.982591	0.884113	0.944793	0.85188	-0.0141623	-0.0121461	-0.0307856	-0.00927016	0.79355	0.945483	0.966153	0.917297	0.974501	0.979725	-0.0150787	-0.553703	-0.0233269	0.0337325	0.857927	0.104042	0.132798	0.926921	0.194865	0.0196587	0.123443	0.028303	0.279745	0.833263	0.556269	0.456144	0.914872	0.640618	-0.00636021	0.513895	-0.15398	2.45988	0.0392152	-0.0133279	-0.0132099	0.0624536	0.986973	0.919205	0.766802	0.922678	0.923074	0.175112	0.99525	0.990256	0.154831	0.995349	0.982418	0.875997	0.960053	0.960245	0.26335	0.996283	0.994893	0.0116513	-0.0156719	-0.0155914	-0.0492334	-0.0103746	0.838891	0.940669	0.979411	0.947863	0.972525	0.985792	-0.0152949	-0.357831	-0.0234229	0.158086	0.859276	0.367818	0.466652	0.927148	0.534932	0.000123419	-0.310352	-0.0174	0.17072	0.894942	0.389837	0.375575	0.944177	0.519424	-0.000785325	0.00242632	-0.0107258	0.125284	0.935153	0.307264	0.497785	0.963282	0.511039	0.00292977
Q8N1A6	C4orf33	ENSG00000151470	-0.00402341	0.529267	0.429654	0.0538143	0.12695	0.815409	0.164423	0.290623	0.0272267	0.0108146	0.477585	0.514916	0.0861715	0.14037	0.996503	0.227941	0.344197	0.024717	3.10442	0.112832	0.103557	0.723427	0.0540129	0.389926	0.886688	0.15372	0.056073	0.00336214	0.529941	0.252736	0.050953	0.0969723	0.632717	0.160571	0.245578	0.0343594	0.00307207	0.513633	0.832111	0.061348	0.169875	0.951405	0.177473	0.333617	0.0199345	-0.249236	0.528317	0.727432	0.0578139	0.163456	0.90397	0.173824	0.320522	0.0209019	0.00180917	0.500982	0.774669	0.114221	0.267101	0.877749	0.378017	0.4066	0.00860935	0.0984058	0.468872	0.71884	0.108471	0.260771	0.95081	0.29377	0.499305	0.00922672	0.0513381	0.467861	0.881224	0.109708	0.275237	0.978857	0.292442	0.497062	0.00783634	0.209584	0.551083	0.388839	0.0469671	0.119583	0.944775	0.172421	0.318816	0.0287169	-0.0469114	0.505681	0.819187	0.0665296	0.169251	0.902496	0.193477	0.271392	0.0200269	-0.187891	0.419932	0.376509	0.149244	0.117229	0.747904	0.364451	0.272488	0.0292118	-0.20258	0.40637	0.357489	0.168212	0.113478	0.713965	0.398061	0.266682	0.0300209	-0.27682	0.401216	0.214434	0.158849	0.0800068	0.525138	0.385803	0.197688	0.0386746	-0.546831	0.467564	0.139379	0.0854051	0.057874	0.339931	0.234424	0.140194	0.0466241	-0.123354	0.475521	0.542727	0.089233	0.144205	0.874216	0.252838	0.316431	0.0240429	-0.177416	0.0679527	0.486051	0.51549	0.334954	0.80396	0.0759123	0.102002	0.108839	0.241342	0.660164	0.899317	0.217892	0.254807	0.237276	0.360845	0.0310586	0.0112173	-0.198386	0.418261	0.312121	0.144891	0.103913	0.605022	0.360796	0.229964	0.0322084	-0.605564	0.462918	0.197541	0.0907126	0.075348	0.401106	0.236109	0.154333	0.0401522	-0.0160429	0.508498	0.937919	0.067085	0.173231	0.967997	0.191204	0.262726	0.0194427	0.137049	5.5743	8.16131	0.518937	0.48986	0.483089	0.776625	0.739516	0.857847	0.0596518	0.0942171	0.0994867	0.166863	0.235471	0.244955	0.871882	0.89125	0.969707	0.173422	0.234677	0.248363	0.253571	0.374619	0.432768	0.020384	0.0118496	0.0108355	-0.169384	0.485631	0.719566	0.0866763	0.162847	0.89603	0.241257	0.303384	0.0209957	-0.545087	0.431247	0.237675	0.122899	0.0861453	0.55649	0.300593	0.212516	0.0368507	-0.551495	0.452883	0.176413	0.0984657	0.0692706	0.384163	0.256769	0.152914	0.0422198	0.00289951	0.525421	0.364866	0.053937	0.123907	0.751527	0.16792	0.290457	0.0281922
Q8N1Q1	CA13	ENSG00000185015	0.000554512	-0.00625791	0.838747	0.962489	0.979192	0.959734	0.980331	0.986601	-0.0164475	0.00334004	-0.0125785	0.701964	0.925419	0.928894	0.996503	0.964244	0.966065	-0.015547	2.34673	-0.266349	0.0344287	0.137942	0.10254	0.221976	0.430839	0.233946	0.0249231	0.000698451	-0.0034629	0.673355	0.979164	0.91453	0.895811	0.989423	0.952934	-0.0154103	-0.0028086	-0.0026656	0.742203	0.984126	0.946816	0.921745	0.992746	0.96595	-0.0161443	-0.204097	0.011382	0.608512	0.932698	0.876376	0.851603	0.966742	0.917723	-0.0145541	0.00215143	0.10563	0.476317	0.454192	0.667419	0.666862	0.723228	0.764518	-0.0100036	0.104164	0.0655473	0.449169	0.62398	0.645837	0.884448	0.795679	0.794844	-0.00944109	-0.226048	0.0668391	0.262285	0.615489	0.458125	0.753504	0.789689	0.661339	-0.0035828	-0.106918	-0.100044	0.450074	0.461693	0.626979	0.971997	0.675994	0.791435	-0.00893422	-0.0127248	-0.00568187	0.909554	0.966266	0.993308	0.951503	0.985923	0.995247	-0.016692	0.177804	0.081056	0.157387	0.572803	0.366405	0.551758	0.7666	0.548283	0.000207145	0.210194	0.09823	0.0905615	0.493513	0.237299	0.420877	0.713045	0.421356	0.0074802	-0.0073924	-0.00580093	0.952059	0.967145	0.997953	0.985146	0.988044	0.99847	-0.0167717	-0.0639932	-0.00901331	0.770089	0.946233	0.957795	0.883435	0.973585	0.972271	-0.0160701	-0.0150705	-0.0141914	0.896812	0.918231	0.989398	0.981154	0.962597	0.994678	-0.0167655	-0.00511946	0.266526	-0.00996785	0.0675528	0.963365	0.0868431	0.940868	0.632039	0.996733	0.229277	0.988607	0.253277	0.970937	0.784992	0.997508	0.347001	-0.0168928	0.00819317	0.0245106	0.00052946	0.831225	0.996954	0.975289	0.934554	0.998632	0.985632	-0.016518	-0.194173	-0.0263626	0.510426	0.844221	0.802736	0.708585	0.91829	0.855809	-0.0131689	0.0830101	0.0143168	0.49796	0.916021	0.79229	0.665786	0.958496	0.839458	-0.0129439	0.29511	13.8916	5.34361	0.0124787	0.0182821	-0.00343074	0.33551	0.14138	0.826026	0.925257	0.89304	0.979937	0.626293	0.337345	0.975457	0.516599	0.434839	0.965494	0.964596	0.945763	0.98803	0.705173	0.477753	0.985264	-0.0089155	0.00162431	-0.0166621	-0.124819	-0.0322102	0.635747	0.818801	0.891488	0.858847	0.908029	0.929497	-0.0149712	-0.355677	-0.0412359	0.183416	0.756503	0.410315	0.496218	0.874964	0.574769	-0.00170977	-0.178468	-0.0271215	0.467296	0.839394	0.765278	0.677085	0.91834	0.834322	-0.0123486	-0.000266861	-0.00189917	0.875588	0.988576	0.987652	0.974924	0.994474	0.99469	-0.016735
Q8N1S5	SLC39A11	ENSG00000133195	0.00266167	0.323926	0.27051	0.00627132	0.00847152	0.71826	0.0378435	0.0518906	0.0569017	-0.0012666	0.343877	0.871125	0.00417909	0.015378	0.996503	0.0311276	0.0910885	0.0481435	2.13017	0.175796	0.0338258	0.26227	0.00169818	0.22039	0.579786	0.0179763	0.0933046	-0.00064898	0.341638	0.633038	0.00401269	0.0145641	0.877749	0.0290206	0.0682192	0.0493192	0.00992336	0.364723	0.164316	0.00216982	0.00537462	0.579555	0.0182171	0.0373659	0.0645008	0.0607769	0.336555	0.864417	0.00522738	0.0153561	0.955187	0.0326669	0.0748619	0.0481645	-0.00909823	0.120886	0.000132023	0.282527	7.17197768038808e-05	0.00201133	0.577044	0.000876525	0.125061	0.0585014	0.240319	0.619251	0.0370014	0.097099	0.931619	0.155241	0.290041	0.0207161	-0.110414	0.238379	0.503987	0.0385059	0.0878417	0.871339	0.156454	0.258965	0.022248	-0.166114	0.302121	0.197711	0.0140599	0.0105436	0.871064	0.0828167	0.078703	0.0541058	-0.0573427	0.32834	0.557772	0.00613482	0.0131141	0.740246	0.0384934	0.042048	0.0504906	-0.371688	0.18174	0.000659099	0.132274	4.6106487696787e-05	0.0669852	0.339883	0.00172042	0.130133	-0.382981	0.173143	0.000351148	0.149953	2.55705636858063e-05	0.0356877	0.374675	0.000982622	0.138047	-0.364023	0.204025	0.000565471	0.0846902	3.99580430923556e-05	0.0237375	0.269307	0.00107943	0.132061	-0.729813	0.291163	4.11035548731719e-05	0.00877371	3.35929499753831e-06	0.00554101	0.054042	0.000184023	0.164749	-0.10001	0.309062	0.335237	0.0117819	0.00989396	0.758813	0.0672605	0.0598441	0.0550452	-0.135196	-0.228705	0.316551	0.336872	0.143915	0.0696418	0.00769533	0.00660263	0.00539812	0.000784772	0.455089	0.22237	0.0477419	0.0451316	0.0335439	0.00673509	0.0639487	0.0924213	-0.404068	0.19706	3.13018247574386e-05	0.0862505	2.62135974019746e-06	0.00530553	0.266693	0.000160148	0.16915	-0.960165	0.286207	8.22249916353844e-05	0.0107673	6.57007236941169e-06	0.0031286	0.0579352	0.000292495	0.157135	0.0305022	0.349746	0.769172	0.00417573	0.0151015	0.861026	0.030087	0.0412531	0.0487809	0.366917	-4.28775	13.904	0.370476	0.394955	0.401896	0.151301	0.611021	0.520426	0.00199958	0.00116199	0.000897334	0.00560945	0.00359658	0.00332842	0.295746	0.822059	0.888448	0.017531	0.012659	0.0106467	0.0186443	0.026763	0.0323304	0.0633868	0.0704001	0.0715337	-0.459246	0.256812	0.0355851	0.0362792	0.00171766	0.269999	0.140491	0.0180017	0.0805475	-0.861984	0.282773	0.000131516	0.0121337	1.02519858176147e-05	0.0317446	0.0678646	0.000649068	0.151255	-0.904671	0.276578	7.53402479958407e-06	0.0121371	6.70817752229533e-07	0.00132256	0.0662991	6.24264616653122e-05	0.186656	-0.000556449	0.340815	0.698105	0.00410053	0.015142	0.913352	0.0300213	0.0722506	0.0487411
Q8N1W1	ARHGEF28	ENSG00000214944	-0.00304932	0.218279	0.306241	0.119356	0.209254	0.745479	0.277433	0.395364	0.00933832	-0.00278668	0.208057	0.770852	0.14232	0.339175	0.996503	0.315903	0.568777	0.00146364	0.0361813	0.218798	0.978098	0.274596	0.376983	0.991275	0.59295	0.546307	-0.000287558	-0.00179431	0.195164	0.267945	0.156085	0.205105	0.644693	0.334332	0.392915	0.00974405	0.0120881	0.220798	0.176367	0.116234	0.148502	0.592642	0.275649	0.306365	0.0151408	-0.583166	0.23809	0.174625	0.0923653	0.140321	0.538875	0.234449	0.291667	0.015807	0.000614904	0.192633	0.849801	0.201422	0.431792	0.922833	0.488736	0.571873	-0.0025158	-0.111415	0.187224	0.457662	0.192514	0.333287	0.884448	0.417338	0.566156	0.00176579	0.557651	0.196522	0.0300513	0.164385	0.0413909	0.405357	0.373974	0.170194	0.0355968	-0.0143301	0.211575	0.92668	0.149807	0.328583	0.998483	0.348003	0.563494	0.0020003	-0.134526	0.172695	0.254474	0.220205	0.184409	0.466546	0.420901	0.289389	0.0113889	-0.149521	0.135685	0.2752	0.36834	0.194677	0.663698	0.599638	0.37564	0.0105103	-0.175277	0.124422	0.182249	0.405337	0.144874	0.559495	0.639727	0.310372	0.0152917	-0.362386	0.0669697	0.00459241	0.637993	0.00627161	0.0781029	0.817495	0.0350229	0.0646949	-0.313565	0.178534	0.158678	0.199745	0.130535	0.369276	0.401673	0.24785	0.0169727	-0.147619	0.156035	0.234309	0.280703	0.169339	0.692738	0.504565	0.349165	0.0128755	-0.119812	0.0420955	0.18179	0.252179	0.279621	0.7883	0.196392	0.0941721	0.19156	0.238492	0.609569	0.89005	0.396049	0.2423	0.342581	0.35783	0.0108618	0.00733403	-0.24675	0.117583	0.0382276	0.411704	0.0398764	0.206653	0.643594	0.118464	0.0361908	-0.420823	0.178241	0.169523	0.203082	0.133567	0.365548	0.397719	0.234978	0.0167398	-0.173806	0.158753	0.171915	0.265485	0.134982	0.330089	0.472009	0.217952	0.0165684	-0.1855	5.23961	5.00507	0.18997	0.248557	0.240906	0.551302	0.60785	0.84846	0.180015	0.0862575	0.0946223	0.288257	0.21666	0.242791	0.717845	0.821332	0.968658	0.365519	0.222084	0.240653	0.388692	0.353577	0.4304	0.00415789	0.00892113	0.00703835	-0.512833	0.110485	0.054418	0.448203	0.0537599	0.317706	0.663543	0.149744	0.0314198	-0.32767	0.180833	0.238019	0.197921	0.171239	0.557108	0.401139	0.329755	0.0126935	-0.371726	0.176201	0.138768	0.207714	0.114637	0.329089	0.410644	0.21928	0.0192205	-0.00192304	0.193364	0.261326	0.159771	0.201585	0.669405	0.340904	0.393392	0.0100274
Q8N264	ARHGAP24	ENSG00000138639	-0.00653278	0.200474	0.0247849	0.152819	0.0421156	0.327806	0.326702	0.142676	0.0331589	-0.0147199	0.198263	0.118618	0.164424	0.155576	0.973209	0.344883	0.366139	0.0133717	-1.20683	0.392609	0.331253	0.0461129	0.13079	0.657231	0.257895	0.275941	0.0187876	-0.00173023	0.165414	0.293256	0.242812	0.301003	0.67194	0.443691	0.496607	0.00325043	0.0157389	0.196261	0.0683572	0.165281	0.0946805	0.437803	0.346157	0.22918	0.0212673	-1.14987	0.235333	0.0069483	0.0946815	0.0136313	0.296512	0.238603	0.0696785	0.049921	-0.00597541	-0.032876	0.0439091	0.817934	0.123218	0.13843	0.926945	0.236104	0.0170642	0.0425118	0.0454575	0.767456	0.74466	0.905073	0.958591	0.867142	0.948674	-0.0140434	0.0239356	0.047304	0.905622	0.73492	0.939033	0.98444	0.860925	0.970314	-0.0146273	-0.0207659	0.202163	0.894083	0.172105	0.362406	0.997649	0.376638	0.591303	0.000354954	0.276175	0.21849	0.0188086	0.121522	0.0330924	0.0893466	0.287484	0.0830159	0.0367664	-0.113428	0.111193	0.401737	0.465587	0.371174	0.763538	0.682358	0.552526	-1.9265e-05	-0.13025	0.102722	0.327612	0.50018	0.326549	0.691922	0.718702	0.512968	0.00196472	-0.0516287	0.140294	0.693707	0.348767	0.488697	0.873951	0.59402	0.642174	-0.00429315	-0.528686	0.123878	0.0165643	0.373254	0.0295921	0.097058	0.584182	0.0868598	0.0384345	0.114779	0.198684	0.362153	0.178351	0.344992	0.778544	0.385554	0.538446	0.00112384	0.0792378	-0.283633	0.176069	0.14896	0.481668	0.0642797	0.219697	0.317042	0.408235	0.0514568	0.7701	0.212429	0.424245	0.518827	0.565113	0.119109	-0.00150667	0.0306207	-0.0910785	0.128876	0.454016	0.384573	0.395026	0.71741	0.619651	0.553122	-0.000992135	-0.478984	0.133845	0.114422	0.344991	0.149823	0.292139	0.549324	0.254927	0.0140571	0.34877	0.255534	0.00498753	0.0724898	0.0100044	0.0272252	0.203087	0.030268	0.0548813	0.657937	-1.23671	5.11718	0.213366	0.226835	0.228901	0.033096	0.90405	0.845929	0.132935	0.119432	0.114265	0.0535754	0.284823	0.281522	0.0980321	0.965593	0.968486	0.299391	0.276564	0.271063	0.104552	0.426284	0.471584	0.0297728	0.0041438	0.00432663	0.513485	0.256145	0.0531032	0.0851851	0.0800552	0.314864	0.238481	0.19287	0.023665	-0.400993	0.13411	0.152542	0.345581	0.18736	0.458165	0.562306	0.350064	0.0106067	-0.536422	0.122931	0.0337013	0.382175	0.0544159	0.138462	0.590172	0.128994	0.0295368	-0.00132895	0.163021	0.444753	0.250501	0.3909	0.798341	0.454301	0.592192	-0.000827903
Q8N2H3	PYROXD2	ENSG00000119943	-0.00803757	0.401686	0.28488	0.232281	0.327797	0.73152	0.427684	0.518939	0.0026437	0.00641319	0.33995	0.774432	0.309534	0.558893	0.996503	0.516046	0.750638	-0.0086227	-0.00779267	0.573709	0.997745	0.205908	0.277013	0.998779	0.520942	0.450357	0.00709639	0.000127338	0.338402	0.974465	0.312942	0.599353	0.992594	0.520829	0.751483	-0.0102136	-0.0228956	0.270069	0.233877	0.395429	0.308827	0.650393	0.59526	0.486711	0.00393829	-0.225373	0.360943	0.849626	0.292333	0.572019	0.949575	0.4979	0.702403	-0.00911573	-0.000287824	0.502505	0.970361	0.165209	0.332878	0.984897	0.443949	0.474557	0.00234766	0.175715	0.508328	0.641895	0.137617	0.298795	0.935461	0.341018	0.534605	0.00463791	0.206307	0.50976	0.657126	0.13662	0.301698	0.922958	0.3343	0.52432	0.00443308	-0.798081	0.379584	0.0362425	0.263389	0.0360954	0.658675	0.490995	0.16097	0.0484078	0.483789	0.470003	0.0756084	0.16241	0.119164	0.221575	0.34758	0.21103	0.0236656	0.0201843	0.355618	0.948713	0.328474	0.581238	0.987582	0.563104	0.726508	-0.00945546	0.0842344	0.386694	0.787575	0.290876	0.561574	0.938625	0.533664	0.713069	-0.00872431	0.286013	0.467636	0.365963	0.192962	0.386225	0.672063	0.430579	0.552445	-0.000806328	-0.606673	0.263913	0.314525	0.439922	0.350298	0.548766	0.6416	0.493651	0.00124876	0.460702	0.514029	0.12919	0.141454	0.181553	0.586978	0.336079	0.364855	0.0151332	0.418679	-0.627714	0.439883	0.175389	0.119669	0.0896239	0.191675	0.611777	0.170974	0.135715	0.419188	0.25822	0.390942	0.771915	0.317911	0.238666	0.0163905	0.0212119	0.311624	0.482948	0.305543	0.178091	0.34072	0.599292	0.404931	0.50262	0.00185328	0.00824049	0.351582	0.990849	0.301505	0.577503	0.996131	0.506486	0.678424	-0.00941573	0.235153	0.422627	0.423475	0.223031	0.418529	0.600941	0.426167	0.516574	-0.0025245	-0.238326	-11.1133	26.9685	0.324326	0.33988	0.345832	0.739475	0.652335	0.675073	0.34704	0.312185	0.30293	0.546312	0.521524	0.528715	0.846053	0.842582	0.927951	0.553258	0.511848	0.507555	0.635978	0.642188	0.686582	-0.00822397	-0.00722834	-0.00752185	0.382855	0.425459	0.529693	0.231862	0.473541	0.796241	0.449299	0.615458	-0.00516205	-0.236914	0.335947	0.728298	0.320679	0.543548	0.890231	0.539629	0.682107	-0.00811516	-0.211029	0.327367	0.743266	0.340068	0.547223	0.867231	0.552483	0.658547	-0.00825969	-0.000899175	0.336688	0.831494	0.315295	0.586168	0.962887	0.524519	0.749218	-0.00973563
Q8N2M8	CLASRP	ENSG00000104859	-0.00319164	-0.0678737	0.333479	0.653082	0.53729	0.761413	0.79905	0.696522	-0.00662828	0.00564041	-0.0975441	0.570983	0.523523	0.731474	0.996503	0.707499	0.866018	-0.0121895	1.64003	-0.270591	0.17112	0.150207	0.288288	0.493368	0.44731	0.463517	0.00522269	0.00213487	-0.0932765	0.245656	0.535179	0.430236	0.626315	0.721749	0.623893	-0.00266439	0.0034394	-0.076156	0.714677	0.618822	0.804237	0.909674	0.772802	0.872281	-0.0141567	-0.178632	-0.0699647	0.68771	0.649826	0.792467	0.887134	0.796828	0.864184	-0.0136381	0.000961488	-0.0623421	0.778019	0.705008	0.851424	0.879856	0.868664	0.899398	-0.015072	-0.0730964	-0.0780261	0.643613	0.61792	0.795776	0.936537	0.79291	0.884526	-0.0138365	0.741335	-0.0885477	0.00579107	0.558499	0.019349	0.272745	0.751447	0.10981	0.0518339	-0.0903657	-0.0981994	0.577976	0.52155	0.735719	0.984776	0.724151	0.860753	-0.0122941	-0.145232	-0.10959	0.246554	0.470334	0.437877	0.458214	0.666213	0.545246	-0.00295719	-0.0947699	-0.124331	0.504235	0.445531	0.686974	0.824277	0.666398	0.801418	-0.0110556	-0.101976	-0.127989	0.454821	0.43025	0.649203	0.778997	0.662794	0.77635	-0.0100351	-0.0620576	-0.106526	0.65608	0.505266	0.777976	0.855285	0.725539	0.859669	-0.0133041	-0.0297111	-0.0843268	0.900146	0.577351	0.852687	0.956348	0.759765	0.90079	-0.0149647	-0.144365	-0.12073	0.268931	0.436467	0.475741	0.71579	0.649602	0.650837	-0.00448238	-0.0495521	0.0136841	-0.0846537	-0.0910782	0.671604	0.93511	0.576964	0.579772	0.80308	0.826682	0.871485	0.967294	0.755735	0.748919	0.872745	0.873859	-0.0140034	-0.0146643	-0.00367208	-0.0776634	0.977221	0.62245	0.878588	0.99216	0.79561	0.925687	-0.0156465	0.184251	-0.066502	0.562463	0.660241	0.742661	0.745425	0.807553	0.811704	-0.0125754	-0.109758	-0.10363	0.420823	0.500963	0.634765	0.598184	0.689125	0.707289	-0.00971532	0.036074	8.47962	23.2722	-0.0737503	-0.083365	-0.0946545	0.916201	0.427761	0.386333	0.628758	0.594036	0.543055	0.874074	0.604783	0.568962	0.955283	0.716021	0.839955	0.79045	0.756402	0.722433	0.905006	0.71177	0.715808	-0.0155523	-0.00891464	-0.00779526	0.300112	-0.018573	0.316716	0.90787	0.531251	0.648374	0.95621	0.663763	-0.00648176	0.0734931	-0.0706903	0.801621	0.642292	0.851517	0.920901	0.803151	0.901099	-0.015074	0.107463	-0.0692624	0.684042	0.647437	0.808795	0.83153	0.80316	0.867417	-0.014133	0.00203509	-0.0894982	0.281924	0.551951	0.473327	0.689981	0.735554	0.664496	-0.0043903
Q8N302	AGGF1	ENSG00000164252	0.00204157	-0.0391872	0.556225	0.833203	0.829561	0.876651	0.909762	0.896771	-0.0132847	0.00789607	-0.0454161	0.476451	0.807672	0.765263	0.996503	0.900823	0.88479	-0.0119455	1.10319	-0.196648	0.458296	0.42886	0.688212	0.748102	0.718169	0.79589	-0.01171	-0.000992794	-0.0302494	0.61448	0.870831	0.865809	0.870324	0.930213	0.925863	-0.0141108	0.00971341	-0.00341681	0.343681	0.985476	0.631655	0.73121	0.993451	0.749678	-0.00891192	0.120397	-0.040227	0.812966	0.832936	0.959721	0.937208	0.911791	0.973203	-0.0157087	-0.00104993	-0.0233828	0.771738	0.907643	0.957955	0.876039	0.963206	0.973238	-0.0158074	0.0459224	-0.0037276	0.799301	0.984688	0.967387	0.963753	0.991792	0.981734	-0.015972	0.111138	-0.00782655	0.674891	0.967762	0.914816	0.927209	0.984847	0.957458	-0.0150341	-0.0793599	-0.0424024	0.668079	0.821382	0.900042	0.984776	0.916905	0.954018	-0.0146402	-0.16072	-0.0594137	0.259942	0.750138	0.52197	0.472532	0.866726	0.6216	-0.00561813	-0.138886	-0.0950657	0.379285	0.633552	0.669581	0.750247	0.808756	0.789233	-0.00973212	-0.139847	-0.0994494	0.37296	0.620584	0.662638	0.724359	0.805883	0.784102	-0.0095596	-0.242093	-0.125759	0.115953	0.516185	0.285461	0.393679	0.735068	0.454856	0.0042819	-0.158642	-0.0448127	0.54918	0.810676	0.824369	0.742655	0.90395	0.880695	-0.0131804	-0.0566758	-0.0457232	0.701794	0.812751	0.919986	0.928632	0.907551	0.954095	-0.0151287	-0.0588573	-0.0430711	-0.0385448	-0.0633888	0.657894	0.818313	0.837655	0.755347	0.897414	0.942616	0.864005	0.907618	0.917217	0.866266	0.935568	0.959005	-0.0147119	-0.0156658	-0.00571222	-0.0284872	0.968132	0.884659	0.989468	0.987436	0.943322	0.994619	-0.016351	-0.220075	-0.0411515	0.542929	0.826282	0.822323	0.733657	0.908638	0.870085	-0.0132474	-0.202362	-0.0841502	0.181409	0.657556	0.403934	0.343095	0.80721	0.503305	-0.00141128	-0.2076	21.6663	56.9951	-0.0423129	-0.016653	-0.0421006	0.57258	0.070743	0.06502	0.822035	0.931049	0.826046	0.84397	0.187824	0.175182	0.732463	0.312416	0.637205	0.909265	0.963065	0.903437	0.881518	0.321934	0.3532	-0.0136826	0.0112775	0.012425	-0.214977	-0.0683846	0.502248	0.72749	0.789931	0.780242	0.859902	0.860204	-0.0125745	-0.122401	-0.0401317	0.715364	0.832736	0.926306	0.88291	0.915097	0.951434	-0.0152435	-0.134977	-0.0397446	0.653188	0.832981	0.894798	0.81126	0.915343	0.92634	-0.014663	-0.000228377	-0.0330029	0.912782	0.859374	0.977519	0.98153	0.92584	0.988914	-0.016147
Q8N370	SLC43A2	ENSG00000167703	0.00566602	-0.156784	0.00300667	0.105651	0.00580138	0.14167	0.255896	0.0408476	0.0633744	0.00380587	-0.130058	0.550894	0.196421	0.402827	0.996503	0.388517	0.627559	-0.00130729	0.0690436	-0.13514	0.936131	0.286236	0.480042	0.980032	0.603849	0.638843	-0.00477007	0.00145767	-0.121542	0.181833	0.219197	0.202111	0.552292	0.415476	0.389269	0.00958536	0.00142018	-0.119767	0.803147	0.230655	0.438893	0.942906	0.429711	0.606146	-0.002701	-0.0862554	-0.11339	0.761018	0.263571	0.459727	0.919027	0.468976	0.611386	-0.0033929	0.00752176	-0.0281736	0.000189757	0.770798	0.000442596	0.00258645	0.904534	0.00338812	0.10057	0.224872	-0.12584	0.0222123	0.196041	0.0348917	0.545459	0.420501	0.164633	0.0365332	-0.159662	-0.12283	0.253913	0.213921	0.250555	0.751138	0.438162	0.471405	0.00615217	-0.0935184	-0.131297	0.369935	0.209238	0.361843	0.937016	0.424097	0.590882	0.000387218	0.130518	-0.0940085	0.0986908	0.343967	0.122537	0.263312	0.555047	0.215696	0.0172841	0.060966	-0.0995944	0.528903	0.338695	0.394664	0.8338	0.571196	0.574517	-0.000984548	0.119683	-0.0804889	0.211361	0.43626	0.219851	0.588519	0.668453	0.401543	0.00819614	0.18853	-0.0646458	0.0389255	0.521985	0.0566347	0.228517	0.738333	0.157185	0.0291559	0.297426	-0.109415	0.0432827	0.263187	0.0619836	0.170301	0.475188	0.147447	0.0277751	0.0244278	-0.117573	0.781942	0.248088	0.434614	0.94711	0.468401	0.617422	-0.00252461	0.0643882	-0.0310935	-0.117774	-0.148072	0.406203	0.763819	0.233535	0.161813	0.319451	0.373859	0.721101	0.874165	0.439539	0.343931	0.481639	0.494721	0.00236238	-0.000131337	0.160559	-0.0881083	0.0585339	0.374159	0.0749333	0.258352	0.610092	0.184268	0.0250617	0.147993	-0.120557	0.440628	0.221997	0.335094	0.653621	0.422445	0.45713	0.00160501	0.15482	-0.0835252	0.0605337	0.40204	0.0770596	0.161284	0.605333	0.142292	0.0246286	0.287765	-11.1426	-29.1955	-0.0994414	-0.15275	-0.137765	0.150709	0.100395	0.0936605	0.317303	0.133326	0.174055	0.160179	0.100904	0.0954332	0.294853	0.370019	0.652855	0.522569	0.298408	0.358298	0.245285	0.21093	0.24794	0.0132342	0.0206087	0.0214818	0.140216	-0.0991181	0.42305	0.337729	0.327251	0.727934	0.562808	0.481465	0.00198026	0.252973	-0.111918	0.171257	0.255737	0.176487	0.482478	0.471322	0.336376	0.0117143	0.253598	-0.114811	0.125362	0.241767	0.138899	0.30936	0.45172	0.251785	0.0154643	0.00130192	-0.119468	0.259155	0.227927	0.26099	0.668448	0.427355	0.462841	0.00555791
Q8N371	KDM8	ENSG00000155666	0.00111615	0.152966	0.698865	0.266979	0.469997	0.919597	0.467713	0.644119	-0.00395328	0.0023235	0.152848	0.802036	0.272496	0.490932	0.996503	0.475545	0.69718	-0.00468275	2.08411	0.0521878	0.092509	0.784236	0.0694804	0.367373	0.915035	0.181613	0.032336	-0.0025421	0.165225	0.126012	0.223335	0.156415	0.478672	0.420228	0.33109	0.0142884	0.00841099	0.180052	0.336595	0.193593	0.309045	0.725768	0.381944	0.486858	0.00309093	-0.0892451	0.165476	0.839164	0.237996	0.496301	0.945406	0.441011	0.642203	-0.0048649	0.00193286	0.183389	0.552491	0.214966	0.449339	0.72514	0.502999	0.587922	-0.00322725	-0.0800144	0.159484	0.58984	0.258994	0.463612	0.923048	0.492969	0.668585	-0.00375464	0.0831255	0.160322	0.712995	0.257367	0.501207	0.935496	0.490958	0.694658	-0.00507087	-0.339804	0.127789	0.0278397	0.363427	0.0363063	0.618843	0.591344	0.161538	0.0383071	-0.178049	0.123962	0.135328	0.367464	0.165351	0.319667	0.576789	0.267079	0.0133752	-0.274061	0.0431684	0.0429946	0.767194	0.0648148	0.340256	0.88511	0.185295	0.0286558	-0.208765	0.0705117	0.108543	0.628981	0.139052	0.457	0.810925	0.302038	0.0162196	-0.0471887	0.142138	0.714745	0.325757	0.473805	0.883804	0.570684	0.630207	-0.00408831	-0.510714	0.128335	0.0199295	0.339589	0.0333671	0.108695	0.553277	0.0943364	0.0393455	-0.133057	0.112661	0.278862	0.425591	0.293314	0.723784	0.641033	0.487778	0.0039388	-0.0830535	-0.173426	0.140656	0.130445	0.45479	0.259475	0.30727	0.375081	0.399217	0.231897	0.753012	0.477756	0.521159	0.574371	0.55811	0.34977	-0.00123506	0.00793179	-0.107045	0.117806	0.364429	0.407125	0.349676	0.653097	0.640065	0.509989	0.000992077	-0.86154	0.106331	0.00361467	0.423823	0.0075259	0.0316119	0.62165	0.0288773	0.0634083	-0.213742	0.099899	0.0925463	0.471939	0.127654	0.216418	0.667972	0.209075	0.0177687	-0.526291	4.80434	10.3921	0.116615	0.188014	0.181513	0.0939271	0.633139	0.685911	0.394699	0.185169	0.19827	0.129186	0.391651	0.404498	0.208702	0.831174	0.929633	0.597191	0.367767	0.388493	0.207192	0.530163	0.586181	0.0175717	-0.000919658	-0.00146738	-0.481684	0.0684776	0.0717966	0.63171	0.103802	0.351729	0.802257	0.228619	0.0211772	-0.55738	0.119028	0.0420011	0.379792	0.0662718	0.262986	0.593228	0.178357	0.0285313	-0.671184	0.109877	0.00629931	0.41045	0.012467	0.0511091	0.615214	0.0447468	0.0554294	-0.00276996	0.161599	0.103563	0.232835	0.133947	0.460785	0.433458	0.305736	0.0168326
Q8N3C7	CLIP4	ENSG00000115295	0.00534612	-0.173635	0.269873	0.455689	0.444418	0.717804	0.652287	0.622559	-0.00294691	0.0331062	-0.24817	0.0331296	0.287813	0.0838633	0.919353	0.491612	0.25763	0.0238827	4.41261	-0.480285	0.045617	0.12236	0.117935	0.255138	0.405279	0.256516	0.0214079	-0.000197198	-0.149358	0.941009	0.522646	0.810591	0.984471	0.712125	0.893281	-0.0129005	-0.0185278	-0.200339	0.191604	0.394986	0.342313	0.609284	0.59506	0.518844	0.00132479	-0.296023	-0.126402	0.666325	0.593904	0.745902	0.876899	0.758104	0.832632	-0.0114273	0.000938003	-0.133818	0.851747	0.581123	0.804647	0.923483	0.797862	0.865733	-0.0126749	-0.139457	-0.142633	0.563052	0.539294	0.692311	0.919828	0.737649	0.822804	-0.0102019	0.181744	-0.142642	0.632086	0.539527	0.729859	0.914317	0.736696	0.84823	-0.0110698	0.264198	-0.150849	0.309961	0.537502	0.412877	0.920495	0.736764	0.631622	-0.00176033	-0.366945	-0.205586	0.0556059	0.374151	0.130137	0.1813	0.581828	0.225138	0.0168837	-0.111762	-0.182545	0.645819	0.456551	0.736495	0.889172	0.675556	0.835589	-0.0112186	-0.0773742	-0.172122	0.74571	0.483001	0.776766	0.922021	0.70531	0.867642	-0.0120944	-0.120145	-0.180189	0.593454	0.454078	0.709718	0.827169	0.682752	0.812208	-0.0106099	0.667587	-0.120917	0.067472	0.598738	0.152843	0.219989	0.773482	0.27538	0.0143095	-0.239551	-0.195318	0.258878	0.409586	0.441236	0.705962	0.629326	0.623054	-0.00285187	-0.0783008	0.147519	-0.145745	-0.101844	0.678703	0.568872	0.531697	0.683685	0.767718	0.715064	0.873905	0.750033	0.724274	0.820286	0.848941	0.786998	-0.0119986	-0.0109094	0.0855207	-0.117587	0.682428	0.621101	0.769332	0.85893	0.794894	0.849668	-0.0120335	0.706088	-0.114145	0.139918	0.621194	0.280247	0.326075	0.779419	0.400837	0.00458276	-0.452307	-0.245419	0.023883	0.291854	0.0645586	0.0837029	0.502066	0.1246	0.0282537	-0.886396	-1.04239	2.85658	-0.205563	-0.14244	-0.141059	0.0707348	0.949952	0.946678	0.376772	0.555656	0.557866	0.162379	0.839959	0.839734	0.16957	0.982516	0.987398	0.582504	0.727316	0.731944	0.248213	0.888502	0.904996	0.0134485	-0.0136028	-0.0135983	-0.598894	-0.243778	0.170044	0.316562	0.325197	0.498262	0.540956	0.479629	0.00215233	0.699138	-0.0985881	0.128277	0.670506	0.261966	0.423672	0.820358	0.431871	0.00568297	0.762273	-0.102722	0.063491	0.65513	0.148507	0.206682	0.807073	0.264424	0.0148918	-0.000432286	-0.149087	0.877893	0.523213	0.803247	0.974943	0.712374	0.890056	-0.0127494
Q8N3F0	MTURN	ENSG00000180354	0.00318921	-0.172	0.121399	0.0838986	0.0924541	0.566236	0.21997	0.238039	0.0214659	0.00436941	-0.163974	0.510542	0.104348	0.248058	0.996503	0.257997	0.478522	0.00625884	-0.130537	-0.093456	0.876132	0.478922	0.602029	0.962657	0.751105	0.732426	-0.00891079	0.00147835	-0.15249	0.203305	0.123169	0.144161	0.583114	0.285778	0.315904	0.0147657	0.00248394	-0.151977	0.679718	0.129498	0.264565	0.897298	0.295307	0.442604	0.00534314	-0.131359	-0.143313	0.661996	0.157965	0.280076	0.875708	0.336121	0.444999	0.00437208	0.000655696	-0.112661	0.763636	0.287605	0.468564	0.870259	0.580458	0.604407	-0.00369382	0.0252493	-0.122283	0.810109	0.230403	0.476316	0.9662	0.463662	0.677891	-0.00395321	0.129169	-0.116914	0.382999	0.250432	0.334634	0.824493	0.483152	0.557396	0.00161304	0.0753982	-0.150277	0.492763	0.149968	0.219681	0.984776	0.348167	0.450562	0.00820818	-0.0792837	-0.169623	0.337409	0.0926445	0.194234	0.550517	0.239734	0.300593	0.0100495	0.0716413	-0.121305	0.455101	0.258976	0.232977	0.797552	0.493301	0.419565	0.00723229	-0.0282356	-0.164877	0.765028	0.126872	0.294756	0.929149	0.343483	0.481935	0.00357702	0.0127473	-0.147511	0.890171	0.16188	0.305337	0.958818	0.389083	0.473389	0.00302776	-0.077856	-0.157888	0.624309	0.114662	0.273305	0.795101	0.281195	0.41433	0.00475269	-0.0541462	-0.164617	0.537206	0.109485	0.272288	0.872099	0.28813	0.465915	0.0048494	-0.0156263	0.0605593	-0.150061	-0.115684	0.848991	0.594868	0.134139	0.276401	0.323689	0.372144	0.94896	0.768148	0.313629	0.476878	0.485849	0.492874	0.00213571	-5.82872e-05	0.0285581	-0.136554	0.741959	0.187719	0.312175	0.892008	0.416531	0.47428	0.00270475	-0.211002	-0.158866	0.299129	0.109101	0.191871	0.518858	0.265739	0.304439	0.01032	-0.0645031	-0.164708	0.458439	0.104941	0.250147	0.630629	0.260237	0.347694	0.00617769	-0.0368951	2.54215	16.7855	-0.149996	-0.128547	-0.131258	0.862164	0.724674	0.364409	0.135105	0.208883	0.195934	0.324684	0.403014	0.283806	0.922221	0.882801	0.831104	0.302215	0.398847	0.385536	0.426652	0.540618	0.473382	0.00208751	-0.00132407	0.00423414	-0.112435	-0.168094	0.546001	0.108845	0.274513	0.804063	0.280969	0.427833	0.00472186	0.0853003	-0.140872	0.667702	0.157817	0.300506	0.855643	0.348579	0.469671	0.00330285	-0.0607171	-0.151448	0.733476	0.128722	0.310997	0.86193	0.305264	0.442628	0.00276412	0.00162951	-0.151101	0.184405	0.126276	0.134156	0.589545	0.291756	0.305949	0.0158811
Q8N3F8	MICALL1	ENSG00000100139	-0.00849926	0.369516	0.00575799	0.011617	0.00234721	0.196688	0.057197	0.0228916	0.0772115	-0.0228987	0.372779	0.0201421	0.0120649	0.00717142	0.85313	0.0624593	0.0568707	0.0607063	-2.23673	0.551695	0.09544	0.00927745	0.0330724	0.373634	0.123337	0.11228	0.0441953	-0.000893624	0.318296	0.605302	0.0331136	0.0924813	0.864845	0.121743	0.238426	0.0219736	-0.00716302	0.309915	0.429476	0.0383929	0.0698082	0.790397	0.129768	0.18895	0.0265757	0.386758	0.287795	0.393893	0.057261	0.0748645	0.724733	0.17297	0.199471	0.0250759	-0.00833396	0.187215	0.0101265	0.225508	0.00563363	0.0476965	0.51518	0.0239615	0.0647961	-0.067824	0.297498	0.66741	0.0525116	0.141954	0.943444	0.191501	0.355792	0.0152453	0.347808	0.307112	0.113348	0.0436191	0.0442444	0.593666	0.169786	0.176531	0.033443	-0.114347	0.272832	0.490609	0.0798993	0.125781	0.984776	0.238555	0.328146	0.0171494	0.0758579	0.329798	0.5418	0.0291316	0.0894538	0.727675	0.110385	0.171535	0.0223168	0.0141262	0.319727	0.920441	0.0467157	0.107293	0.979863	0.183071	0.258813	0.0194908	0.00580033	0.316205	0.966873	0.0491989	0.107738	0.990768	0.197717	0.257877	0.0194264	-0.0644828	0.289742	0.63897	0.0651786	0.0965524	0.8483	0.234267	0.22283	0.021131	-0.191038	0.301031	0.411705	0.043668	0.0768838	0.636676	0.154079	0.17228	0.024664	-0.0230204	0.303061	0.8625	0.0512969	0.112319	0.969125	0.174161	0.271301	0.0189278	-0.0389971	0.0645524	0.303459	0.36813	0.741985	0.693591	0.0441791	0.0217893	0.107985	0.0685198	0.904386	0.833432	0.152748	0.0963369	0.236014	0.145768	0.0195453	0.0268681	-0.0809373	0.28179	0.525452	0.0702052	0.0931309	0.766908	0.237523	0.214665	0.0218641	-0.19968	0.299263	0.53214	0.0462159	0.0937348	0.724912	0.153629	0.18079	0.0217629	0.12341	0.344446	0.348968	0.0247659	0.0734087	0.527584	0.0980985	0.137297	0.0255812	0.32009	-3.93045	2.93813	0.336329	0.344802	0.35018	0.325057	0.720616	0.920922	0.0261863	0.0255214	0.0227742	0.0701208	0.0694661	0.0737073	0.505078	0.881994	0.982714	0.101132	0.098068	0.0920503	0.128523	0.1653	0.213411	0.0262953	0.0266528	0.025722	0.321556	0.3698	0.248657	0.018983	0.0584588	0.585045	0.0920433	0.158101	0.029125	-0.325351	0.289034	0.268517	0.0535502	0.0616699	0.587043	0.179897	0.169939	0.028294	-0.260983	0.292242	0.32665	0.0510769	0.0703448	0.551003	0.17138	0.154359	0.0262456	-0.000172034	0.316428	0.924972	0.0342785	0.10528	0.982842	0.12524	0.261811	0.0199432
Q8N3I7	BBS5	ENSG00000163093	0.00233616	-0.0793078	0.282852	0.458766	0.458718	0.730197	0.654267	0.634562	-0.00462272	0.000366221	-0.0687833	0.958793	0.532097	0.818059	0.996503	0.713696	0.911827	-0.0174773	-0.764027	-0.033501	0.414778	0.814132	0.518459	0.71612	0.92894	0.668083	-0.00840619	-0.000858062	-0.0644377	0.475334	0.546605	0.634032	0.800411	0.730067	0.773171	-0.0117946	-0.00787165	-0.0967886	0.192367	0.366833	0.335841	0.609524	0.569213	0.512154	0.00226559	0.574795	-0.103819	0.118555	0.337947	0.24067	0.471194	0.54472	0.406948	0.00951831	0.00123589	-0.0516128	0.612886	0.643164	0.720233	0.769871	0.834995	0.804727	-0.0146333	0.111745	-0.0724387	0.295744	0.496771	0.472777	0.833392	0.708167	0.674963	-0.00528951	-0.0704192	-0.0665358	0.652988	0.534098	0.739994	0.921264	0.731838	0.855774	-0.015237	-0.0521879	-0.0816478	0.648458	0.463869	0.737879	0.984776	0.677438	0.861323	-0.0151732	0.0800947	-0.0617587	0.367798	0.563102	0.544843	0.579829	0.740575	0.641129	-0.008429	0.0363482	-0.056877	0.738701	0.610375	0.77459	0.920129	0.795032	0.860179	-0.0162571	0.0885258	-0.0406814	0.415855	0.715458	0.587252	0.755834	0.860645	0.730425	-0.0100917	0.14694	-0.0228005	0.149693	0.836075	0.288553	0.441645	0.927451	0.457187	0.00556043	0.464276	-0.0613114	0.00366448	0.54873	0.0117481	0.0434875	0.735832	0.0450969	0.0731205	0.137281	-0.0341616	0.173993	0.753331	0.323466	0.639282	0.872504	0.516743	0.00306106	0.129322	-0.119259	-0.0609804	-0.129855	0.151122	0.296026	0.565015	0.262801	0.290664	0.397948	0.464668	0.517543	0.746471	0.462702	0.454839	0.519566	0.00540118	-0.00150374	0.221124	-0.0214556	0.0254639	0.839687	0.0665903	0.167248	0.923652	0.170538	0.0370972	0.569243	-0.0654226	0.00894707	0.525919	0.0263875	0.0568784	0.712667	0.0711661	0.0564889	0.132157	-0.0482671	0.16226	0.651274	0.306858	0.317217	0.803555	0.408299	0.00421526	0.34526	-16.6989	-32.9151	-0.0414858	-0.149083	-0.124063	0.156682	0.0318788	0.149927	0.699355	0.183599	0.269993	0.298802	0.0680398	0.243011	0.303693	0.224459	0.709038	0.835267	0.365873	0.471728	0.399507	0.163465	0.430509	0.00479733	0.0370434	0.0094131	0.406956	-0.00496573	0.0565476	0.96392	0.131679	0.322431	0.983919	0.265489	0.0225596	0.420317	-0.0591679	0.0531995	0.573048	0.12511	0.288149	0.755328	0.271079	0.0236583	0.507157	-0.0644395	0.005553	0.530215	0.0171549	0.0472372	0.719933	0.0564568	0.0653761	-0.000844647	-0.0659	0.517705	0.537547	0.663741	0.840957	0.724964	0.80182	-0.0128134
Q8N3X1	FNBP4	ENSG00000109920	0.0011251	-0.0077941	0.535835	0.929433	0.824945	0.867644	0.964134	0.895177	-0.0124786	0.00549379	-0.0151728	0.348039	0.863798	0.642721	0.983963	0.93158	0.808267	-0.00856801	-0.359491	-0.00540958	0.638454	0.964151	0.825292	0.861218	0.986803	0.889184	-0.0146333	-0.000360963	0.00174899	0.723384	0.984083	0.939006	0.916662	0.992305	0.965639	-0.0146268	0.00652832	0.0183977	0.220185	0.83292	0.469055	0.634997	0.909144	0.629865	-0.00371039	0.219934	-0.0152388	0.410102	0.863941	0.711338	0.732739	0.930695	0.808829	-0.0101554	0.000197437	0.0445897	0.917365	0.629424	0.889304	0.959086	0.826294	0.925493	-0.013765	-0.0572388	0.043444	0.531467	0.624573	0.734569	0.907395	0.795679	0.847336	-0.0107416	-0.128437	0.0379505	0.316696	0.668444	0.540562	0.791601	0.822789	0.723627	-0.00590994	0.0242637	0.0045762	0.802879	0.960295	0.969203	0.997375	0.981285	0.988137	-0.0151287	-0.0542326	-0.0123174	0.460298	0.889448	0.760574	0.664303	0.946442	0.822323	-0.0112041	0.00295162	0.000496539	0.97191	0.995806	0.999339	0.991376	0.998433	0.999469	-0.0154935	-0.0481062	-0.0217933	0.559507	0.81749	0.84284	0.841439	0.914665	0.90771	-0.0128155	-0.140004	-0.0532747	0.0826638	0.560556	0.220525	0.33463	0.767955	0.384848	0.00802061	-0.387044	-0.0269588	0.00440165	0.751656	0.0170636	0.0473471	0.870956	0.0585513	0.0466073	-0.0312898	-0.00621806	0.685452	0.945127	0.920003	0.920565	0.974948	0.954095	-0.0143027	-0.0828659	0.148623	-0.0113658	0.0538089	0.228761	0.119547	0.896399	0.561962	0.482808	0.293611	0.557222	0.306161	0.950462	0.73618	0.628659	0.415815	-0.00413557	0.00366714	-0.16098	-0.0536153	0.029386	0.54798	0.0922997	0.18032	0.743225	0.213453	0.0214914	-0.39372	-0.0187438	0.0334306	0.827436	0.103142	0.132013	0.909537	0.193412	0.0197919	-0.0786337	-0.0172793	0.307822	0.845992	0.592701	0.487416	0.922365	0.670816	-0.00735824	-0.010433	12.9535	27.3918	0.00311245	0.0306185	0.013657	0.956396	0.0405484	0.0924456	0.971833	0.72983	0.877591	0.997472	0.120664	0.239235	0.977742	0.248504	0.652855	0.988476	0.847917	0.933422	0.998376	0.237454	0.425576	-0.0155848	0.0175225	0.0068755	-0.132436	-0.0204908	0.418241	0.823238	0.718968	0.724048	0.911249	0.806815	-0.0104026	-0.345785	-0.0196289	0.0431693	0.819986	0.128299	0.264562	0.908169	0.274994	0.0164434	-0.386325	-0.0237951	0.0122283	0.780665	0.0427666	0.0765852	0.883303	0.108518	0.0331828	0.000477886	0.000269684	0.656965	0.997544	0.905694	0.899059	0.998967	0.949842	-0.0140543
Q8N3Y1	FBXW8	ENSG00000174989	0.00173942	-0.161408	0.391876	0.102174	0.212889	0.797169	0.250377	0.398894	0.00863	0.00778889	-0.171232	0.235972	0.0846016	0.151983	0.973209	0.225254	0.360761	0.0138365	1.00714	-0.321418	0.242859	0.0187274	0.0593973	0.574674	0.168394	0.163327	0.0330661	-8.81033e-05	-0.149667	0.938568	0.129014	0.3122	0.983211	0.294389	0.509386	0.00270347	-0.0118797	-0.168257	0.04936	0.0849706	0.0483771	0.395243	0.222253	0.148811	0.0318098	-0.492514	-0.117969	0.0972699	0.232668	0.0773636	0.450697	0.434986	0.20325	0.0241866	0.000567364	-0.12603	0.798523	0.231975	0.401496	0.890913	0.520288	0.54311	-0.00125512	-0.00796534	-0.133596	0.939131	0.186222	0.413633	0.987596	0.410745	0.632781	-0.0017248	0.242279	-0.12583	0.0951364	0.208361	0.102494	0.56614	0.430431	0.28299	0.0200444	-0.0812366	-0.188883	0.452111	0.0661607	0.169272	0.972705	0.211272	0.389591	0.0122712	0.0664752	-0.136237	0.417668	0.170239	0.221194	0.627151	0.357705	0.330878	0.008037	0.0730163	-0.119175	0.434909	0.25895	0.226496	0.783303	0.493301	0.4129	0.00766978	0.0696625	-0.120042	0.449515	0.255843	0.230835	0.775877	0.495564	0.414837	0.00737553	0.127775	-0.102897	0.158936	0.316736	0.113605	0.456027	0.56189	0.248649	0.018311	0.22749	-0.135313	0.13937	0.166235	0.102723	0.339931	0.355581	0.211795	0.0198541	0.0107013	-0.14577	0.902334	0.154876	0.313584	0.982275	0.354474	0.506979	0.00263402	0.066092	-0.0233223	-0.137062	-0.165669	0.395665	0.829521	0.167082	0.118608	0.219966	0.285904	0.712555	0.913621	0.359883	0.282147	0.375639	0.40759	0.00818795	0.00411774	0.180194	-0.08452	0.0309064	0.402204	0.0304897	0.185198	0.635509	0.0988995	0.0385773	0.27639	-0.133089	0.188901	0.176734	0.132839	0.390334	0.363154	0.234205	0.016034	0.0702096	-0.130566	0.422543	0.195558	0.228776	0.600059	0.392642	0.325306	0.00757441	0.188661	6.57023	14.1175	-0.134521	-0.149612	-0.158222	0.381074	0.360887	0.44464	0.176632	0.141885	0.118979	0.21497	0.192456	0.218247	0.563765	0.664851	0.860318	0.360437	0.311606	0.277138	0.309291	0.326854	0.404632	0.00854675	0.0103546	0.00837712	0.327886	-0.0885905	0.074437	0.388417	0.0639551	0.35581	0.609638	0.167852	0.0272956	0.358082	-0.124438	0.0644762	0.204046	0.0568112	0.312823	0.407144	0.162342	0.0291083	0.322837	-0.126041	0.065033	0.197835	0.0572173	0.208922	0.397834	0.133316	0.0289994	-0.000498541	-0.149153	0.679411	0.129966	0.287406	0.905413	0.297	0.49091	0.00400224
Q8N3Y3	LARGE2	ENSG00000165905	-0.00414672	-0.138719	0.0842928	0.233466	0.0818697	0.504711	0.429559	0.220596	0.0231435	-0.0303753	-0.0851505	5.96503398293067e-05	0.443729	0.00011227	0.460739	0.644241	0.00498129	0.118047	-0.471052	-0.107199	0.63504	0.498828	0.442068	0.859486	0.763263	0.605897	-0.00318188	0.000747089	-0.167291	0.583103	0.153789	0.3159	0.853983	0.331343	0.512284	0.00249785	0.00442694	-0.157787	0.533975	0.18286	0.302529	0.836378	0.368473	0.481305	0.00319755	0.273069	-0.182512	0.497863	0.126426	0.290131	0.796538	0.28951	0.455481	0.00379274	0.00358311	-0.16126	0.158346	0.1912	0.0795694	0.332173	0.476242	0.173909	0.0237579	-0.0961659	-0.206186	0.433015	0.0846789	0.158687	0.881805	0.253708	0.378769	0.0131712	0.0279017	-0.208486	0.871363	0.0821333	0.213222	0.976666	0.246368	0.431895	0.00860578	0.305881	-0.142565	0.0170572	0.232864	0.0150068	0.588444	0.452253	0.0949496	0.0488744	-0.193215	-0.207094	0.0457045	0.0771678	0.0492549	0.159738	0.212721	0.111176	0.0308087	-0.181983	-0.243228	0.101236	0.0524328	0.0948961	0.470205	0.196598	0.239349	0.0209047	-0.160211	-0.235582	0.143158	0.0610192	0.124583	0.508625	0.228238	0.282426	0.0167642	-0.208777	-0.24408	0.0518099	0.046258	0.0547454	0.263971	0.190254	0.153653	0.0292194	-0.340756	-0.188369	0.060937	0.104604	0.0626971	0.207988	0.265078	0.148586	0.027176	-0.279722	-0.261888	0.00603447	0.0272985	0.00780349	0.227367	0.117664	0.0514284	0.0585432	-0.276745	0.263656	-0.22236	-0.0833365	0.0022204	0.0366063	0.0513474	0.498005	0.00313349	0.047749	0.0567892	0.152754	0.168625	0.685666	0.0233395	0.113323	0.07187	0.0317617	-0.223555	-0.249843	0.0234148	0.0374949	0.0260623	0.160191	0.163022	0.0886027	0.0406356	-0.441053	-0.19402	0.0613571	0.0942853	0.0592787	0.193596	0.241947	0.129892	0.028238	-0.179178	-0.218301	0.0833149	0.0663639	0.0762392	0.200913	0.189648	0.141352	0.0244098	-0.191061	-1.17579	-45.9368	-0.185424	-0.158158	-0.159199	0.451607	0.890357	0.0343866	0.116885	0.190973	0.178215	0.258482	0.423828	0.0452578	0.63178	0.962311	0.613889	0.273749	0.376551	0.363899	0.357031	0.559406	0.159078	0.00561947	-0.00210898	0.0325783	-0.215399	-0.20999	0.324891	0.0884961	0.211192	0.655039	0.244027	0.356984	0.00875394	-0.176277	-0.182208	0.443377	0.121096	0.255783	0.721737	0.29788	0.425974	0.00578256	-0.375245	-0.196458	0.0656881	0.0908915	0.0627289	0.209919	0.243512	0.142589	0.0273786	0.000459638	-0.166214	0.749054	0.156671	0.34907	0.928106	0.336053	0.554093	0.000940409
Q8N3Z3	GTPBP8	ENSG00000163607	0.0032624	0.0552089	0.122093	0.581603	0.225783	0.567856	0.751346	0.412903	0.00790614	0.00512142	0.0620828	0.448471	0.541571	0.561765	0.996503	0.721472	0.752652	-0.00666873	-0.383126	0.0990616	0.654986	0.462618	0.762567	0.868844	0.743145	0.846983	-0.0135433	-0.000116583	0.0769481	0.92125	0.445111	0.743777	0.978904	0.64624	0.848211	-0.0112892	0.00658742	0.0875285	0.29468	0.38693	0.436629	0.700264	0.587903	0.604918	-0.00265859	-0.0603686	0.0800051	0.844448	0.434393	0.735217	0.947764	0.636308	0.826152	-0.0110121	0.000113481	0.0739149	0.964783	0.501774	0.782375	0.982438	0.753035	0.848031	-0.0121147	0.0613116	0.0707515	0.569028	0.494111	0.665476	0.921034	0.70686	0.806296	-0.00947637	-0.12673	0.0685308	0.398694	0.507322	0.547709	0.828531	0.714284	0.729079	-0.00631032	0.0657051	0.0798396	0.557381	0.448376	0.676719	0.984776	0.66614	0.822886	-0.00974917	-0.109979	0.0532014	0.191037	0.598601	0.31775	0.393799	0.764426	0.430127	0.00246743	-0.13833	0.0178077	0.15008	0.868081	0.264972	0.545695	0.937901	0.452998	0.0053623	-0.151449	0.0112765	0.110427	0.916116	0.208584	0.458373	0.962208	0.389025	0.00916303	-0.101444	0.0390916	0.280417	0.710783	0.417642	0.59406	0.859303	0.581001	-0.00190507	-0.172719	0.0649263	0.278384	0.517504	0.415573	0.511754	0.712006	0.552381	-0.00182545	-0.0636349	0.0610655	0.472159	0.554823	0.551404	0.842484	0.742584	0.713528	-0.00641945	-0.0551638	-0.0392871	0.0717297	0.0707267	0.487528	0.721319	0.475205	0.509971	0.561162	0.684065	0.7729	0.850408	0.678463	0.695817	0.694618	0.761813	-0.00670423	-0.0100051	-0.0127077	0.0770557	0.882463	0.4594	0.706976	0.956781	0.681919	0.80458	-0.0104618	-0.0345473	0.0795659	0.872214	0.428137	0.705554	0.938428	0.625011	0.782553	-0.010429	-0.136182	0.0453387	0.123574	0.654711	0.217343	0.262872	0.805397	0.312372	0.00858003	-0.297519	-0.824189	-2.12253	0.058243	0.0804704	0.0815274	0.171978	0.91018	0.909964	0.561529	0.436836	0.428463	0.280171	0.724541	0.724519	0.32399	0.967	0.981278	0.743698	0.630364	0.628336	0.37999	0.802806	0.827063	0.00451131	-0.0109496	-0.0109491	-0.121405	0.0594866	0.521054	0.571804	0.581282	0.790495	0.761944	0.70506	-0.00727638	-0.183837	0.0691752	0.353912	0.489919	0.464307	0.656173	0.690536	0.621759	-0.00363258	-0.127501	0.0726398	0.477502	0.468654	0.554835	0.684823	0.665986	0.664258	-0.00652014	0.000700783	0.0760892	0.573443	0.449542	0.637484	0.865835	0.652068	0.78519	-0.00877693
Q8N414	PGBD5	ENSG00000177614	-0.00011579	-0.0397127	0.959906	0.722096	0.934069	0.989452	0.846867	0.962224	-0.0144306	-0.00116465	-0.0373817	0.875394	0.739489	0.923783	0.996503	0.858801	0.962928	-0.0142565	-0.029973	-0.0717981	0.974868	0.631784	0.824834	0.990945	0.843398	0.889184	-0.0146231	0.00193367	-0.0437201	0.133071	0.69165	0.302788	0.485976	0.826854	0.498408	0.00315836	-0.00642121	-0.0541271	0.346344	0.628461	0.596534	0.73352	0.779296	0.725382	-0.0075177	0.602548	-0.0800908	0.0733612	0.473102	0.187078	0.414515	0.667929	0.346852	0.0105472	0.00623748	0.125046	0.00728186	0.262084	0.0250066	0.0373722	0.555678	0.0748939	0.0412553	-0.260669	0.0488655	0.0201613	0.65038	0.0618524	0.545459	0.813347	0.226421	0.0275924	0.0845587	0.0447738	0.595113	0.684158	0.806293	0.90332	0.832588	0.895959	-0.012214	0.157301	-0.0285739	0.199295	0.804685	0.386397	0.871658	0.907356	0.612211	-0.000646721	-0.241308	-0.0918403	0.00863765	0.402212	0.029352	0.0536744	0.607221	0.0758244	0.0385559	0.0372339	-0.0245267	0.725733	0.837498	0.879231	0.915045	0.922801	0.926365	-0.0134795	0.0510511	-0.0181201	0.62493	0.879622	0.829527	0.87329	0.946531	0.898887	-0.0125655	-0.0643854	-0.0645845	0.530695	0.581303	0.767797	0.78788	0.781942	0.852347	-0.0113523	0.197932	-0.0270406	0.256453	0.807174	0.490007	0.487293	0.901548	0.617123	-0.00433482	-0.0653385	-0.0611531	0.508594	0.596778	0.752687	0.859227	0.774448	0.854155	-0.0111265	-0.109776	0.289856	-0.0602208	0.052887	0.212874	0.0169812	0.589994	0.651832	0.43012	0.055503	0.539572	0.098029	0.763784	0.798279	0.58326	0.125352	-0.00232421	0.0294645	-0.0668514	-0.0638496	0.483456	0.582525	0.732523	0.74038	0.766467	0.822146	-0.0106976	0.196359	-0.0286389	0.410866	0.797742	0.667484	0.624219	0.890557	0.751288	-0.00923027	-0.249701	-0.107319	0.01056	0.336452	0.0352088	0.0461866	0.546531	0.07759	0.0361159	-0.698667	10.2573	25.8616	-0.0950935	-0.0138219	-0.0270121	0.0036401	0.207478	0.215744	0.384403	0.904031	0.812839	0.0134496	0.436677	0.449234	0.0192142	0.516289	0.751874	0.589698	0.951795	0.896654	0.0360962	0.570709	0.621955	0.0505011	-0.00258042	-0.00302815	-0.484142	-0.129246	0.0196344	0.263211	0.0609658	0.206898	0.482678	0.162491	0.0278118	0.209749	-0.0256558	0.341009	0.818514	0.594602	0.648597	0.907059	0.720651	-0.00740865	0.208779	-0.0249635	0.295084	0.823058	0.540611	0.521912	0.909095	0.653471	-0.00591135	0.00209651	-0.0418388	0.122666	0.704059	0.28414	0.494506	0.835359	0.486832	0.00414792
Q8N461	FBXL16	ENSG00000127585	0.000754392	-0.17846	0.790552	0.191983	0.423423	0.945236	0.377226	0.605539	-0.0023962	0.00394336	-0.184809	0.664202	0.180372	0.399072	0.996503	0.36692	0.623218	-0.00131733	2.78216	-0.577638	0.0224254	0.000762818	0.00300457	0.18562	0.041493	0.0250348	0.0964571	-0.00142782	-0.16644	0.394898	0.220472	0.313243	0.750388	0.416668	0.510221	0.00311148	0.012007	-0.136711	0.146194	0.319713	0.155459	0.554385	0.523624	0.315244	0.0159915	0.40436	-0.200103	0.384205	0.148992	0.299908	0.718927	0.3229	0.464599	0.00386998	-0.00079822	-0.183973	0.789426	0.191931	0.423257	0.886536	0.476743	0.562498	-0.00238907	0.280974	-0.186506	0.0442948	0.162002	0.0575107	0.659216	0.376558	0.217751	0.0333365	-0.0550378	-0.175115	0.780895	0.196782	0.421973	0.957192	0.41725	0.632632	-0.00233369	-0.179032	-0.27183	0.233053	0.0547024	0.113873	0.895357	0.188963	0.311347	0.0214498	-0.125513	-0.194393	0.267481	0.15369	0.236558	0.481181	0.336479	0.348327	0.00815824	-0.114126	-0.214116	0.418573	0.138046	0.315814	0.773162	0.349024	0.500546	0.0029336	-0.125085	-0.216541	0.3553	0.130104	0.285613	0.712841	0.348448	0.472494	0.00475411	-0.163791	-0.222685	0.215169	0.113298	0.202787	0.525607	0.319968	0.364771	0.0109322	-0.172922	-0.182383	0.42988	0.179023	0.320797	0.651185	0.373722	0.464362	0.00264973	-0.10997	-0.207233	0.372152	0.138332	0.285939	0.78492	0.331036	0.480477	0.00477829	-0.205784	0.171859	-0.19723	-0.133561	0.0745265	0.284617	0.142982	0.363461	0.0863447	0.246394	0.334676	0.505841	0.326549	0.563277	0.202836	0.366272	0.026406	0.00756328	-0.18952	-0.223794	0.139181	0.106341	0.142213	0.402785	0.302644	0.284131	0.0174513	-0.728496	-0.20622	0.012377	0.120656	0.0184212	0.0696599	0.283576	0.0545155	0.0536159	-0.130653	-0.206503	0.291159	0.135479	0.243753	0.469894	0.308593	0.340953	0.00768892	-0.181218	0.273976	-21.9831	-0.189618	-0.180594	-0.180666	0.584155	0.977062	0.36379	0.168828	0.202721	0.198857	0.367003	0.43774	0.289381	0.741011	0.993598	0.831104	0.349698	0.390943	0.389148	0.469948	0.571712	0.479036	0.000210069	-0.00305511	0.00460338	-0.550927	-0.27744	0.0253255	0.0489177	0.0345926	0.232836	0.168705	0.111796	0.0426101	-0.543773	-0.211317	0.0497117	0.117455	0.0616477	0.277749	0.292412	0.169938	0.0324061	-0.481673	-0.203845	0.0576179	0.130179	0.069773	0.195708	0.306836	0.153628	0.0302054	-0.0024704	-0.166929	0.151326	0.215996	0.160197	0.545425	0.412861	0.343316	0.0153021
Q8N475	FSTL5	ENSG00000168843	0.00713336	0.28736	0.0721104	0.138308	0.0483327	0.485836	0.307478	0.15666	0.032854	0.0155379	0.275224	0.240315	0.166577	0.122694	0.973209	0.347552	0.318016	0.0179705	1.30469	0.266441	0.503317	0.327203	0.208493	0.779721	0.638197	0.37591	0.0110414	0.00229253	0.315353	0.305868	0.106636	0.150173	0.685549	0.26126	0.324548	0.0148334	-0.00808765	0.302969	0.498256	0.124712	0.20447	0.820057	0.288838	0.374928	0.00979483	0.577877	0.288599	0.315408	0.145221	0.147803	0.670763	0.317081	0.300327	0.0149686	0.00795282	0.436239	0.0629841	0.0309605	0.0432202	0.175628	0.200284	0.111687	0.034625	-0.199668	0.331805	0.330327	0.0884989	0.152344	0.844408	0.260253	0.370469	0.0144798	-0.0579552	0.324953	0.838128	0.0967848	0.240072	0.968309	0.271054	0.460472	0.00710452	-0.109216	0.338872	0.608238	0.100726	0.175926	0.984776	0.274745	0.396753	0.0122526	-0.161724	0.300496	0.320495	0.125853	0.149367	0.534587	0.293685	0.248163	0.0147986	-0.536261	0.151834	0.0069538	0.446331	0.00632543	0.158597	0.667045	0.0406132	0.0645638	-0.270189	0.237553	0.1761	0.245135	0.0978096	0.553322	0.485221	0.242247	0.0216129	-0.0714932	0.307211	0.709507	0.128967	0.228657	0.882227	0.344209	0.394053	0.00789718	-0.169254	0.319506	0.579486	0.102429	0.210131	0.763814	0.261454	0.342416	0.00927043	-0.41937	0.228352	0.0188823	0.243424	0.0157094	0.330933	0.462957	0.080145	0.050917	-0.144873	-0.0259809	0.314022	0.395541	0.364083	0.902281	0.109238	0.0596157	0.165378	0.134135	0.68791	0.952412	0.275557	0.180435	0.311177	0.236219	0.0132616	0.0168097	-0.0816852	0.305677	0.640493	0.128145	0.224151	0.8369	0.336423	0.385256	0.00828959	-0.155345	0.319685	0.693232	0.104426	0.231295	0.837444	0.259185	0.34975	0.00777517	-0.187988	0.280822	0.269793	0.158929	0.135694	0.445179	0.343567	0.218719	0.0164829	-0.0120786	-4.72353	19.8257	0.325239	0.397406	0.40126	0.976572	0.744031	0.585518	0.102535	0.0494194	0.0464175	0.249982	0.128109	0.116407	0.988603	0.893592	0.910628	0.249803	0.153918	0.149014	0.347549	0.247812	0.278176	0.00650015	0.0175625	0.0191297	-0.235479	0.283092	0.513306	0.170475	0.201799	0.787668	0.373545	0.34684	0.01001	-0.186797	0.313846	0.629693	0.112496	0.222539	0.835696	0.285111	0.391144	0.00840792	-0.207608	0.314713	0.544819	0.109958	0.208038	0.736541	0.276058	0.332413	0.00951166	0.00151555	0.320038	0.522505	0.102339	0.207028	0.844139	0.255858	0.400472	0.00959134
Q8N490	PNKD	ENSG00000127838	0.00762082	-0.358759	0.0337079	0.0467302	0.0218444	0.382482	0.150235	0.0946305	0.0545654	0.0196316	-0.353475	0.0858666	0.0518643	0.0478186	0.973209	0.161924	0.181678	0.0397833	3.33055	-0.773061	0.0131914	0.000985575	0.00351528	0.137791	0.0450449	0.0276858	0.10275	1.06148253249072e-05	-0.32281	0.995949	0.0794011	0.210568	0.999603	0.215645	0.399711	0.011179	0.0326519	-0.273511	0.00251509	0.120885	0.00199355	0.175014	0.282483	0.0215832	0.100226	0.477693	-0.367777	0.359703	0.0521834	0.138141	0.702489	0.16129	0.288379	0.0193985	0.00185637	-0.235195	0.658007	0.240374	0.341882	0.802368	0.530018	0.483555	0.00166179	0.148572	-0.275793	0.410402	0.145899	0.268384	0.876718	0.353158	0.506969	0.00648301	-0.000234531	-0.264211	0.999343	0.163953	0.377259	0.999602	0.373974	0.593502	-0.000306221	-0.214794	-0.368563	0.267805	0.0489822	0.113613	0.90342	0.176298	0.311074	0.0231869	-0.253271	-0.401855	0.0920053	0.0320224	0.0505684	0.251468	0.117142	0.113346	0.0387196	-0.242076	-0.463259	0.154082	0.0256474	0.0758764	0.548194	0.129795	0.206217	0.0309644	-0.175853	-0.425096	0.294179	0.0405512	0.121134	0.664981	0.177461	0.277637	0.0219463	-0.276517	-0.462909	0.094903	0.0209166	0.0518486	0.355151	0.123161	0.148877	0.0382436	-0.353124	-0.370314	0.227424	0.0472011	0.101267	0.453556	0.161892	0.209477	0.0254096	-0.0892107	-0.356475	0.554454	0.064868	0.180285	0.878871	0.204673	0.363204	0.0143576	-0.225128	0.179288	-0.389578	-0.269346	0.120157	0.366554	0.0379891	0.161322	0.0638437	0.142653	0.419572	0.582879	0.138475	0.343264	0.167741	0.247607	0.0346106	0.0189621	-0.205552	-0.425068	0.183735	0.0328365	0.0884218	0.465913	0.150254	0.206835	0.0283019	-0.353717	-0.351934	0.341819	0.0589522	0.136463	0.560972	0.179409	0.238147	0.0198321	-0.441418	-0.46277	0.00404292	0.0122535	0.00337815	0.0232694	0.0616185	0.0134847	0.0897226	-1.23163	10.7348	23.1722	-0.392414	-0.316981	-0.337494	0.00173898	0.382115	0.483127	0.0271662	0.0843823	0.0684747	0.0015566	0.146388	0.167836	0.0111099	0.681779	0.873348	0.103877	0.218861	0.193099	0.00703933	0.271151	0.344961	0.10372	0.0184549	0.0157672	-1.02174	-0.495939	0.00197093	0.00766942	0.00174735	0.0801235	0.052913	0.0182429	0.101645	-0.48905	-0.357765	0.171724	0.0528008	0.0840596	0.48289	0.17837	0.20877	0.0292846	-0.411853	-0.370901	0.205954	0.0476128	0.0961865	0.422519	0.163741	0.193626	0.0266647	-0.000194902	-0.321677	0.928415	0.0798221	0.209718	0.982842	0.217247	0.403956	0.0112582
Q8N4A0	GALNT4	ENSG00000257594	0.00167289	-0.073074	0.767672	0.764048	0.927003	0.938242	0.870398	0.958456	-0.0177462	0.0171528	-0.104379	0.336074	0.667611	0.608442	0.98372	0.812443	0.784968	-0.00953852	3.46669	-0.446646	0.10789	0.176911	0.244311	0.397777	0.484571	0.41679	0.00951147	0.00024623	-0.0618953	0.936119	0.797418	0.964617	0.982952	0.889735	0.979711	-0.0187046	0.0415613	0.050708	0.00967274	0.829934	0.0340005	0.234944	0.907733	0.11921	0.0458014	0.462809	-0.0918802	0.542783	0.707495	0.804089	0.817403	0.835136	0.872402	-0.0149659	-0.00270488	-0.0707204	0.629596	0.782386	0.878913	0.782432	0.911074	0.918856	-0.0168658	-0.0354075	-0.038214	0.901482	0.877272	0.980298	0.981286	0.940073	0.989135	-0.0190237	-0.680262	-0.0484308	0.177884	0.843546	0.396843	0.672292	0.924454	0.611002	-0.00128627	-0.323134	-0.217604	0.250158	0.381751	0.418652	0.895998	0.607843	0.636346	-0.00232697	-0.0761891	-0.0759815	0.714827	0.75487	0.905721	0.843466	0.869106	0.931158	-0.0172917	-0.34421	-0.211789	0.148309	0.414563	0.339	0.542474	0.638628	0.524842	0.00175324	-0.207867	-0.152241	0.375511	0.558845	0.652779	0.726112	0.76129	0.779059	-0.010905	-0.19718	-0.131331	0.39115	0.603519	0.66938	0.692257	0.795381	0.784025	-0.0113933	-0.390494	-0.0827911	0.34843	0.73007	0.622724	0.578893	0.858169	0.725917	-0.00998908	-0.062989	-0.086152	0.77152	0.731056	0.923158	0.946112	0.860435	0.956447	-0.017836	-0.131953	-0.119951	-0.0924923	-0.111406	0.520685	0.684726	0.704497	0.66957	0.782815	0.875061	0.79199	0.827154	0.838449	0.809318	0.859606	0.909122	-0.0145821	-0.0169431	-0.332243	-0.184664	0.128219	0.461386	0.301142	0.385871	0.683496	0.464461	0.00406469	-0.848981	-0.113984	0.128461	0.635168	0.301586	0.312416	0.788634	0.423228	0.00403622	0.00902324	-0.0635948	0.968292	0.797132	0.962346	0.983039	0.89401	0.97026	-0.018658	0.615322	-1.48709	34.3809	-0.0185328	-0.0811191	-0.0762643	0.259204	0.937249	0.478969	0.939174	0.745777	0.75852	0.508047	0.947675	0.738994	0.431486	0.977889	0.870778	0.96994	0.857981	0.868229	0.60353	0.963869	0.83753	-0.00610073	-0.0185339	-0.0135788	-0.194815	-0.102035	0.686155	0.691063	0.887254	0.884014	0.838831	0.926727	-0.0170523	-1.03911	-0.134357	0.0450496	0.573455	0.128001	0.268905	0.755349	0.274785	0.020473	-0.779806	-0.117915	0.09653	0.62274	0.240443	0.264209	0.788791	0.368846	0.00840825	0.00153259	-0.0629715	0.631589	0.793746	0.862162	0.894008	0.888021	0.923771	-0.0164859
Q8N4H5	TOMM5	ENSG00000175768	0.00441077	-0.129889	0.222917	0.429709	0.385944	0.682509	0.630079	0.572295	-0.000698678	0.00905906	-0.131783	0.430837	0.430889	0.595909	0.996503	0.633045	0.776712	-0.00849135	-0.844603	-0.0899708	0.565484	0.685852	0.532075	0.81932	0.871419	0.678886	-0.00750208	0.00179845	-0.115732	0.367214	0.482365	0.538284	0.731577	0.677153	0.710962	-0.00672029	-0.0144022	-0.137144	0.189077	0.406208	0.33611	0.606146	0.605472	0.512154	0.00180383	0.197445	-0.11722	0.689281	0.482461	0.751047	0.888126	0.674046	0.836011	-0.0126669	0.00124606	-0.0525634	0.739645	0.762263	0.876831	0.853709	0.899575	0.91733	-0.0156099	0.226654	-0.0758396	0.195563	0.651965	0.399577	0.804279	0.813815	0.620488	-0.00132968	0.339414	-0.0491317	0.191357	0.770448	0.393218	0.686822	0.879276	0.607809	-0.00104032	-0.281365	-0.150784	0.137268	0.379524	0.274976	0.843573	0.605508	0.510188	0.00539036	0.1034	-0.0850474	0.456296	0.608409	0.615869	0.662113	0.77203	0.700172	-0.00908485	0.131057	-0.0564504	0.440984	0.747667	0.603997	0.787006	0.874202	0.742996	-0.00873418	0.186432	-0.0385591	0.255054	0.823916	0.424605	0.634584	0.917125	0.600009	-0.00240611	0.188119	-0.048904	0.25931	0.774385	0.429532	0.5739	0.894341	0.591602	-0.00261263	0.655061	-0.0786067	0.0128815	0.623305	0.0364277	0.0846617	0.790933	0.100238	0.0406035	-0.0522173	-0.1239	0.728317	0.467755	0.756985	0.937503	0.674178	0.856947	-0.012924	0.0194427	0.149983	-0.105264	-0.17848	0.890325	0.440541	0.527432	0.296212	0.796635	0.330556	0.966666	0.649284	0.721042	0.497557	0.868087	0.452823	-0.0138562	0.00210614	0.267591	-0.0253765	0.0841864	0.880924	0.179854	0.311574	0.941896	0.332728	0.0129694	0.724052	-0.0767972	0.0488677	0.636932	0.114579	0.1684	0.789799	0.210317	0.0209555	0.0417868	-0.0986343	0.773429	0.557951	0.771486	0.863717	0.734426	0.823971	-0.0132704	0.334468	-9.17581	-46.0759	-0.0816692	-0.222612	-0.216202	0.344145	0.433917	0.117266	0.623914	0.181305	0.188687	0.513096	0.327673	0.129964	0.525435	0.71984	0.67902	0.787179	0.362798	0.376876	0.607566	0.467828	0.297083	-0.00585139	0.00226509	0.0189005	0.237542	-0.0649021	0.464622	0.7105	0.614846	0.75648	0.850311	0.731301	-0.00913543	0.451059	-0.0834264	0.193793	0.612436	0.344422	0.510003	0.783967	0.513476	0.00134663	0.728011	-0.0718121	0.0181929	0.65638	0.0488458	0.0968216	0.807698	0.119243	0.0358808	0.000872792	-0.110195	0.684618	0.504519	0.745382	0.907481	0.698525	0.855267	-0.0126421
Q8N4L2	PIP4P2	ENSG00000155099	0.00549432	-0.0531763	0.00529287	0.582702	0.0196792	0.188397	0.75228	0.0890463	0.0444969	0.00550374	-0.0394882	0.398462	0.69563	0.681978	0.992011	0.831226	0.832963	-0.00949549	1.39599	-0.143398	0.128481	0.28429	0.301295	0.433684	0.602749	0.476398	0.00378638	0.00360898	-0.0376028	0.00107532	0.693642	0.00453865	0.0675263	0.827672	0.0314973	0.0664816	-0.0012271	-0.0274256	0.83598	0.785518	0.949651	0.952219	0.882394	0.967182	-0.014922	0.180099	-0.0341261	0.53605	0.735015	0.804856	0.813767	0.853338	0.872549	-0.0120917	0.00732577	0.0758668	0.00040007	0.439946	0.00180903	0.00448496	0.71494	0.0102216	0.0792083	-0.0141869	-0.0216447	0.888782	0.827104	0.965886	0.978889	0.916743	0.980867	-0.0149575	-0.0779986	-0.0244847	0.5862	0.804755	0.84061	0.89951	0.899946	0.915779	-0.0127739	0.147611	0.032466	0.166753	0.754341	0.382933	0.853237	0.877783	0.610101	-0.000505932	-0.0897886	-0.0372175	0.270298	0.708541	0.530005	0.484741	0.840547	0.628552	-0.00555739	0.0719773	0.00177311	0.469849	0.986423	0.750457	0.806291	0.994488	0.844237	-0.0109942	0.0468407	-0.00626364	0.634395	0.952152	0.870745	0.875474	0.978175	0.925248	-0.0133271	0.0265115	-0.0144309	0.779929	0.888275	0.93793	0.915323	0.951301	0.961245	-0.0144955	0.324364	-0.00860331	0.031252	0.929671	0.0950449	0.141744	0.963475	0.199892	0.0208809	-0.023702	-0.0273909	0.79377	0.787916	0.943462	0.949452	0.893403	0.968927	-0.0147018	-0.0141198	0.0699282	-0.0230136	-0.0351493	0.861141	0.506268	0.817557	0.740495	0.961506	0.695509	0.954233	0.702049	0.906962	0.857885	0.974675	0.77119	-0.0150023	-0.00995626	0.025659	-0.0151371	0.771895	0.882029	0.936055	0.906056	0.942177	0.96148	-0.0145769	0.269405	-0.0110328	0.17197	0.911325	0.382745	0.368153	0.955926	0.503976	-0.000498285	-0.0318375	-0.0293652	0.71157	0.772514	0.91163	0.825771	0.878518	0.931776	-0.0141578	0.0294614	4.57025	21.3349	-0.0193802	-0.048583	-0.0549668	0.887875	0.516571	0.238111	0.847599	0.63569	0.589218	0.966693	0.702893	0.431724	0.938287	0.770869	0.760848	0.922656	0.785234	0.752624	0.973818	0.788641	0.607241	-0.0150876	-0.0101242	-0.00240033	-0.104336	-0.0407556	0.566682	0.69734	0.828059	0.818521	0.842788	0.886968	-0.0126354	0.157846	-0.0119873	0.409149	0.904503	0.693596	0.696642	0.952085	0.793038	-0.0098356	0.282988	-0.00710638	0.0963187	0.942659	0.243648	0.263818	0.97172	0.372069	0.00653733	0.00341937	-0.0328011	0.00344775	0.73316	0.0132816	0.107933	0.852893	0.0663565	0.0506876
Q8N4V2	SVOP	ENSG00000166111	0.00200877	-0.265534	0.249706	0.0026398	0.00786451	0.707103	0.0214404	0.049467	0.0579882	0.00512635	-0.27039	0.368524	0.00260714	0.0101911	0.986836	0.0231531	0.0694759	0.0541957	1.29126	-0.294187	0.0907963	0.00902232	0.0312375	0.364062	0.122219	0.1081	0.0440046	0.00221548	-0.262068	0.0232407	0.00255954	0.00122322	0.234349	0.021489	0.0130139	0.0854117	0.000119554	-0.254227	0.981626	0.00458636	0.0161754	0.995103	0.0302559	0.0751738	0.048127	0.0270136	-0.255967	0.915561	0.00433289	0.0152071	0.972481	0.0287093	0.0745839	0.0483084	0.00524746	-0.184012	0.00403851	0.0365604	0.000241286	0.0237901	0.217698	0.00212118	0.107523	-0.203175	-0.248201	0.0207049	0.00401995	0.00104218	0.545459	0.0401683	0.0268327	0.0870475	-0.12724	-0.258112	0.309343	0.00330432	0.00910349	0.784088	0.0352035	0.0728656	0.0558491	0.135462	-0.152014	0.129398	0.081455	0.0355858	0.836129	0.241245	0.159407	0.0359555	-0.0526007	-0.263037	0.460939	0.00305726	0.0116411	0.66473	0.0241949	0.0384256	0.052243	0.031929	-0.243585	0.714198	0.00847419	0.0142975	0.913986	0.06706	0.06849	0.049218	0.0464901	-0.238479	0.589448	0.00991887	0.0132134	0.856452	0.0809558	0.0631563	0.0503796	0.0555702	-0.238165	0.502854	0.00881507	0.0122078	0.768565	0.0748215	0.0542566	0.0515443	0.137706	-0.248444	0.299214	0.00466952	0.00890368	0.534242	0.035888	0.0370739	0.0561739	-0.0218509	-0.258847	0.7829	0.00422888	0.0155133	0.947233	0.0355042	0.0794594	0.0483809	0.0211578	0.0288765	-0.251651	-0.228457	0.7644	0.754851	0.00451794	0.0155372	0.0154054	0.0323642	0.914682	0.870771	0.0341454	0.0778271	0.0658453	0.0854345	0.0484847	0.0376735	0.0310475	-0.245657	0.688344	0.00663373	0.0148656	0.861993	0.0593387	0.0605602	0.0490148	0.0144812	-0.253034	0.933345	0.00433161	0.0160594	0.967672	0.0318053	0.0496769	0.0478663	0.017574	-0.249381	0.815523	0.00570119	0.0156816	0.896166	0.0368993	0.0423017	0.0482205	0.0482117	0.963557	7.46816	-0.249798	-0.235163	-0.2366	0.791921	0.876377	0.639045	0.00527498	0.0100662	0.00931726	0.0155626	0.0335772	0.0304342	0.881299	0.956363	0.92316	0.0336171	0.0511858	0.0495559	0.0402834	0.103782	0.124443	0.0483337	0.0371157	0.0386049	0.0134015	-0.251161	0.932989	0.00696397	0.0160588	0.978372	0.050848	0.0698022	0.0478669	0.110271	-0.246817	0.50994	0.0054524	0.01296	0.765735	0.0413697	0.0593729	0.0510511	0.0952768	-0.248691	0.524013	0.00499282	0.0131447	0.721264	0.0378455	0.046403	0.0508412	0.002587	-0.260464	0.0118086	0.00258475	0.000673476	0.193241	0.022016	0.00912619	0.0939004
Q8N4X5	AFAP1L2	ENSG00000169129	-0.00278294	0.215428	0.45586	0.21168	0.396703	0.829852	0.403309	0.580548	-0.00119946	-0.00794892	0.212607	0.492794	0.217183	0.414135	0.996503	0.413998	0.637853	-0.00197552	1.23324	0.119427	0.410195	0.606763	0.333713	0.714235	0.83186	0.509005	0.00232147	-0.00095777	0.18038	0.639565	0.281944	0.501425	0.879662	0.490149	0.684218	-0.00548256	-0.00293071	0.17883	0.776225	0.299097	0.535768	0.932791	0.503244	0.681645	-0.00675448	-0.448175	0.222549	0.376629	0.198207	0.3542	0.714591	0.390948	0.516488	0.00084283	-0.00585343	0.0718281	0.114254	0.687222	0.203631	0.266455	0.861386	0.337377	0.0108575	0.270133	0.137022	0.156619	0.428931	0.260166	0.775872	0.651153	0.499136	0.0064413	-0.111149	0.137211	0.661645	0.433499	0.647402	0.924132	0.653591	0.794618	-0.0101646	0.0341618	0.218023	0.861588	0.223242	0.474114	0.997649	0.439622	0.683347	-0.00445919	0.0427488	0.201008	0.778638	0.2441	0.504101	0.88133	0.449876	0.606303	-0.00553091	0.0204508	0.200976	0.901607	0.270777	0.520498	0.973443	0.506512	0.678765	-0.006111	0.0450307	0.21174	0.79234	0.251662	0.506564	0.940097	0.491488	0.669639	-0.0056192	-0.0744981	0.164982	0.656365	0.36195	0.474865	0.855407	0.607876	0.630925	-0.00444904	0.111927	0.199035	0.679225	0.243544	0.481342	0.832487	0.454259	0.609307	-0.00469422	0.095981	0.222153	0.541423	0.208495	0.434922	0.874216	0.421457	0.617526	-0.00286011	0.00368795	0.0541747	0.19343	0.214976	0.979248	0.780953	0.260049	0.242739	0.524331	0.502796	0.994048	0.88565	0.469852	0.440742	0.663912	0.610725	-0.00624402	-0.00553248	-0.067623	0.168537	0.655112	0.344582	0.474497	0.844473	0.583277	0.625322	-0.00443498	0.137587	0.199624	0.697931	0.242861	0.486291	0.840053	0.445784	0.600113	-0.00487941	0.175519	0.239055	0.263339	0.170367	0.279802	0.438277	0.358463	0.380684	0.00507851	0.477311	-18.4552	-52.8704	0.234271	0.183041	0.205001	0.190204	0.231118	0.12493	0.173061	0.296787	0.239459	0.221534	0.254367	0.160208	0.347149	0.546425	0.679797	0.355891	0.495651	0.435914	0.316407	0.395318	0.335744	0.00925566	0.00684843	0.0151615	0.359534	0.263478	0.269808	0.145995	0.284535	0.606519	0.337778	0.43841	0.00477776	-0.00644327	0.192374	0.984847	0.2625	0.524414	0.99259	0.479097	0.668081	-0.00624689	0.0732352	0.197415	0.809318	0.248727	0.509392	0.904263	0.459609	0.62632	-0.00572007	-0.0014241	0.178814	0.514347	0.285719	0.45216	0.839564	0.495854	0.646995	-0.00359367
Q8N556	AFAP1	ENSG00000196526	-0.00655301	0.307845	0.00647571	0.00730185	0.00171192	0.204829	0.0418704	0.01865	0.0818229	-0.0102712	0.29496	0.185832	0.0124093	0.0293734	0.973209	0.0636111	0.134807	0.0394472	-1.12848	0.362801	0.253727	0.0225781	0.07091	0.584713	0.184153	0.183759	0.0304714	-0.000517319	0.269775	0.706705	0.0209078	0.0658687	0.910815	0.0890008	0.190765	0.027055	-0.0120422	0.251185	0.0843315	0.0307458	0.0140623	0.46963	0.112057	0.0687014	0.0514095	-0.0724696	0.273382	0.839943	0.0221668	0.0692875	0.946008	0.0901138	0.189561	0.0262732	-0.00748169	0.216389	0.00263123	0.0691753	0.000328378	0.0176267	0.297645	0.002678	0.106374	-0.0543075	0.316705	0.653091	0.00812652	0.0278414	0.940905	0.0615989	0.147292	0.04058	0.205724	0.322206	0.232302	0.00688877	0.0150553	0.727616	0.0544614	0.0950987	0.0499713	-0.147924	0.197544	0.249019	0.100655	0.0870379	0.895357	0.274736	0.264472	0.0229224	0.107451	0.292206	0.267982	0.0136139	0.0381978	0.481796	0.0653537	0.0920562	0.0354337	0.126345	0.322746	0.25645	0.0105319	0.0370501	0.648505	0.0756675	0.126907	0.0359006	0.096926	0.310979	0.376208	0.0138749	0.0477346	0.726112	0.097783	0.150184	0.0320152	0.0986095	0.305584	0.358862	0.0134356	0.0463459	0.665459	0.0954243	0.137736	0.0324688	0.0361408	0.270795	0.844517	0.0211784	0.0693685	0.927	0.0959425	0.159512	0.0262551	0.130373	0.309761	0.206905	0.0108734	0.0329791	0.677267	0.0637225	0.126663	0.0379768	0.110283	-0.0789937	0.289419	0.235727	0.253774	0.553088	0.0145527	0.0610917	0.0381577	0.0866171	0.584073	0.737197	0.0732281	0.18377	0.120509	0.17159	0.0357292	0.0231825	0.104284	0.305448	0.307985	0.0129511	0.0435456	0.601641	0.0872141	0.12569	0.0336892	0.367566	0.288317	0.123587	0.0138711	0.0223129	0.305453	0.0691228	0.0628765	0.043972	0.233815	0.331961	0.0220235	0.00522683	0.00527565	0.0786814	0.0348035	0.0190061	0.0657779	0.51832	-8.19689	-9.32319	0.310458	0.24547	0.256656	0.0373486	0.336961	0.670857	0.00825158	0.0424933	0.0336852	0.00832828	0.0650577	0.0943914	0.107402	0.645549	0.927941	0.0456883	0.138547	0.119515	0.0250497	0.159152	0.246494	0.0589286	0.0276816	0.0218274	0.39739	0.342405	0.069718	0.00558637	0.0140713	0.348912	0.0440747	0.0646945	0.0509982	-0.212778	0.252264	0.363156	0.0325076	0.0484439	0.663437	0.130775	0.146336	0.0320397	0.0728804	0.272942	0.727784	0.0210436	0.0690423	0.857892	0.09522	0.152497	0.0265368	-0.000147757	0.268551	0.919145	0.021508	0.070356	0.982547	0.0913792	0.200973	0.0260366
Q8N568	DCLK2	ENSG00000170390	-0.000996052	-0.0927329	0.622077	0.369669	0.565684	0.896086	0.573934	0.719114	-0.00662415	0.00884254	-0.126418	0.177319	0.22719	0.256328	0.973209	0.42544	0.486815	0.00574949	0.343592	-0.138975	0.717358	0.317625	0.590649	0.899054	0.630515	0.723121	-0.00848092	0.000588895	-0.0985135	0.604854	0.340725	0.572088	0.864845	0.544991	0.734021	-0.006854	-0.00586982	-0.118567	0.316797	0.248819	0.363525	0.712149	0.449036	0.539551	0.000313631	-0.0551501	-0.0933935	0.851091	0.374462	0.627849	0.950153	0.579764	0.743334	-0.00826543	0.000708886	-0.0875093	0.740099	0.414146	0.604713	0.854105	0.693655	0.716601	-0.0076741	-0.114942	-0.0969416	0.262154	0.344528	0.33997	0.820394	0.577879	0.570979	0.00135266	0.0788237	-0.0964434	0.587394	0.348878	0.551255	0.900033	0.579086	0.730969	-0.00621785	-0.104898	-0.118912	0.330107	0.257971	0.396984	0.927017	0.484221	0.619831	-0.00106945	0.196839	-0.0708379	0.0161467	0.484193	0.0349982	0.0814741	0.678503	0.0863385	0.0362063	0.143582	-0.0507443	0.151251	0.635647	0.227278	0.545718	0.80957	0.413903	0.00761639	0.256245	-0.0141238	0.00897323	0.892977	0.0207514	0.151661	0.951845	0.0856131	0.0440454	0.298351	-0.0159696	0.00148273	0.875621	0.00401638	0.0410488	0.946729	0.0256596	0.0682631	0.319276	-0.0865649	0.0355841	0.393214	0.0696101	0.151517	0.602019	0.15995	0.0257955	0.0892431	-0.0829769	0.324887	0.424657	0.373394	0.751786	0.640608	0.566414	-0.00011161	0.100199	0.0586748	-0.0960094	-0.112829	0.214327	0.57851	0.346684	0.30661	0.28009	0.402325	0.54039	0.757381	0.561497	0.507556	0.443414	0.523335	0.00440657	-0.00129691	0.135131	-0.0690731	0.124549	0.505503	0.185843	0.381148	0.715373	0.339591	0.0108174	0.128584	-0.0976909	0.514942	0.340988	0.490923	0.71216	0.544961	0.604816	-0.00443089	0.181781	-0.0616315	0.0331204	0.547089	0.0622046	0.104931	0.726567	0.120964	0.0277206	0.166488	4.61383	5.01264	-0.0891905	-0.124714	-0.130602	0.423972	0.512717	0.782405	0.38895	0.240267	0.218197	0.440641	0.378831	0.452103	0.606213	0.76733	0.954558	0.593139	0.434381	0.412369	0.542973	0.518985	0.62385	-0.0027231	-0.000341023	-0.00315258	0.385394	-0.0321114	0.032437	0.761167	0.0610997	0.25963	0.878135	0.162736	0.027995	0.199219	-0.0898386	0.296036	0.381899	0.351073	0.610476	0.595075	0.51958	0.000858731	0.275584	-0.0893773	0.104839	0.379718	0.162192	0.277893	0.588117	0.280714	0.0129355	0.000573824	-0.0976753	0.632727	0.344571	0.583502	0.894395	0.548982	0.748044	-0.00716729
Q8N573	OXR1	ENSG00000164830	0.00818697	0.256275	8.18107815180712e-05	0.00963349	5.46400991780269e-06	0.0166291	0.0502425	0.000468933	0.158425	0.0206824	0.253184	0.00229342	0.013068	0.000123816	0.85313	0.0659292	0.00521379	0.116708	2.11653	0.124457	0.0164816	0.364873	0.00110543	0.157446	0.669266	0.0140496	0.100355	0.000442131	0.306367	0.713112	0.00356045	0.0127879	0.912802	0.026804	0.0623577	0.0512492	0.0162125	0.329508	0.00789914	0.0011011	0.000410389	0.22297	0.0117471	0.0081697	0.10164	-0.0162215	0.308494	0.958907	0.00384315	0.0131564	0.986169	0.0266186	0.0685695	0.0504433	0.00109248	0.328901	0.631168	0.00339909	0.012731	0.783156	0.0667769	0.0448198	0.0513153	-0.120654	0.317496	0.26943	0.00318144	0.00774871	0.820394	0.034856	0.0734368	0.0586468	0.0300711	0.315319	0.844935	0.00355578	0.0140207	0.969418	0.0369648	0.0917442	0.049884	-0.225956	0.276361	0.0465559	0.0104481	0.00183049	0.692412	0.0682518	0.0287958	0.0796331	0.0879155	0.326154	0.308949	0.0021093	0.00783539	0.523349	0.0190999	0.0292652	0.0580424	-0.123354	0.254719	0.210007	0.0225606	0.00598647	0.609462	0.120594	0.0392859	0.0619648	-0.088611	0.268692	0.360857	0.0166569	0.00866391	0.715554	0.107844	0.0478364	0.0565733	0.0370549	0.321324	0.698092	0.00370939	0.0122156	0.876889	0.0454582	0.0542573	0.0515349	-0.0320197	0.305259	0.843849	0.0037155	0.0129199	0.927	0.031059	0.0480268	0.0507103	0.00763948	0.31583	0.932987	0.00347603	0.0104175	0.986096	0.0315869	0.0618015	0.0542835	0.0491682	-0.143355	0.322431	0.288461	0.544428	0.201841	0.00213285	0.00918807	0.0086939	0.00396827	0.80748	0.413586	0.0211914	0.0554876	0.0448063	0.0201349	0.0569524	0.0689592	-0.00405683	0.311901	0.963103	0.00406639	0.0104433	0.985429	0.0446148	0.047596	0.054247	-0.134811	0.305586	0.538935	0.00344765	0.00864984	0.730432	0.0280018	0.0318273	0.0570273	-0.0478923	0.30043	0.597834	0.00480818	0.00909165	0.743228	0.0331001	0.028191	0.056293	-0.208006	10.2883	46.5987	0.296934	0.343444	0.331408	0.352996	0.167991	0.0141939	0.00465538	0.00136009	0.00158194	0.00678031	0.00346221	0.000439242	0.534302	0.472851	0.595655	0.0306549	0.0137866	0.0151411	0.0214636	0.0260529	0.009366	0.0606084	0.0709574	0.100678	-0.146483	0.286334	0.446398	0.00882061	0.00781475	0.74246	0.0574077	0.0452977	0.058522	0.0739818	0.318393	0.715003	0.00239761	0.00977777	0.88291	0.0252993	0.0491689	0.0552196	2.14278532064364e-05	0.313353	0.999907	0.00278609	0.0104546	0.999907	0.0267992	0.0397006	0.0542311	0.000944317	0.306194	0.456402	0.00351769	0.0103597	0.806878	0.0270355	0.0559178	0.0543658
Q8N5C8	TAB3	ENSG00000157625	0.000483911	-0.0465068	0.823874	0.659059	0.894311	0.954349	0.802676	0.936758	-0.0137467	-0.00295488	-0.0357338	0.673352	0.736185	0.838587	0.996503	0.856886	0.922291	-0.0127361	0.375927	-0.163307	0.684832	0.263786	0.507306	0.883079	0.581639	0.65968	-0.00569574	0.00174919	-0.0463312	0.150181	0.656405	0.326184	0.511689	0.805087	0.52285	0.00199842	0.0161974	-0.0181513	0.0105932	0.859795	0.0338168	0.242795	0.923781	0.118674	0.0370079	0.382999	-0.0686892	0.229563	0.517348	0.444226	0.59904	0.701913	0.596939	-0.00280868	-0.000647176	-0.026463	0.778675	0.812835	0.947908	0.88034	0.924455	0.965661	-0.0147764	0.0253047	-0.0185138	0.819309	0.86331	0.960748	0.96684	0.934315	0.977793	-0.0149898	-0.291584	-0.0269741	0.059071	0.799398	0.164895	0.501132	0.897529	0.375517	0.0125792	-0.0748653	-0.103607	0.513531	0.33954	0.56369	0.984776	0.570379	0.750273	-0.00656863	-0.0777316	-0.060042	0.37588	0.570791	0.61852	0.587118	0.744993	0.702261	-0.00796803	0.0166341	-0.0363759	0.868173	0.747417	0.904235	0.963559	0.874042	0.943571	-0.0139202	0.103744	0.00186617	0.29182	0.986773	0.524874	0.663728	0.995277	0.682628	-0.00540574	0.0713904	-0.0167077	0.461385	0.879746	0.698264	0.743135	0.946866	0.805104	-0.00986493	0.184756	-0.0309796	0.261868	0.767115	0.487382	0.493551	0.880547	0.61512	-0.00425117	0.0279506	-0.0393828	0.762773	0.716207	0.856928	0.943989	0.85029	0.918929	-0.0131777	0.0226045	0.0304449	-0.0442791	-0.0720195	0.784702	0.789947	0.673865	0.518738	0.864042	0.725789	0.921765	0.891258	0.81964	0.702319	0.914143	0.795741	-0.0133086	-0.0106343	0.0134621	-0.0436404	0.880298	0.688648	0.886874	0.956453	0.83844	0.931222	-0.0137217	-0.100516	-0.0542433	0.653258	0.604951	0.810606	0.809135	0.770004	0.861872	-0.0122984	-0.139255	-0.0860237	0.130906	0.418068	0.285364	0.272859	0.620872	0.386422	0.00408107	-0.0477799	21.0882	49.9442	-0.0522243	-0.0503796	-0.0776838	0.834489	0.00481744	0.00946943	0.621177	0.62845	0.455713	0.877583	0.0139283	0.0256264	0.905407	0.115919	0.595655	0.785499	0.780786	0.648835	0.907423	0.0599344	0.11207	-0.0135549	0.0503665	0.0412046	-0.16747	-0.0793416	0.392997	0.470767	0.621934	0.708075	0.680428	0.735429	-0.00811631	-0.191369	-0.0614947	0.353484	0.557187	0.582278	0.655818	0.743944	0.711699	-0.00707901	-0.0222071	-0.0500472	0.905508	0.633604	0.890705	0.954106	0.794732	0.924084	-0.0137899	0.00157522	-0.0442125	0.21999	0.67177	0.433352	0.635397	0.817248	0.628584	-0.00244146
Q8N5D0	WDTC1	ENSG00000142784	-0.00372447	0.252172	0.22234	0.089999	0.144076	0.68203	0.230254	0.314184	0.0145457	0.0104657	0.199871	0.291658	0.181917	0.174112	0.981996	0.368799	0.391906	0.0116484	1.57514	0.102034	0.190007	0.592623	0.113359	0.513722	0.822242	0.250096	0.0213359	-0.00130941	0.229367	0.44673	0.122274	0.233971	0.783594	0.284214	0.426429	0.00716621	-0.0110904	0.206134	0.224937	0.168159	0.147021	0.640402	0.349627	0.304365	0.014461	0.0196672	0.226741	0.964816	0.133555	0.303947	0.988277	0.299623	0.468881	0.00307393	0.00484533	0.30822	0.147329	0.0524095	0.0995037	0.317413	0.260438	0.204477	0.0203417	-0.195177	0.246813	0.211527	0.104693	0.130401	0.805141	0.28635	0.339932	0.0161936	-0.0781504	0.239174	0.723258	0.118082	0.268057	0.937966	0.30504	0.489821	0.00505419	0.363837	0.330803	0.0242199	0.0304732	0.0172209	0.604873	0.133508	0.102319	0.0468269	-0.164582	0.192292	0.180065	0.19774	0.123446	0.379917	0.394052	0.216802	0.016904	0.165584	0.298695	0.24014	0.0611525	0.152211	0.636966	0.214728	0.321224	0.0137061	0.21419	0.321222	0.122279	0.0435956	0.0917674	0.477155	0.185425	0.231785	0.0214135	-0.0512549	0.209015	0.709307	0.181727	0.283745	0.882227	0.416177	0.453288	0.00413641	0.403735	0.253521	0.0781734	0.0850772	0.0641088	0.241428	0.234023	0.150968	0.0268401	-0.074401	0.202166	0.571547	0.190572	0.265917	0.884695	0.401357	0.459186	0.0051788	-0.134966	0.521328	0.201145	0.360031	0.248878	0.00103274	0.178215	0.0196241	0.160206	0.0016584	0.580238	0.0207191	0.373126	0.0896371	0.305604	0.0112069	0.0130242	0.0816641	-0.0281247	0.21641	0.824702	0.16365	0.304671	0.931914	0.385963	0.466942	0.00306178	0.676222	0.262435	0.023493	0.0739234	0.0237603	0.105535	0.206878	0.0660872	0.0420209	-0.168331	0.18093	0.198944	0.232933	0.136398	0.366391	0.4377	0.219808	0.0155022	-0.415304	12.7935	0.305679	0.192868	0.234445	0.216268	0.193113	0.237486	0.99126	0.197826	0.126664	0.158762	0.133446	0.183173	0.369019	0.351296	0.551351	0.998442	0.388214	0.287989	0.337169	0.212287	0.316304	0.557336	0.0158387	0.0110428	7.40071126970054e-05	-0.249125	0.180113	0.370982	0.250595	0.208953	0.692132	0.469122	0.354715	0.00891903	0.184061	0.238933	0.530148	0.1109	0.25622	0.778834	0.282802	0.426517	0.00575606	0.438542	0.256223	0.0898123	0.0839828	0.0736535	0.251973	0.231673	0.159844	0.0249356	-0.000816775	0.2273	0.653146	0.126103	0.282711	0.898495	0.291535	0.486306	0.0042264
Q8N5F7	NKAP	ENSG00000101882	0.00493993	0.120954	0.0232517	0.22797	0.0273043	0.323014	0.423177	0.108924	0.0451348	-0.00629814	0.161388	0.355938	0.118589	0.236334	0.984325	0.280842	0.466984	0.00795503	0.253577	0.126888	0.803359	0.381435	0.398702	0.934066	0.682384	0.565869	-0.00145033	-0.000776798	0.149055	0.514179	0.145818	0.287681	0.818106	0.319336	0.482843	0.00453839	0.0104813	0.167373	0.103034	0.101335	0.0926866	0.507059	0.250708	0.225783	0.0244698	0.633679	0.104493	0.0767163	0.31102	0.0751679	0.417882	0.515409	0.199907	0.0278659	-0.00168104	0.122461	0.486077	0.271578	0.294992	0.675505	0.565477	0.434711	0.00409218	-0.150741	0.150212	0.170575	0.152314	0.146569	0.783458	0.362827	0.36284	0.0164539	-0.280484	0.139516	0.0662516	0.180811	0.0691541	0.523238	0.397321	0.226014	0.0295587	-0.133547	0.121506	0.231808	0.23966	0.17683	0.895357	0.460252	0.398086	0.0130349	-0.0733011	0.130638	0.397458	0.205749	0.253061	0.608034	0.404377	0.365696	0.00675356	0.0109809	0.150132	0.913107	0.178368	0.360409	0.97757	0.400148	0.543872	0.000517771	0.0218138	0.155192	0.827181	0.165509	0.353995	0.953478	0.393957	0.538134	0.000835378	-0.0089918	0.14174	0.92535	0.192896	0.360976	0.973553	0.430579	0.527463	0.000489978	0.137716	0.155815	0.406151	0.129391	0.256383	0.631757	0.304514	0.396002	0.00652429	-0.0305627	0.135775	0.739973	0.200292	0.343059	0.938683	0.412658	0.536828	0.0013902	0.0546742	-0.0681495	0.154325	0.1525	0.496372	0.546233	0.133739	0.168571	0.287394	0.212859	0.776738	0.732291	0.313099	0.352953	0.451724	0.330544	0.00451455	0.0098785	-0.00434489	0.143652	0.960348	0.180155	0.362121	0.984576	0.407352	0.522832	0.000433939	0.0258343	0.146911	0.908232	0.154595	0.36016	0.95393	0.33317	0.481376	0.000530027	0.0148016	0.149142	0.873963	0.155903	0.358018	0.929322	0.339209	0.459357	0.000635524	0.401787	10.0941	46.0951	0.176432	0.1881	0.173056	0.0713343	0.178062	0.0165248	0.0849378	0.0737417	0.0920625	0.0708102	0.10278	0.0142624	0.170478	0.484621	0.595655	0.220747	0.200698	0.235695	0.129545	0.21368	0.0788566	0.0288929	0.0226675	0.0565346	0.196528	0.182486	0.309477	0.0921383	0.215827	0.642961	0.250767	0.362615	0.00954748	0.0990228	0.15262	0.627231	0.1394	0.322074	0.834366	0.324218	0.491251	0.0025052	0.0708884	0.150796	0.702098	0.143922	0.336887	0.842212	0.325139	0.468427	0.00171102	-0.000217798	0.14746	0.862967	0.150761	0.350941	0.971545	0.327192	0.555546	0.000998812
Q8N5H3	FAM89B	ENSG00000176973	0.00311996	0.0897501	0.367357	0.576367	0.535838	0.780168	0.74801	0.695248	-0.00881497	0.0079873	0.0868986	0.463175	0.591437	0.615138	0.996503	0.76011	0.790078	-0.0121755	0.654796	-0.0223018	0.626648	0.916955	0.860554	0.856223	0.966638	0.908918	-0.0241674	-0.000875004	0.108303	0.6805	0.500178	0.740469	0.898492	0.693729	0.846489	-0.0167084	0.00266484	0.114976	0.802661	0.481468	0.771299	0.942906	0.670211	0.849859	-0.0179226	0.593361	0.0513914	0.202826	0.754442	0.356642	0.57239	0.866082	0.518777	0.00103271	0.000995924	0.164722	0.813637	0.371538	0.660932	0.900105	0.657699	0.758534	-0.0140959	-0.182928	0.151672	0.36268	0.361955	0.447994	0.860805	0.591999	0.65898	-0.00452297	0.474411	0.158621	0.0972007	0.335015	0.170337	0.570067	0.567943	0.383245	0.0188919	-0.324048	-0.0257776	0.0681866	0.874769	0.185237	0.755351	0.942536	0.409025	0.0168832	-0.142827	0.0648049	0.313494	0.693383	0.483747	0.528004	0.831371	0.58782	-0.00633198	-0.074095	0.0658906	0.646662	0.716677	0.725511	0.889503	0.858327	0.828358	-0.0162086	-0.150802	0.025067	0.342622	0.889429	0.512634	0.703283	0.950833	0.67317	-0.0077394	-0.0269147	0.0937207	0.869567	0.591594	0.795534	0.949439	0.787705	0.871837	-0.0184673	-0.372154	0.0652706	0.216018	0.68733	0.373399	0.44036	0.83108	0.515576	-7.30953e-05	-0.136972	0.0667732	0.340866	0.688404	0.500835	0.76138	0.834469	0.670155	-0.00725845	-0.0830123	0.0329973	0.0909765	0.211337	0.569272	0.876314	0.579836	0.240011	0.67162	0.470282	0.819582	0.937773	0.757436	0.437937	0.780089	0.582218	-0.0144927	-0.00578035	-0.0579558	0.0849073	0.705792	0.626301	0.735787	0.872065	0.798276	0.825089	-0.016753	-0.678811	0.0479968	0.0911347	0.767563	0.188072	0.251491	0.874691	0.300076	0.0165189	0.0277464	0.120325	0.857245	0.480981	0.777712	0.921942	0.674369	0.828176	-0.0181282	0.409026	3.73306	0.781267	0.144287	0.201829	0.199588	0.254458	0.745684	0.980905	0.375611	0.220561	0.230077	0.411306	0.45151	0.475911	0.426491	0.893592	0.996133	0.58164	0.412298	0.42641	0.514287	0.584355	0.644223	-0.00243176	-0.00476924	-0.0060759	-0.102508	0.0887866	0.780344	0.618786	0.760147	0.921618	0.793765	0.83793	-0.0175611	-0.408419	0.0603166	0.286117	0.7173	0.445972	0.602663	0.849079	0.604862	-0.00441217	-0.548788	0.0460976	0.107215	0.777759	0.214288	0.281674	0.882975	0.339799	0.0133837	-0.00133362	0.109008	0.539075	0.496684	0.667014	0.851323	0.69149	0.804601	-0.0141522
Q8N5I2	ARRDC1	ENSG00000197070	0.00163729	0.127345	0.352153	0.130095	0.168264	0.771948	0.294938	0.344284	0.0121717	0.00743081	0.118066	0.184879	0.161618	0.107519	0.973209	0.341076	0.297165	0.0190071	1.02365	0.0244011	0.164619	0.834368	0.170139	0.484257	0.93411	0.330324	0.0140839	-0.000922992	0.135136	0.338709	0.104122	0.175398	0.710341	0.257313	0.355848	0.0116261	0.0113927	0.166163	0.0223934	0.0442105	0.0164083	0.313913	0.141811	0.0758907	0.0479128	-0.120872	0.145387	0.631674	0.0888586	0.231531	0.861414	0.228629	0.396175	0.00727135	-0.00171841	0.0846646	0.345913	0.339523	0.289585	0.548293	0.631106	0.429992	0.00385251	0.0698247	0.105477	0.4246	0.217072	0.328443	0.879691	0.448306	0.562379	0.00189077	-0.0456788	0.106181	0.711842	0.2152	0.422376	0.935496	0.439736	0.63283	-0.00203971	-0.031335	0.125068	0.735483	0.155001	0.29993	0.987956	0.354735	0.536264	0.00330606	-0.035535	0.129427	0.611501	0.128175	0.228277	0.776337	0.297572	0.339536	0.00748916	-0.15361	0.0722344	0.0536512	0.416074	0.0400884	0.367753	0.640063	0.134044	0.0338981	-0.14444	0.0745496	0.0649577	0.40243	0.0470134	0.366087	0.637741	0.148974	0.0315084	-0.129394	0.0888026	0.0927082	0.30994	0.0628798	0.351668	0.554547	0.168581	0.0271322	-0.375795	0.11387	0.00347825	0.161434	0.00357733	0.0423753	0.348884	0.0193646	0.0694231	-0.0195227	0.131824	0.793813	0.131744	0.249767	0.949452	0.323374	0.440959	0.00615226	0.0149669	-0.196126	0.1409	0.125532	0.821792	0.0280903	0.0975114	0.150319	0.25198	0.00973847	0.937215	0.132277	0.255748	0.328262	0.411914	0.037256	0.00601523	0.0557029	-0.0978835	0.103654	0.17199	0.233718	0.101333	0.450861	0.470854	0.226737	0.0200628	-0.465135	0.114628	0.00591204	0.162076	0.00576383	0.0433631	0.34345	0.0240908	0.0629894	0.00388687	0.139189	0.958083	0.107742	0.258121	0.978813	0.264963	0.356585	0.00564119	0.312983	-1.83352	25.6646	0.163744	0.177346	0.181169	0.0814866	0.761134	0.0959626	0.0529316	0.0394131	0.0326983	0.0563391	0.10463	0.0272668	0.187938	0.90161	0.656925	0.16038	0.131218	0.117252	0.108709	0.215972	0.116346	0.0290099	0.0197259	0.0402673	0.0629137	0.149762	0.689757	0.0926538	0.23861	0.884014	0.251726	0.388168	0.00686163	-0.297592	0.118557	0.0708886	0.15641	0.0502637	0.325624	0.34666	0.149919	0.0307396	-0.424478	0.110137	0.00349266	0.178026	0.00357164	0.0371232	0.37089	0.018294	0.06997	-0.001184	0.134384	0.244389	0.105374	0.140654	0.656926	0.260284	0.315495	0.0150294
Q8N5X7	EIF4E3	ENSG00000163412	-0.00273387	0.0302657	0.231876	0.781558	0.484688	0.694631	0.879609	0.655989	-0.00429455	-0.000445202	0.0137897	0.951677	0.900717	0.991462	0.996503	0.950028	0.996364	-0.0158606	0.141227	0.0419837	0.886432	0.787431	0.897643	0.966652	0.916039	0.93556	-0.0164838	0.00105337	0.0125655	0.425282	0.90804	0.719582	0.770374	0.948567	0.833166	-0.0107499	0.00425956	0.0243455	0.538362	0.825307	0.8183	0.838538	0.905789	0.881654	-0.0129519	-0.245233	0.0291608	0.463042	0.792506	0.757998	0.773611	0.887844	0.84072	-0.0115058	-0.00462765	-0.0842193	0.0584634	0.46348	0.162616	0.167249	0.729051	0.287951	0.0132079	0.116458	-0.0243273	0.3106	0.82674	0.585632	0.83706	0.916723	0.752889	-0.00739752	-0.380888	-0.0340513	0.0170832	0.7551	0.0564569	0.358596	0.871157	0.202919	0.0299028	0.0036246	0.0383343	0.976188	0.736637	0.94425	0.998483	0.866949	0.974791	-0.0151893	0.0492074	0.0223871	0.596442	0.839022	0.862871	0.766257	0.918193	0.899435	-0.0136052	-0.0443312	-0.00597565	0.673365	0.959357	0.908526	0.898378	0.984735	0.945201	-0.0144417	-0.0121578	0.00739256	0.906718	0.949815	0.986469	0.97394	0.977155	0.991862	-0.0157786	-0.0226376	0.00441308	0.82587	0.969366	0.969448	0.932615	0.98844	0.980107	-0.0154957	-0.202988	5.61019241472171e-05	0.246407	0.999588	0.506009	0.474271	0.99972	0.630593	-0.00498653	0.0176525	0.016973	0.856889	0.881154	0.978465	0.966793	0.944364	0.987854	-0.0157723	0.0446839	-0.103022	0.0191066	0.0191383	0.613165	0.402115	0.86231	0.869934	0.874803	0.6402	0.841821	0.615281	0.932449	0.931435	0.921241	0.726978	-0.0139392	-0.00891729	0.000585445	0.0115749	0.995073	0.919132	0.994551	0.998688	0.960023	0.997413	-0.0160395	-0.154227	0.00293217	0.513416	0.978691	0.802634	0.711055	0.990065	0.855809	-0.0125322	0.128589	0.0449259	0.188363	0.686791	0.417228	0.352195	0.827577	0.515224	-0.0019034	0.313741	-9.85282	-0.386127	0.0344157	0.0337178	0.0482952	0.202898	0.214892	0.984934	0.754385	0.763042	0.66618	0.440691	0.420732	0.91053	0.363616	0.526928	0.996857	0.86767	0.867875	0.809307	0.542973	0.556352	0.948532	-0.00278791	-0.0020541	-0.0147125	0.0505077	0.0202884	0.813419	0.860608	0.967143	0.937971	0.932188	0.978136	-0.0155816	-0.315794	-0.00895217	0.15102	0.934671	0.353256	0.456962	0.967335	0.521973	0.000782598	-0.260329	-0.00601568	0.189196	0.956087	0.418594	0.400069	0.978581	0.544496	-0.00195621	0.000298704	0.0150137	0.825517	0.890443	0.966221	0.960285	0.939716	0.982322	-0.015566
Q8N699	MYCT1	ENSG00000120279	0.000148294	-0.124167	0.962809	0.43073	0.731109	0.990592	0.631062	0.834627	-0.0109215	0.00532521	-0.140002	0.606551	0.38016	0.640666	0.996503	0.586598	0.806571	-0.00878779	-0.344064	0.0590109	0.795447	0.787112	0.95741	0.929787	0.916039	0.971025	-0.0180316	0.000991345	-0.12224	0.587217	0.43557	0.636079	0.85751	0.637307	0.773672	-0.00874103	0.0115422	-0.117892	0.206023	0.441558	0.305799	0.619644	0.637613	0.484113	0.00313121	0.309799	-0.148135	0.506014	0.356066	0.586174	0.801974	0.562655	0.712167	-0.00735404	-0.0040123	-0.223616	0.229664	0.179568	0.278443	0.42663	0.461405	0.418504	0.00461066	0.0780412	-0.172241	0.628963	0.284786	0.511009	0.932147	0.521624	0.700624	-0.00518521	-0.045593	-0.17094	0.84216	0.289139	0.563229	0.969418	0.522289	0.73873	-0.00676394	-0.240249	-0.0901771	0.161282	0.576166	0.360701	0.853237	0.760704	0.590767	0.000446424	0.37046	-0.0443429	0.00443338	0.772756	0.012565	0.0345893	0.880897	0.0406417	0.0527157	0.125626	-0.0684863	0.39478	0.684272	0.508832	0.759138	0.839836	0.668632	-0.005076	0.192515	-0.0371947	0.18669	0.824845	0.305024	0.566006	0.917366	0.493197	0.00311963	0.320004	0.00106216	0.0249349	0.994785	0.0586396	0.181524	0.998846	0.160725	0.0290771	0.00500242	-0.122908	0.983714	0.433837	0.731754	0.99276	0.636187	0.81104	-0.0109357	0.0701647	-0.106676	0.610958	0.510794	0.619876	0.897472	0.707564	0.763078	-0.0083213	0.211143	-0.186789	-0.0857773	-0.188116	0.101869	0.28282	0.583465	0.261207	0.1842	0.388111	0.388585	0.503644	0.759595	0.460737	0.33406	0.509825	0.0112222	-0.00074001	0.10878	-0.0897071	0.424137	0.582789	0.512208	0.696292	0.766467	0.656429	-0.00522323	-0.0910796	-0.134339	0.777806	0.391231	0.678212	0.882794	0.592407	0.759976	-0.00978508	0.325418	-0.0419944	0.0157092	0.788151	0.0377176	0.0614059	0.888453	0.0819726	0.0361934	0.61877	-9.9364	-40.3912	-0.079445	-0.152578	-0.142532	0.0575359	0.370324	0.156951	0.610046	0.34548	0.373414	0.115428	0.462877	0.253314	0.146814	0.671767	0.715637	0.778714	0.547719	0.577805	0.18956	0.592913	0.442269	0.0186479	-0.0036108	0.00617869	0.626709	-0.015189	0.0359892	0.925427	0.0776156	0.270936	0.965708	0.188701	0.0249098	-0.423562	-0.157211	0.183283	0.314362	0.290168	0.496208	0.532753	0.460029	0.00394819	-0.146148	-0.139404	0.603353	0.374144	0.616405	0.780619	0.582404	0.715874	-0.00822998	0.000890144	-0.121341	0.646864	0.439138	0.663754	0.897318	0.641676	0.80182	-0.00943418
Q8N6C5	IGSF1	ENSG00000147255	-0.00136969	-0.285725	0.676372	0.082337	0.182101	0.914138	0.217203	0.361766	0.0109607	0.00270171	-0.302037	0.800849	0.0706376	0.192497	0.996503	0.199607	0.413647	0.010109	1.96827	-0.472085	0.200832	0.0370479	0.111304	0.526374	0.231895	0.24676	0.0216615	0.0015971	-0.302394	0.386953	0.065002	0.134115	0.745342	0.187902	0.302194	0.0157618	-0.00213199	-0.302949	0.826563	0.0688472	0.189653	0.949648	0.192324	0.357289	0.0105012	1.0342	-0.362767	0.0289811	0.0271425	0.0181454	0.339682	0.10284	0.0816281	0.0456982	0.0151073	-0.0915346	6.31649942630167e-06	0.558085	7.14061172412383e-06	0.000269551	0.786185	0.000145142	0.154926	-0.231725	-0.286688	0.162382	0.0774723	0.0746106	0.775872	0.240471	0.252787	0.0245486	0.00287131	-0.293393	0.990263	0.0731601	0.198729	0.996739	0.230883	0.415643	0.00961988	0.19678	-0.23571	0.263391	0.170109	0.139778	0.900537	0.374337	0.349714	0.0151255	-0.341623	-0.35115	0.00979716	0.0295787	0.00698255	0.058616	0.11161	0.0270071	0.0597238	0.00728869	-0.291068	0.964466	0.0911548	0.198546	0.990428	0.270541	0.380161	0.00963402	0.143073	-0.245231	0.375583	0.15302	0.134013	0.726112	0.378466	0.295832	0.0156513	-0.108668	-0.324755	0.48491	0.0553814	0.155581	0.759891	0.213243	0.305968	0.0133712	0.404553	-0.276698	0.102969	0.087876	0.0523205	0.286605	0.23883	0.130278	0.0299011	-0.237176	-0.361142	0.102927	0.0276814	0.0443078	0.542063	0.118784	0.152804	0.0326478	-0.199158	0.388848	-0.322691	-0.187445	0.1242	0.0214705	0.0445348	0.26825	0.0514067	0.014843	0.425973	0.112668	0.153669	0.468347	0.14634	0.0501662	0.030399	0.0494148	-0.0422859	-0.315103	0.766973	0.0570872	0.161108	0.904098	0.209772	0.308937	0.0129376	0.55015	-0.282475	0.0829205	0.0774361	0.0372231	0.235766	0.213613	0.0919966	0.0352777	-0.298263	-0.376011	0.0301716	0.0207003	0.0159147	0.0986644	0.0872281	0.0426379	0.048001	-0.3434	17.3617	26.0582	-0.331406	-0.272244	-0.294815	0.307057	0.127436	0.37511	0.0423282	0.100933	0.0766294	0.0997303	0.0657401	0.142186	0.485508	0.413893	0.835452	0.139103	0.246011	0.207098	0.169549	0.160353	0.312778	0.0203069	0.0268738	0.0149798	-0.158307	-0.333176	0.589766	0.0502808	0.145508	0.829274	0.17133	0.282051	0.0145071	0.584825	-0.26826	0.0564068	0.09382	0.0270868	0.294516	0.252321	0.0984821	0.0400575	0.475256	-0.279753	0.0830739	0.0805502	0.0372791	0.240773	0.226326	0.0985771	0.035255	0.0011166	-0.299177	0.566719	0.0681949	0.165615	0.863209	0.195522	0.350428	0.012512
Q8N6I1	EID2	ENSG00000176396	0.00353272	0.0247721	0.164303	0.854962	0.35928	0.620449	0.923082	0.549086	0.000531422	0.00474586	0.0296878	0.565992	0.82966	0.804175	0.996503	0.911212	0.905964	-0.0129805	0.722606	-0.03087	0.554134	0.863289	0.829557	0.811416	0.945982	0.891789	-0.0157253	-0.00210368	0.0607472	0.143167	0.651115	0.318325	0.501279	0.801085	0.51492	0.002568	0.000767582	0.0471785	0.918379	0.733102	0.942193	0.978152	0.851117	0.963943	-0.0157897	0.535777	0.00406891	0.200877	0.976565	0.417305	0.571281	0.988865	0.571298	-0.0019656	0.00180378	0.0706827	0.506928	0.617576	0.760595	0.692916	0.82032	0.833074	-0.0120403	0.0263991	0.0439259	0.841024	0.746555	0.929848	0.97009	0.86804	0.960437	-0.015435	0.276021	0.0553907	0.126963	0.681236	0.294636	0.620138	0.830871	0.518044	0.00383027	-0.0351117	0.0367852	0.800912	0.791063	0.919008	0.997375	0.899327	0.963151	-0.0152365	-0.152403	0.0388925	0.156897	0.773022	0.346923	0.34874	0.880897	0.459549	0.00111429	-0.0406647	0.0316767	0.751059	0.822597	0.902068	0.923489	0.914212	0.94212	-0.0149218	-0.0347707	0.0332754	0.784731	0.813968	0.913934	0.937695	0.912892	0.950776	-0.0151429	-0.130581	0.0127302	0.290996	0.926745	0.542068	0.604483	0.971259	0.685371	-0.00634327	0.259571	0.0494394	0.180683	0.714188	0.385865	0.399956	0.847083	0.527321	-0.000658381	0.00386887	0.0457496	0.973554	0.741476	0.946525	0.994374	0.865261	0.971039	-0.015868	-0.0254966	0.00170974	0.0439195	0.00497652	0.806569	0.98985	0.74776	0.973128	0.918963	0.999424	0.931789	0.995398	0.866571	0.988095	0.949829	0.999683	-0.0153635	-0.0169392	0.00317979	0.0456712	0.977343	0.742321	0.946664	0.99216	0.872707	0.968481	-0.0158705	0.434589	0.0578262	0.0790466	0.668384	0.201275	0.227819	0.811985	0.31605	0.0102229	-0.0462456	0.036176	0.67853	0.793297	0.868784	0.802476	0.891391	0.899168	-0.0144058	-0.0809515	7.24926	32.2292	0.0389978	0.0127063	0.00393176	0.759207	0.430408	0.166875	0.777252	0.92868	0.977722	0.903407	0.731487	0.382914	0.859127	0.717254	0.723968	0.882678	0.962459	0.987051	0.928038	0.807144	0.568062	-0.0150722	-0.011574	-0.00053702	-0.0929249	0.0285159	0.687112	0.841273	0.872962	0.884014	0.92144	0.91683	-0.0144876	0.265834	0.0632301	0.272632	0.644155	0.517541	0.590487	0.804114	0.662615	-0.00561271	0.334826	0.0585446	0.120484	0.665604	0.282244	0.301268	0.814371	0.412732	0.00458266	-0.00245232	0.0587044	0.1069	0.661271	0.253199	0.467852	0.809499	0.453972	0.00639775
Q8N6S5	ARL6IP6	ENSG00000177917	-0.00247377	0.244803	0.372109	0.0691216	0.153533	0.784277	0.19344	0.325618	0.0135739	0.00666025	0.211965	0.455371	0.117792	0.173133	0.996503	0.279688	0.390963	0.0117348	-1.26153	0.405791	0.291993	0.0326278	0.0972418	0.623135	0.219336	0.225419	0.024061	-0.000952536	0.231863	0.540775	0.08433	0.190955	0.833944	0.224348	0.376355	0.0103129	-0.00450085	0.217152	0.58098	0.108977	0.209972	0.858151	0.263867	0.381157	0.00891396	0.602716	0.189066	0.132957	0.161845	0.0737416	0.490897	0.341741	0.197508	0.0247258	-0.00671961	0.202461	0.0195281	0.143716	0.00660969	0.0765273	0.416096	0.0271965	0.0609824	-0.0848673	0.294142	0.541123	0.0313092	0.0846484	0.91011	0.1406	0.268532	0.0228136	0.139827	0.296398	0.482828	0.030114	0.0797398	0.864693	0.134141	0.244603	0.0237252	-0.270344	0.203183	0.0650722	0.142462	0.0340796	0.747943	0.337516	0.155115	0.0366067	0.358165	0.308074	0.00102748	0.0188638	0.00102459	0.0127837	0.0819295	0.00735492	0.0872885	0.519069	0.454857	4.49067358794574e-05	0.00103435	5.37109393078855e-05	0.0208404	0.0207871	0.00190304	0.128071	0.505711	0.450976	3.21850257477996e-05	0.00104439	3.91042353711441e-05	0.0092073	0.0249898	0.00136055	0.132351	0.519051	0.425105	1.36989344008245e-05	0.00147213	1.72869530608723e-05	0.00386911	0.028356	0.000618169	0.143263	0.781059	0.280044	0.000108803	0.0279636	0.000124461	0.00735521	0.115441	0.001974	0.116636	0.301611	0.329258	0.0104586	0.0165349	0.00858609	0.270173	0.0839684	0.0544692	0.0571363	0.457685	-0.199479	0.316917	0.13342	7.39765030910915e-06	0.169046	0.0122563	0.348027	9.63727802244497e-06	0.151048	0.00288065	0.37274	0.0652831	0.548157	0.000581549	0.258852	0.152075	0.0140415	0.474532	0.398218	1.77439458354249e-05	0.00262271	2.22858203574832e-05	0.00391584	0.0348073	0.000735233	0.140895	0.909424	0.277546	0.000625281	0.0322243	0.000649307	0.0109658	0.12195	0.00579797	0.0944177	0.38647	0.336954	0.000861077	0.0115856	0.000875038	0.00773367	0.0589893	0.00507236	0.0901861	0.807701	-5.24769	-1.34589	0.296336	0.181104	0.188469	0.00451042	0.59003	0.957135	0.0257242	0.190111	0.171191	0.00402193	0.337408	0.389773	0.0225607	0.811357	0.988551	0.0999466	0.375267	0.354594	0.0145369	0.477753	0.574324	0.068243	0.00148322	-0.000787977	0.852221	0.388677	0.000539957	0.00466156	0.000566108	0.046074	0.0394726	0.00924444	0.0963559	0.683271	0.275676	0.00882829	0.0373559	0.00737779	0.145045	0.14284	0.0410858	0.059368	0.886613	0.290249	0.000101034	0.023564	0.000116779	0.00490811	0.103506	0.00187136	0.118371	-0.001281	0.231132	0.435497	0.084956	0.169792	0.790919	0.226902	0.356766	0.0121276
Q8N8D1	PDCD7	ENSG00000090470	0.00151612	-0.0686003	0.417071	0.449866	0.579571	0.810634	0.647958	0.729445	-0.00695211	-0.00812285	-0.0375511	0.177441	0.679659	0.323711	0.973209	0.820828	0.553173	0.00209977	1.01248	-0.184592	0.184919	0.130514	0.275322	0.50903	0.419246	0.448934	0.00541792	-0.00122143	-0.0565552	0.244545	0.5305	0.409155	0.625481	0.71837	0.604151	-0.00154191	0.0069885	-0.0376839	0.205732	0.675177	0.378225	0.61951	0.812442	0.553717	-0.000314106	0.201759	-0.072348	0.462868	0.431011	0.61543	0.773611	0.633637	0.734711	-0.00788976	0.00212493	-0.0195989	0.284555	0.83878	0.492373	0.486262	0.935746	0.623867	-0.00444344	-0.029727	-0.0471756	0.754916	0.612247	0.833109	0.955129	0.789474	0.9048	-0.0127316	-0.0548729	-0.0493132	0.702975	0.596256	0.813297	0.933822	0.778535	0.900374	-0.0123508	0.0602969	-0.0948974	0.540678	0.308819	0.423792	0.984776	0.540398	0.640964	-0.0020921	-0.174812	-0.0959628	0.0206697	0.285715	0.0548866	0.0954292	0.496817	0.120268	0.0291806	-0.028581	-0.0712115	0.740808	0.464862	0.763506	0.92038	0.681947	0.853749	-0.0112644	-0.049955	-0.0808146	0.556767	0.407067	0.678243	0.841398	0.641106	0.795075	-0.00940954	-0.184298	-0.127847	0.0263804	0.173563	0.0678869	0.186766	0.406087	0.177149	0.0259758	-0.200814	-0.0724926	0.154905	0.420799	0.292154	0.363624	0.624568	0.43463	0.0036854	-0.0360349	-0.0694492	0.654102	0.461016	0.737254	0.909764	0.669088	0.846395	-0.0107992	-0.101547	0.165465	-0.0768836	0.0548563	0.155292	0.0813636	0.397608	0.553918	0.2959	0.216536	0.469152	0.244154	0.610683	0.729904	0.460051	0.334371	0.0035167	0.00843341	-0.155633	-0.11268	0.0433337	0.227178	0.105064	0.221411	0.465025	0.231333	0.019509	-0.199005	-0.068734	0.286342	0.44888	0.46087	0.504661	0.642422	0.57732	-0.00340622	-0.107613	-0.0864284	0.185851	0.350537	0.338724	0.348836	0.558718	0.4409	0.00140998	-0.0530541	14.3993	38.784	-0.0619253	0.0298369	0.011549	0.789257	0.0229784	0.0170058	0.500344	0.736337	0.895545	0.786703	0.0742346	0.0570189	0.880203	0.201688	0.595655	0.694582	0.851545	0.945229	0.839875	0.172287	0.183582	-0.011825	0.0250098	0.0290525	-0.198604	-0.0938514	0.252849	0.325992	0.423014	0.590924	0.550133	0.568772	-0.00206333	-0.0387241	-0.060267	0.829187	0.509185	0.796594	0.933893	0.705841	0.865385	-0.0120226	-0.192183	-0.0710031	0.226125	0.433878	0.390845	0.445446	0.63664	0.520227	-0.000825695	-0.00109041	-0.0580146	0.325135	0.5205	0.496637	0.726853	0.709932	0.68354	-0.00457876
Q8N8J7	FAM241A	ENSG00000174749	0.00028811	-0.0103737	0.899535	0.926472	0.988684	0.975099	0.962805	0.992926	-0.0188267	0.00820081	-0.0308994	0.262266	0.784564	0.53007	0.974716	0.886219	0.727351	-0.00680109	-0.235643	0.0510671	0.822371	0.729368	0.941088	0.940287	0.888602	0.962521	-0.0206151	0.00173398	-0.030138	0.185044	0.788383	0.411434	0.556872	0.884247	0.606125	-0.00197115	0.00037522	-0.00702499	0.955319	0.95092	0.995845	0.989259	0.97529	0.99788	-0.0191492	0.192943	-0.0250702	0.533264	0.826967	0.820055	0.813197	0.908476	0.88231	-0.0152042	-0.0040375	-0.0707931	0.106853	0.545372	0.269915	0.255046	0.776203	0.409753	0.00605878	0.135646	-0.00519986	0.230694	0.962737	0.484283	0.814288	0.981285	0.682218	-0.00507014	-0.154356	-0.0129848	0.355998	0.907408	0.649608	0.809219	0.956574	0.796514	-0.0107085	0.145387	0.0206907	0.195741	0.855333	0.42986	0.871064	0.933398	0.646086	-0.00279054	-0.0172757	-0.010778	0.848658	0.923549	0.978564	0.917943	0.964679	0.984555	-0.0186271	-0.0663647	-0.0326745	0.543871	0.782467	0.828235	0.841181	0.894182	0.893476	-0.0153961	-0.0660545	-0.0329725	0.535264	0.780323	0.821614	0.832041	0.89399	0.896225	-0.0152409	0.0323899	-0.000606722	0.75816	0.995804	0.950278	0.904266	0.999065	0.968715	-0.0180582	-0.0523908	-0.0131589	0.76045	0.907074	0.951159	0.878073	0.952563	0.967279	-0.0180761	0.030494	0.00168952	0.754867	0.988191	0.951166	0.942864	0.993853	0.9727	-0.0182499	0.110115	-0.204432	0.00330468	-0.0255582	0.230169	0.0832706	0.976354	0.8318	0.484586	0.208257	0.558836	0.24765	0.987994	0.912079	0.630231	0.325359	-0.00512936	0.0111715	0.0287527	0.00355027	0.775362	0.975612	0.958868	0.907409	0.989746	0.975925	-0.0184078	-0.119161	-0.0120583	0.618664	0.914833	0.882002	0.78633	0.957504	0.915202	-0.0167727	0.0916625	0.0140874	0.331514	0.901039	0.621981	0.509723	0.95272	0.697142	-0.00996587	0.577965	-21.6438	-3.04167	0.0353333	0.0120304	0.0406878	0.0112442	0.00318326	0.880427	0.747567	0.914047	0.725517	0.0395714	0.0118854	0.929479	0.04445	0.103748	0.976529	0.864364	0.9564	0.84715	0.0827869	0.0544179	0.959612	0.0421465	0.0646509	-0.0179709	0.245882	0.0387735	0.206656	0.73928	0.448308	0.537265	0.868207	0.591112	-0.00362639	0.0540278	-1.01817e-05	0.800966	0.999929	0.967521	0.92084	0.999929	0.977903	-0.0185838	-0.0416566	-0.00869583	0.833225	0.938787	0.976906	0.914701	0.96954	0.984041	-0.0187729	0.00118295	-0.024903	0.401119	0.825684	0.697856	0.773843	0.905907	0.821823	-0.012204
Q8N8L6	ARL10	ENSG00000175414	0.00218054	-0.194293	0.376827	0.133616	0.24746	0.787717	0.300818	0.437449	0.00727801	0.00253211	-0.189707	0.75103	0.147812	0.348265	0.996503	0.324071	0.577254	0.00114695	-0.194092	-0.147032	0.86807	0.346266	0.483642	0.960104	0.655006	0.641247	-0.00555663	0.00138842	-0.189144	0.349966	0.14293	0.228886	0.722185	0.314796	0.420933	0.00875259	-0.00576393	-0.206885	0.43242	0.117375	0.257468	0.792266	0.277845	0.43588	0.00669167	-0.0785966	-0.176618	0.823054	0.181115	0.357241	0.939542	0.367279	0.519452	0.0006889	-0.00154784	-0.204346	0.597207	0.13161	0.318391	0.759438	0.40006	0.460276	0.00275972	-0.0177279	-0.182837	0.887227	0.157149	0.362645	0.978889	0.369831	0.58957	0.000418518	0.273073	-0.181085	0.123101	0.156733	0.110993	0.614235	0.364639	0.297015	0.0215164	-0.0208774	-0.186532	0.872818	0.155695	0.361642	0.997649	0.355748	0.590882	0.0004684	-0.190101	-0.197621	0.0625296	0.121439	0.0641499	0.196572	0.287376	0.134718	0.0311345	-0.261016	-0.253945	0.035726	0.0536792	0.0399863	0.312556	0.19924	0.133938	0.0393511	-0.214366	-0.238011	0.0709215	0.0699597	0.0711935	0.379666	0.246933	0.196673	0.0293141	-0.134919	-0.213126	0.237009	0.104211	0.181494	0.549911	0.305011	0.337554	0.012808	-0.197044	-0.183838	0.278547	0.152788	0.20312	0.511796	0.337598	0.335061	0.0108036	-0.201083	-0.225181	0.066905	0.0840186	0.0688145	0.490013	0.243056	0.200348	0.0301775	-0.152356	0.0233259	-0.182504	-0.161656	0.119428	0.857848	0.155466	0.250568	0.109926	0.452455	0.418964	0.928525	0.343809	0.449562	0.238839	0.567016	0.021883	-0.00363725	-0.152222	-0.207729	0.150611	0.110207	0.131631	0.419475	0.308755	0.269961	0.0186732	-0.264986	-0.185223	0.264744	0.151719	0.19894	0.480208	0.329463	0.313084	0.0112765	-0.0562689	-0.193531	0.605787	0.141401	0.325038	0.749788	0.318142	0.426681	0.00241155	0.209118	-17.3128	-18.6944	-0.166404	-0.185646	-0.16473	0.449854	0.0387386	0.388015	0.204587	0.163439	0.222603	0.278918	0.0537783	0.316244	0.630327	0.242871	0.840917	0.397253	0.3389	0.417124	0.378882	0.140951	0.505839	0.00518327	0.0348277	0.00293703	-0.191352	-0.214295	0.398547	0.112651	0.259758	0.709794	0.288309	0.411817	0.00646964	-0.124624	-0.188649	0.596767	0.147715	0.322834	0.816821	0.335279	0.491664	0.00253493	-0.210747	-0.186494	0.305669	0.149429	0.219354	0.531155	0.332235	0.345704	0.00951893	0.00212592	-0.18711	0.160875	0.145118	0.13223	0.561538	0.319142	0.303246	0.0185922
Q8N8R7	ARL14EP	ENSG00000152219	-0.000104895	-0.0790261	0.977474	0.607142	0.870046	0.994376	0.76944	0.921048	-0.0267735	-0.000890725	-0.0772604	0.941456	0.619115	0.868033	0.996503	0.780105	0.936671	-0.0266992	-1.75434	0.102074	0.329315	0.680693	0.571877	0.655575	0.86875	0.70976	-0.0152481	-0.00344535	-0.0736327	0.119591	0.624237	0.254001	0.469371	0.785277	0.446544	0.012178	0.00446468	-0.0803641	0.70469	0.599769	0.805673	0.906084	0.759819	0.873283	-0.0246929	-0.358239	-0.0589703	0.571778	0.704988	0.740878	0.831309	0.833383	0.829835	-0.0216298	-0.00064889	-0.0340728	0.891347	0.843812	0.97909	0.945366	0.936841	0.986875	-0.0310541	0.142233	-0.0432887	0.423822	0.782185	0.715967	0.879691	0.887101	0.83562	-0.0208601	0.285689	-0.00459653	0.320886	0.976399	0.601508	0.794793	0.98791	0.764967	-0.0152304	-0.049648	-0.0802674	0.833323	0.630744	0.888606	0.997649	0.799891	0.947748	-0.027885	0.246917	-0.0217576	0.0830161	0.886022	0.191481	0.235655	0.944569	0.297226	0.0206669	0.215277	0.0281833	0.161968	0.866664	0.324868	0.55644	0.937407	0.510017	0.0043543	0.20103	0.0231588	0.184976	0.89055	0.359057	0.564656	0.951251	0.542518	0.00123617	0.114181	-0.0296652	0.452063	0.857303	0.654581	0.73506	0.937999	0.774507	-0.0176837	-0.107307	-0.0871335	0.700442	0.568846	0.807838	0.844578	0.752486	0.86844	-0.0243959	0.14312	-0.0275718	0.294137	0.861751	0.499868	0.73344	0.932429	0.669879	-0.0091441	0.0606501	0.254753	-0.0675137	0.0681275	0.633667	0.21301	0.660419	0.684151	0.776268	0.454826	0.851705	0.425582	0.811284	0.820684	0.854665	0.568986	-0.0231206	-0.00626127	0.130664	-0.0283085	0.329841	0.859113	0.539405	0.621843	0.93136	0.677518	-0.0115476	-0.163462	-0.090996	0.656903	0.554036	0.788018	0.810974	0.734313	0.844781	-0.023601	0.364442	0.00383127	0.0265841	0.979695	0.0730379	0.0903367	0.990288	0.136895	0.0497238	0.87923	0.33273	-35.1105	-0.0516137	-0.0163345	-0.0260798	0.0499802	0.97914	0.437588	0.72713	0.917954	0.865925	0.125574	0.993428	0.733486	0.132336	0.993598	0.85853	0.85316	0.957929	0.926757	0.202449	0.99549	0.833521	0.0334939	-0.0315301	-0.0216439	0.542017	0.0212399	0.096252	0.894463	0.215908	0.393845	0.949407	0.362616	0.0169857	0.258534	-0.0552356	0.464267	0.721168	0.664514	0.733634	0.851078	0.772852	-0.0181628	-0.0717261	-0.0857208	0.817265	0.577867	0.84729	0.906716	0.758702	0.894175	-0.0259235	-0.00316904	-0.0815378	0.155282	0.588488	0.311213	0.551582	0.759987	0.515365	0.00578706
Q8N944	AMER3	ENSG00000178171	-0.00203579	0.141928	0.526795	0.380132	0.590571	0.864891	0.584306	0.737402	-0.0076558	0.00598437	0.113673	0.566529	0.485007	0.612323	0.996503	0.678827	0.788263	-0.00825348	1.91518	-0.0238031	0.123492	0.891952	0.214478	0.423934	0.957931	0.383035	0.0106061	3.92106513812028e-05	0.127066	0.983176	0.431258	0.731792	0.995549	0.634	0.841375	-0.0112958	-0.0184869	0.0675876	0.0505952	0.669636	0.110006	0.400965	0.808413	0.252808	0.0200539	0.241469	0.111853	0.599124	0.495032	0.628584	0.848073	0.685045	0.743412	-0.0086868	0.0105441	0.256172	0.00142062	0.108494	0.00435804	0.0112092	0.368356	0.0197776	0.0702596	-0.283328	0.138416	0.0770871	0.383368	0.150379	0.71631	0.612306	0.367648	0.0146895	0.475822	0.142389	0.038737	0.367784	0.0845436	0.43324	0.594581	0.253106	0.0239479	0.387948	0.222036	0.0218278	0.181638	0.0470786	0.603886	0.390923	0.186737	0.0335421	-0.388698	0.0602908	0.00317425	0.700258	0.00913559	0.0276725	0.836239	0.0325476	0.0589097	-0.106357	0.0939164	0.519068	0.579585	0.586089	0.831629	0.772158	0.731399	-0.00752997	-0.0406015	0.116222	0.795466	0.4904	0.698169	0.94207	0.711601	0.810804	-0.0104244	-0.228679	0.0625435	0.125513	0.704386	0.222252	0.407508	0.855682	0.386552	0.00835913	0.193948	0.136793	0.424419	0.394325	0.524195	0.645953	0.603122	0.64658	-0.00568826	-0.20777	0.073575	0.161496	0.655313	0.271145	0.625573	0.814816	0.464785	0.00516474	-0.204484	0.314489	0.111311	0.214507	0.114964	0.0714887	0.487042	0.212493	0.208376	0.144472	0.410913	0.225723	0.689626	0.406209	0.362327	0.249922	0.00948508	0.0155924	-0.0850763	0.110318	0.543454	0.501411	0.60271	0.780014	0.71229	0.727774	-0.00805719	0.275419	0.137455	0.386311	0.394071	0.497689	0.603431	0.59511	0.611332	-0.00487207	-0.297337	0.0576653	0.041537	0.722373	0.0901277	0.122971	0.850164	0.161182	0.0231122	-0.301049	14.0287	21.1106	0.107177	0.14793	0.129177	0.439277	0.210501	0.46262	0.512066	0.37609	0.43976	0.537251	0.33591	0.562957	0.62131	0.520791	0.864362	0.704036	0.576601	0.637041	0.627795	0.47639	0.71174	-0.00614334	0.00165118	-0.00697766	-0.433068	0.0521655	0.141189	0.756328	0.244652	0.459369	0.875606	0.394672	0.006854	0.2767	0.146073	0.397362	0.368081	0.506315	0.68863	0.582951	0.653976	-0.00515753	0.247166	0.140223	0.375731	0.385167	0.48924	0.596658	0.592377	0.608321	-0.00458773	0.00020177	0.126857	0.915901	0.431765	0.727868	0.982268	0.634746	0.843266	-0.011206
Q8N999	C12orf29	ENSG00000133641	0.0031545	-0.0905264	0.109651	0.351058	0.2148	0.546041	0.556221	0.400736	0.0087682	0.00889712	-0.0923515	0.161456	0.345072	0.290111	0.973209	0.552287	0.521242	0.00395137	0.918334	-0.225201	0.276548	0.0918258	0.237019	0.608548	0.357131	0.407917	0.00843468	-0.00256526	-0.0741107	0.0212983	0.433847	0.0523147	0.222706	0.635991	0.162935	0.0313441	0.00580112	-0.0587376	0.317612	0.549195	0.470195	0.713273	0.723756	0.630409	-0.00389748	0.212379	-0.0827034	0.460841	0.401954	0.590793	0.772787	0.60686	0.715697	-0.00754008	-0.00277909	-0.152922	0.176935	0.134513	0.200204	0.358887	0.4038	0.333837	0.00997368	-0.0574914	-0.115686	0.561867	0.242461	0.422299	0.919444	0.475883	0.639161	-0.00211467	-0.279459	-0.127836	0.0454262	0.190847	0.0670297	0.452738	0.410489	0.222396	0.0274324	-0.0315485	-0.0877463	0.763593	0.389862	0.682394	0.991247	0.615041	0.826923	-0.0099649	-0.0202013	-0.0723616	0.80501	0.460448	0.752871	0.895269	0.658653	0.816051	-0.0114874	-0.210153	-0.153586	0.0221014	0.13293	0.0559832	0.258705	0.340887	0.168255	0.0300346	-0.130199	-0.122814	0.148263	0.234744	0.271851	0.517669	0.47678	0.459269	0.00499521	-0.104192	-0.106328	0.238042	0.29576	0.38591	0.551017	0.543012	0.552198	-0.000643254	-0.18506	-0.0799793	0.217084	0.409246	0.361276	0.441833	0.615069	0.50452	0.000420739	-0.157792	-0.113677	0.061471	0.252138	0.136942	0.479589	0.471667	0.306232	0.0160685	-0.115613	0.081299	-0.0838622	-0.0290865	0.125805	0.436863	0.387366	0.78112	0.24439	0.642803	0.428448	0.646944	0.600902	0.881943	0.402832	0.72862	0.00675807	-0.00905675	-0.159807	-0.121519	0.0488808	0.223689	0.113034	0.235513	0.461602	0.243603	0.0191335	-0.303907	-0.0836067	0.138054	0.389202	0.262712	0.32482	0.590493	0.38247	0.00558985	-0.113304	-0.0939607	0.185662	0.341817	0.328938	0.348836	0.549941	0.430411	0.00194817	0.0229604	6.56353	13.3045	-0.0643541	-0.0435927	-0.0523528	0.912088	0.344429	0.454943	0.513653	0.664584	0.60144	0.787741	0.555885	0.657888	0.952023	0.651571	0.861188	0.704949	0.806698	0.761792	0.84017	0.672354	0.781576	-0.0123253	-0.00665643	-0.00944053	-0.118432	-0.0878887	0.509532	0.391347	0.637076	0.784927	0.612144	0.746477	-0.00883704	-0.212381	-0.0810753	0.259591	0.406345	0.418733	0.57995	0.617582	0.581877	-0.00197652	-0.237707	-0.0826458	0.165139	0.395248	0.3013	0.368494	0.602149	0.432733	0.00337142	-0.00313484	-0.0779354	0.00772895	0.407215	0.0212669	0.151904	0.612885	0.0915128	0.0454183
Q8N9B5	JMY	ENSG00000152409	0.00162551	0.152352	0.497143	0.202964	0.305907	0.849919	0.39212	0.498802	0.00304816	0.000734008	0.161861	0.92461	0.178404	0.383837	0.996503	0.364068	0.609861	-0.000549496	2.01435	-0.0711673	0.0385279	0.648715	0.0751613	0.23637	0.853171	0.189969	0.0288808	-0.000756904	0.163951	0.574386	0.168429	0.341208	0.849319	0.350851	0.538937	0.00132995	0.0227445	0.205669	0.0010742	0.075419	0.00182961	0.140781	0.205335	0.0204514	0.0821043	-0.0348884	0.166246	0.921429	0.171722	0.383688	0.972481	0.356385	0.541583	-0.000543324	0.00122837	0.184279	0.62914	0.148684	0.349381	0.782156	0.423308	0.490924	0.000951663	-0.0888114	0.171236	0.469144	0.1632	0.301931	0.886606	0.377781	0.537726	0.00328214	-0.0941864	0.163099	0.586162	0.185096	0.338479	0.89951	0.403181	0.56071	0.00145827	-0.177164	0.128424	0.164562	0.300554	0.160046	0.853237	0.53123	0.377349	0.0133534	-0.0369071	0.1565	0.703625	0.192753	0.358547	0.837278	0.387472	0.470495	0.000532367	-0.0502993	0.14104	0.651398	0.273122	0.348012	0.89024	0.509195	0.533342	0.00100542	0.0629017	0.192951	0.567156	0.135756	0.327121	0.844545	0.355279	0.513449	0.00198658	0.0179442	0.170511	0.867567	0.17495	0.380222	0.949197	0.408128	0.546317	-0.00039922	0.111473	0.170886	0.545281	0.151843	0.32088	0.739423	0.336345	0.464395	0.0022917	-0.0381515	0.142117	0.708462	0.245848	0.384314	0.931273	0.46588	0.575191	-0.000572783	0.00452261	-0.0104234	0.156608	0.158936	0.960466	0.934178	0.187361	0.208117	0.41175	0.40743	0.988438	0.967096	0.384934	0.401273	0.567945	0.527784	-0.00167732	-0.00151945	-0.0828276	0.124817	0.396475	0.306955	0.287353	0.677701	0.548063	0.452316	0.00407103	0.0274378	0.157186	0.910709	0.182681	0.409663	0.954712	0.370544	0.528518	-0.0015959	-0.115314	0.123527	0.256681	0.302345	0.21611	0.431577	0.512466	0.311222	0.00860093	-0.105952	10.7823	19.323	0.147584	0.178866	0.165743	0.675813	0.195022	0.368098	0.213321	0.140138	0.170605	0.377609	0.175963	0.272222	0.805925	0.503003	0.832476	0.407039	0.308912	0.35414	0.480899	0.308754	0.462222	-0.00029106	0.0119516	0.00497331	-0.183753	0.12237	0.39597	0.319941	0.287132	0.709329	0.543484	0.441618	0.00408332	-0.0972945	0.149012	0.666842	0.206762	0.375635	0.855429	0.410548	0.542218	-0.000207179	0.00178961	0.155759	0.993058	0.186914	0.412242	0.99512	0.383867	0.538776	-0.00169647	-0.00109882	0.164041	0.439579	0.167525	0.296171	0.794967	0.351239	0.4997	0.00358928
Q8N9I9	DTX3	ENSG00000178498	-0.000730373	-0.105906	0.699786	0.246719	0.441299	0.919732	0.445832	0.620534	-0.00276753	-0.0133887	-0.0745683	0.0281421	0.409152	0.0423151	0.878056	0.612578	0.169348	0.0338651	-0.68454	-0.105669	0.380228	0.381813	0.15134	0.696273	0.682384	0.30541	0.016635	0.00119575	-0.111997	0.263846	0.216841	0.259774	0.642232	0.412228	0.453421	0.00567754	-0.0110833	-0.125797	0.0461784	0.162206	0.0682532	0.386562	0.341942	0.185629	0.0269293	0.41346	-0.137083	0.1365	0.135551	0.156253	0.495919	0.303388	0.310815	0.0136228	0.00583282	0.0355782	0.00248505	0.693723	0.00900603	0.0168669	0.863131	0.0344881	0.0577498	-0.112497	-0.0393768	0.228214	0.659728	0.429672	0.813956	0.817939	0.644674	-0.00236038	-0.0556047	-0.0452514	0.674585	0.615039	0.815181	0.927209	0.789651	0.901231	-0.0126836	0.160463	-0.0696251	0.110826	0.46025	0.159371	0.815364	0.675336	0.376443	0.0134201	-0.0966695	-0.130926	0.204484	0.153372	0.211905	0.411131	0.335975	0.320555	0.00884115	0.108719	-0.0633292	0.221843	0.51769	0.224797	0.618749	0.722558	0.411063	0.00791157	0.1219	-0.0571896	0.15235	0.556107	0.170037	0.523699	0.759839	0.342916	0.0122982	0.0177865	-0.103757	0.832753	0.280017	0.464973	0.934845	0.527912	0.622651	-0.00359965	0.295581	-0.0903696	0.0372858	0.313288	0.0538991	0.155842	0.526051	0.133093	0.0301473	0.0316277	-0.101546	0.696204	0.283864	0.434286	0.926353	0.507541	0.617304	-0.00253173	0.00913926	0.132106	-0.110188	-0.0757997	0.899272	0.186818	0.231303	0.436123	0.465072	0.202802	0.968262	0.395121	0.437138	0.631752	0.613739	0.319057	-0.00363091	0.00968672	0.0980217	-0.0770372	0.207308	0.41479	0.211027	0.49705	0.64535	0.369763	0.0089784	0.3051	-0.0944345	0.116509	0.298265	0.136113	0.295247	0.503453	0.237861	0.0159071	0.00508252	-0.110498	0.949923	0.238395	0.4679	0.974137	0.444244	0.563464	-0.00372828	0.0324187	5.22206	-4.45729	-0.10927	-0.105261	-0.112978	0.871008	0.433327	0.794459	0.237362	0.264225	0.22965	0.462663	0.357391	0.470097	0.927569	0.719171	0.957277	0.436303	0.460278	0.42609	0.563164	0.497388	0.638704	-0.00354752	0.000595059	-0.00383322	-0.0670613	-0.124367	0.695355	0.197487	0.434091	0.886291	0.40917	0.578488	-0.0025245	0.145374	-0.101937	0.418766	0.265912	0.337659	0.703468	0.483234	0.506916	0.00149702	0.258782	-0.0932918	0.111182	0.304351	0.131169	0.28677	0.517115	0.241284	0.0164894	0.00098392	-0.110445	0.385001	0.224034	0.332852	0.765432	0.423193	0.537631	0.00172607
Q8N9M5	TMEM102	ENSG00000181284	0.000437011	0.0220624	0.865027	0.84551	0.959318	0.967631	0.917219	0.975098	-0.0205934	-0.00889631	0.050198	0.259698	0.655501	0.513959	0.973209	0.80661	0.715412	-0.00698748	0.366735	-0.0178573	0.711134	0.907556	0.92233	0.89725	0.963822	0.950511	-0.0235169	-0.000331305	0.0263545	0.811148	0.812545	0.945814	0.945133	0.897868	0.96928	-0.0202823	0.0103415	0.0518354	0.192273	0.643198	0.407645	0.609524	0.790464	0.579888	-0.00201986	0.195565	0.0103964	0.636212	0.928365	0.869813	0.863638	0.964966	0.913327	-0.018446	-0.0048994	-0.0444292	0.0697865	0.705143	0.190335	0.188472	0.868664	0.322542	0.0144529	0.00153211	0.0123868	0.990238	0.915411	0.993923	0.998845	0.959486	0.997414	-0.0216037	-0.183365	-0.00193702	0.289466	0.986598	0.565453	0.769074	0.993935	0.740641	-0.00915378	-0.202599	-0.0512502	0.119458	0.658672	0.294539	0.82366	0.816757	0.531297	0.00505371	-0.0026502	0.0249914	0.978401	0.827541	0.972994	0.988412	0.911775	0.980484	-0.0209041	-0.176554	-0.0638794	0.11571	0.604943	0.280582	0.492963	0.791081	0.467677	0.00603527	-0.228752	-0.0885267	0.0316817	0.462995	0.095635	0.269504	0.691007	0.23867	0.0287782	-0.240051	-0.0731029	0.0240264	0.530493	0.0752429	0.178357	0.744694	0.1903	0.0337742	-0.663542	-0.0318091	0.00046702	0.762467	0.00206812	0.0143322	0.87769	0.0132603	0.105643	0.0109145	0.034077	0.912531	0.771739	0.958409	0.982275	0.882712	0.976359	-0.020796	-0.0401197	-0.231767	0.0194496	-0.0219287	0.679908	0.0871119	0.864689	0.854204	0.885154	0.215554	0.874102	0.253639	0.933072	0.923554	0.928553	0.33332	-0.019033	0.0119147	-0.276733	-0.0786219	0.00442791	0.486657	0.01644	0.066163	0.701033	0.0650697	0.0655517	-0.63177	-0.0217401	0.0111274	0.842412	0.0377677	0.0650629	0.917483	0.0927857	0.048502	-0.0799281	0.00638464	0.44196	0.955778	0.716327	0.617417	0.978712	0.777531	-0.0143557	-0.0471874	10.33	29.5253	0.0273585	0.0549822	0.0417776	0.857801	0.205438	0.168107	0.807519	0.632775	0.714773	0.948803	0.419336	0.361271	0.919209	0.51362	0.724008	0.90066	0.783882	0.840924	0.960367	0.555185	0.549952	-0.0205725	-0.00264276	0.000636216	-0.314509	-0.0179866	0.190745	0.87698	0.407793	0.51877	0.940674	0.554931	-0.00200829	-0.718567	-0.030612	0.00144223	0.77475	0.00586171	0.0812554	0.883664	0.0354549	0.086268	-0.719233	-0.0375105	0.000686164	0.724291	0.00293612	0.0136596	0.853101	0.0161644	0.0998982	-0.000673907	0.0264314	0.649699	0.81183	0.877477	0.898253	0.897732	0.933481	-0.0186381
Q8N9N5	BANP	ENSG00000172530	0.00144178	0.0166244	0.351077	0.824064	0.608983	0.771689	0.904204	0.751164	-0.00772523	0.00414547	0.014555	0.406104	0.846903	0.666361	0.992864	0.921595	0.822819	-0.00913297	-0.101491	0.0754282	0.876302	0.467686	0.724595	0.962657	0.745442	0.820762	-0.0122356	-0.000227146	0.0256752	0.794386	0.731196	0.912753	0.938345	0.84928	0.951688	-0.0141773	-3.78961e-05	0.0237414	0.993323	0.752117	0.950159	0.997845	0.863593	0.967444	-0.0149305	-0.0831496	0.0312783	0.712102	0.680455	0.879982	0.897458	0.81752	0.921	-0.0134929	0.000677007	0.0396511	0.680303	0.619685	0.848081	0.817123	0.821719	0.897586	-0.0130135	-0.0644431	0.0325902	0.412637	0.670854	0.659376	0.877901	0.82483	0.803066	-0.00903757	-0.0961442	0.027629	0.38634	0.718657	0.633664	0.826847	0.851628	0.785117	-0.00841065	0.0871836	0.0771012	0.282667	0.315885	0.403057	0.908263	0.547798	0.623641	-0.00130697	-0.0363996	0.017544	0.560503	0.816466	0.794875	0.741894	0.905715	0.847736	-0.0118959	0.0591908	0.0512423	0.415011	0.525122	0.675039	0.772166	0.728587	0.792642	-0.00933543	0.0589971	0.0516738	0.405541	0.521382	0.665807	0.750275	0.735127	0.78655	-0.00911996	0.0415647	0.041395	0.550391	0.599768	0.787811	0.800097	0.79336	0.86694	-0.0117559	0.11649	0.0333916	0.31756	0.654192	0.570684	0.551322	0.811594	0.683394	-0.0067109	0.0443611	0.0409324	0.506272	0.598802	0.75286	0.858352	0.775636	0.854155	-0.0111301	0.0749961	-0.0646709	0.0406348	-0.0123867	0.205671	0.427377	0.588637	0.876753	0.420598	0.726935	0.533151	0.638163	0.76322	0.935623	0.575296	0.796432	-0.00197366	-0.0106594	0.0336489	0.0383842	0.601493	0.623405	0.819519	0.813714	0.7959	0.886053	-0.0124713	0.0714259	0.0301289	0.639387	0.68834	0.8417	0.799777	0.82558	0.884643	-0.0128939	0.0520521	0.0408294	0.434617	0.595235	0.691737	0.610902	0.762201	0.755511	-0.00979324	0.254775	-1.21483	0.427443	0.0473177	0.00390703	0.00566006	0.113056	0.823758	0.975655	0.529213	0.959609	0.941229	0.266463	0.972773	0.996831	0.238919	0.930424	0.994368	0.718711	0.976318	0.9688	0.364906	0.981156	0.997606	0.00514689	-0.0153066	-0.0156973	0.0872327	0.0426036	0.536674	0.590481	0.775889	0.800536	0.773616	0.85079	-0.0116062	-0.000833698	0.0262324	0.995514	0.727925	0.939747	0.999006	0.856434	0.960246	-0.0146393	0.0957705	0.0329759	0.46749	0.660784	0.721002	0.677085	0.810271	0.799802	-0.0104472	-0.000120999	0.0253355	0.895353	0.734614	0.936243	0.978602	0.853153	0.967656	-0.0145801
Q8N9N8	EIF1AD	ENSG00000175376	0.000285581	0.270527	0.883523	0.00481062	0.0162858	0.971648	0.0317855	0.079015	0.0472966	0.00149591	0.268388	0.811885	0.00544243	0.0160008	0.996503	0.0368426	0.0928095	0.0475574	0.717851	0.293231	0.382981	0.0249481	0.00233729	0.698059	0.192866	0.0216986	0.0880233	-7.78645e-05	0.273043	0.943298	0.00430999	0.0167378	0.984749	0.0299241	0.0748599	0.0472506	0.000109792	0.27613	0.984824	0.00416466	0.0154776	0.99565	0.0284671	0.0729847	0.0487879	-0.102226	0.279039	0.721243	0.00404828	0.0154432	0.902438	0.0274529	0.0750682	0.048081	-0.00230392	0.211981	0.262011	0.0346164	0.0234797	0.462471	0.21144	0.0713724	0.0421986	-0.03988	0.243638	0.68713	0.0122725	0.0406999	0.947482	0.0786266	0.178503	0.0339307	0.069456	0.244778	0.617306	0.0119082	0.0389517	0.908896	0.0760785	0.164947	0.0345932	-0.143995	0.288773	0.159619	0.0032518	0.00198095	0.853237	0.0358301	0.0302987	0.0784964	0.0185611	0.276265	0.813801	0.0042749	0.0160102	0.89977	0.0300403	0.0487372	0.0475487	0.139028	0.331715	0.120036	0.00119592	0.00489376	0.498145	0.0225777	0.035014	0.0648913	0.0134945	0.27821	0.878694	0.00680404	0.0162709	0.967873	0.064491	0.0718561	0.0473102	0.0478054	0.290241	0.582375	0.00395343	0.0141438	0.821637	0.046365	0.060794	0.0493773	0.0446151	0.27533	0.763008	0.00402475	0.0157278	0.87936	0.032419	0.0551438	0.0478114	0.056688	0.295067	0.494534	0.00279692	0.01113	0.85453	0.0278754	0.0638693	0.0533055	0.090677	-0.111757	0.293415	0.233428	0.220413	0.277078	0.00213664	0.0210339	0.00662007	0.0138673	0.546859	0.49794	0.0211914	0.094074	0.0377993	0.0476898	0.0609594	0.0504321	0.0295801	0.287246	0.712094	0.00379298	0.0131381	0.87611	0.0428945	0.0553621	0.0508487	0.107573	0.282868	0.59183	0.00308594	0.0121773	0.768284	0.026367	0.0406821	0.0519743	0.110342	0.306441	0.18243	0.00162173	0.0057635	0.344368	0.0158963	0.0202259	0.0629903	0.464031	0.35891	22.5822	0.313296	0.265323	0.266114	0.0222667	0.958219	0.197656	0.000955576	0.00691096	0.00614856	0.00102151	0.0250574	0.0109078	0.0730309	0.986444	0.743643	0.010728	0.0397912	0.0367934	0.00516279	0.0860647	0.0664683	0.0879833	0.0415435	0.0540151	0.183077	0.310438	0.297429	0.0019667	0.0081573	0.632645	0.0224384	0.0463043	0.0578907	-0.140218	0.267116	0.448668	0.00513458	0.010546	0.724396	0.0397108	0.0515228	0.0541023	0.0381862	0.279412	0.819939	0.00350404	0.0137065	0.908117	0.0305477	0.0477749	0.0502203	-0.00021517	0.273137	0.852238	0.00428318	0.0164907	0.970096	0.030661	0.0765009	0.047472
Q8N9U0	TC2N	ENSG00000165929	-0.003608	0.381623	0.264082	0.0157125	0.0390219	0.716608	0.0712227	0.136568	0.0343018	-0.0225953	0.418339	0.028981	0.00782289	0.00666291	0.881296	0.0465695	0.0545173	0.0604066	1.24956	0.241374	0.333542	0.235806	0.0600636	0.658541	0.551928	0.164515	0.0325728	-0.00397275	0.363436	0.0268352	0.0186452	0.00671852	0.246427	0.0820601	0.0412839	0.0607428	0.0133351	0.398013	0.156078	0.0106387	0.0205052	0.568921	0.0533937	0.0865273	0.0445649	-1.0775	0.429993	0.0222386	0.00644733	0.00529379	0.329873	0.0379548	0.040009	0.0637515	-0.0141506	0.0327249	6.25001522587549e-06	0.822657	1.24510870376407e-05	0.000269112	0.928299	0.000223137	0.148674	0.26149	0.214074	0.093443	0.156525	0.0852831	0.732745	0.369048	0.268887	0.0226995	-0.032937	0.2198	0.881024	0.150494	0.34628	0.978857	0.35537	0.567248	0.00106569	-0.0133961	0.330117	0.938199	0.0450428	0.119659	0.998483	0.168073	0.318816	0.0175142	0.0808123	0.376295	0.536811	0.0183978	0.0602605	0.723743	0.0806497	0.128667	0.0277737	-0.251436	0.251646	0.0902888	0.132027	0.0172876	0.452037	0.339698	0.0776334	0.0464145	-0.325446	0.216818	0.0252763	0.190645	0.00591827	0.242527	0.425468	0.0377477	0.0621315	-0.318365	0.239674	0.0261215	0.139892	0.00608973	0.185897	0.360605	0.0342836	0.0617161	-0.719997	0.310353	0.00288867	0.0417713	0.000847707	0.0380305	0.149527	0.00740689	0.0899663	-0.0488094	0.348417	0.724533	0.0330208	0.0637833	0.936997	0.132633	0.191996	0.0271253	-0.0778885	-0.216006	0.349874	0.356715	0.528871	0.204374	0.0274168	0.032737	0.0556328	0.0157123	0.798049	0.416843	0.11193	0.123527	0.154072	0.0521089	0.0292013	0.0485624	-0.302259	0.256197	0.0224008	0.110167	0.00495535	0.156158	0.308755	0.0293521	0.0651995	-0.594722	0.329998	0.0738692	0.0347461	0.0136556	0.218273	0.127555	0.0441967	0.0502756	0.0563498	0.379459	0.684044	0.0189853	0.0624709	0.807143	0.0816883	0.121292	0.0274412	0.238955	-0.934347	6.86834	0.383116	0.416033	0.417767	0.484413	0.934388	0.813612	0.0163206	0.010454	0.00976237	0.0531127	0.0351503	0.0342995	0.660594	0.976998	0.96441	0.07254	0.0527411	0.0512956	0.103834	0.106638	0.133735	0.0299042	0.0364212	0.0367929	-0.0964508	0.346467	0.742541	0.0370991	0.0643068	0.906717	0.142777	0.168432	0.027001	-0.63982	0.320653	0.0367834	0.039512	0.00760736	0.250102	0.147867	0.0419709	0.0589176	-0.708523	0.313397	0.0103272	0.0421651	0.00249985	0.0696742	0.151059	0.0145049	0.0751404	-0.00455705	0.359895	0.0159181	0.0193428	0.00425393	0.222336	0.0850818	0.0307078	0.0674261
Q8NAF0	ZNF579	ENSG00000218891	-5.95743e-06	0.250938	0.998004	0.0302235	0.0912512	0.998794	0.11143	0.236043	0.0216661	0.00425684	0.239817	0.57707	0.0393084	0.0780628	0.996503	0.136703	0.246057	0.0240494	-0.971129	0.333051	0.346697	0.0390044	0.109908	0.668635	0.238346	0.244612	0.0220859	-0.00192946	0.255185	0.146355	0.025872	0.0322386	0.504743	0.102902	0.118015	0.0377324	0.00112555	0.258479	0.872633	0.0259963	0.0827408	0.963026	0.100448	0.210573	0.0235267	0.751517	0.201788	0.0294081	0.0783283	0.00843665	0.3408	0.211763	0.0525946	0.0573949	0.0050375	0.368624	0.0414192	0.00226648	0.00446844	0.132363	0.0557148	0.0202074	0.0672171	-0.166759	0.306877	0.1617	0.00853942	0.0134856	0.775872	0.0640868	0.0994128	0.0508494	0.371567	0.315367	0.0278664	0.00636768	0.0031802	0.401303	0.0519915	0.0400527	0.0721996	-0.0322027	0.283978	0.797517	0.0180278	0.0470041	0.997375	0.096632	0.186567	0.0320014	-0.183092	0.21152	0.0542922	0.0653037	0.0142185	0.178213	0.191404	0.0446075	0.049676	0.0466425	0.271205	0.677764	0.0299455	0.0836762	0.900131	0.14095	0.219491	0.0229899	0.099657	0.294633	0.353012	0.0176342	0.0591828	0.712108	0.111545	0.173483	0.0282625	-0.0383051	0.236461	0.717165	0.0515064	0.0854345	0.885169	0.203035	0.205575	0.0226724	0.330655	0.2734	0.0639655	0.0166798	0.0163004	0.21404	0.0809773	0.0565862	0.0476448	-0.126229	0.204737	0.211783	0.0835471	0.0451874	0.679198	0.242217	0.154779	0.0326021	-0.106986	0.277434	0.226105	0.298439	0.235279	0.0250497	0.0494175	0.0137258	0.0487343	0.0137909	0.564727	0.123317	0.164739	0.0719743	0.141513	0.0475656	0.0314502	0.0509062	0.0686821	0.270641	0.480724	0.0238403	0.0770072	0.738781	0.124194	0.18767	0.0244466	0.580756	0.279554	0.0161095	0.013541	0.00540146	0.0826228	0.0679723	0.0231478	0.0644274	-0.285218	0.168337	0.00421859	0.138587	0.00162224	0.0240653	0.313519	0.00794556	0.0819829	-0.452361	14.859	19.766	0.210174	0.242182	0.221942	0.0680489	0.0721495	0.353694	0.066536	0.0385031	0.0586077	0.0185822	0.0338199	0.111318	0.16513	0.314993	0.824727	0.187769	0.128967	0.174446	0.0460468	0.104198	0.270383	0.0460455	0.0372956	0.0189175	-0.0890556	0.229608	0.677742	0.0579619	0.0906322	0.880699	0.18795	0.209468	0.0219406	0.446285	0.276624	0.0459064	0.0153773	0.0133717	0.269147	0.0793416	0.0607189	0.0509762	0.418224	0.276227	0.0387249	0.0153252	0.0115726	0.151372	0.0773168	0.0425246	0.0531333	-0.00170274	0.252861	0.225184	0.0275767	0.0444262	0.640268	0.108343	0.149	0.0328608
Q8NAP3	ZBTB38	ENSG00000177311	0.00927699	0.026906	0.0325756	0.897123	0.0948564	0.380082	0.946766	0.242059	0.0219257	0.0216982	0.00807464	0.118395	0.969753	0.276286	0.973209	0.98704	0.505668	0.00477491	6.54047	-0.38289	0.000856225	0.156303	0.003231	0.0457201	0.455744	0.0262238	0.0864059	0.00321819	0.0554289	0.193515	0.792239	0.40476	0.571131	0.886592	0.600258	-0.00143431	0.0200962	0.118409	0.118121	0.575504	0.278138	0.525559	0.743428	0.456413	0.00474596	-0.632068	0.114686	0.317174	0.591915	0.568665	0.671744	0.757502	0.69931	-0.00697532	0.00530573	0.144076	0.240041	0.5088	0.46995	0.439185	0.756928	0.605588	-0.00385829	-0.346303	0.0846205	0.110877	0.685307	0.26233	0.743414	0.833724	0.500586	0.00561337	0.209797	0.0806478	0.528611	0.702024	0.769909	0.881475	0.842124	0.874721	-0.0119484	-0.00883397	0.10564	0.969414	0.636007	0.884472	0.998483	0.803618	0.945206	-0.01435	-0.051704	0.0663118	0.773341	0.75507	0.901416	0.878812	0.869174	0.927967	-0.0145466	-0.0492631	0.0569784	0.825426	0.799907	0.917071	0.946693	0.904874	0.949144	-0.0148306	-0.0504934	0.0566503	0.813573	0.799947	0.913873	0.949542	0.903918	0.950776	-0.014773	-0.190075	0.0187434	0.348724	0.931552	0.604726	0.657122	0.97405	0.735344	-0.00798254	0.0539462	0.0772776	0.875148	0.71518	0.928171	0.943748	0.847377	0.951958	-0.0150292	0.125662	0.109149	0.517958	0.613737	0.755913	0.86308	0.787067	0.856052	-0.0117415	-0.0374829	0.0721541	0.0751458	0.129714	0.837695	0.765373	0.723283	0.570341	0.912963	0.842512	0.943338	0.875129	0.851103	0.741485	0.945272	0.885504	-0.0148773	-0.0136537	-0.254189	0.0111431	0.190806	0.95889	0.394872	0.475631	0.981379	0.553122	-0.00102835	-0.330566	0.060934	0.480255	0.774342	0.726034	0.687328	0.877918	0.798844	-0.0110729	0.0438868	0.0885442	0.82108	0.681355	0.908763	0.899192	0.824207	0.929788	-0.0148006	0.0254691	17.5183	21.1743	0.0806829	0.134596	0.110316	0.958289	0.247332	0.586398	0.706189	0.53798	0.613458	0.931121	0.44997	0.759369	0.978689	0.561717	0.910628	0.839903	0.714074	0.771593	0.948059	0.583442	0.852897	-0.015205	-0.00319932	-0.0119144	-0.642024	-0.0354387	0.106288	0.872428	0.251674	0.411848	0.937662	0.40222	0.00633606	-0.22011	0.0633596	0.611388	0.766569	0.819056	0.825299	0.879723	0.880569	-0.0130731	-0.121202	0.0708024	0.758951	0.739614	0.889347	0.875861	0.860271	0.923047	-0.0144414	0.0058112	0.0500771	0.0257729	0.809289	0.0779697	0.26634	0.896007	0.214625	0.0252422
Q8NAX2	KDF1	ENSG00000175707	0.00784231	0.526986	0.020866	0.00244095	0.000450335	0.313547	0.0203999	0.00786966	0.101847	0.0196468	0.497546	0.0754543	0.00518191	0.00134374	0.973209	0.0355147	0.0211817	0.0859988	2.85711	0.335395	0.0767806	0.145635	0.00347341	0.335248	0.441759	0.0275166	0.0836201	-0.00211601	0.561843	0.26494	0.00121045	0.00365582	0.643117	0.0133184	0.0270994	0.0717987	0.0156469	0.608002	0.11877	0.000606302	0.00166423	0.526256	0.00823312	0.0189875	0.0841563	-0.310394	0.58285	0.535633	0.00126394	0.00541546	0.813767	0.0128243	0.0405279	0.0653869	0.00307268	0.603076	0.394681	0.00105281	0.00456394	0.595646	0.0379995	0.0205311	0.0679416	-0.306274	0.560355	0.0784013	0.00138147	0.00138654	0.71662	0.0205202	0.0306854	0.0855402	0.379281	0.565824	0.120269	0.0012843	0.00195451	0.607959	0.0192995	0.0306842	0.080503	0.0118654	0.563405	0.948314	0.00186302	0.00655195	0.998483	0.0259942	0.0614584	0.0625338	-0.202696	0.534933	0.149657	0.00243913	0.00231601	0.338988	0.020926	0.0125889	0.0780029	-0.0493158	0.54515	0.77208	0.00326925	0.00629499	0.93217	0.0396416	0.0405188	0.0631337	-0.13073	0.518928	0.439015	0.00493189	0.00486101	0.771372	0.0543422	0.0331682	0.0670007	-0.289846	0.48372	0.0738316	0.00702729	0.00131999	0.31859	0.065475	0.01223	0.0862595	-0.293272	0.551167	0.266137	0.00179851	0.00352937	0.497613	0.0198453	0.0191708	0.0717673	-0.211984	0.518748	0.172089	0.00378814	0.00255198	0.638546	0.0332674	0.0258342	0.0771645	-0.122376	0.0942128	0.556843	0.611629	0.37849	0.604662	0.00170863	0.0014949	0.00440875	0.00579822	0.699727	0.776764	0.0186142	0.0174156	0.0293815	0.0260987	0.0689909	0.0653786	-0.205656	0.513283	0.175327	0.00434072	0.00258792	0.454968	0.0462484	0.0186291	0.0769563	-0.302902	0.552374	0.408839	0.00190185	0.00462045	0.622485	0.0193564	0.0208704	0.0682863	-0.193865	0.521431	0.188619	0.00360865	0.00273268	0.352529	0.0273857	0.0115783	0.0761456	-0.392943	17.0798	22.4683	0.533602	0.603332	0.581152	0.275699	0.158688	0.473265	0.00285994	0.00103873	0.00160684	0.00358398	0.00244666	0.00512376	0.450497	0.45855	0.869034	0.0221123	0.0116447	0.015266	0.013258	0.0212099	0.0424515	0.0720958	0.0783995	0.0672561	-0.330812	0.504109	0.284881	0.0064361	0.00366497	0.621237	0.0482496	0.0290639	0.0717613	0.173508	0.574235	0.59928	0.00134142	0.00566528	0.818538	0.0178871	0.0348397	0.0652177	-0.184694	0.55492	0.541842	0.00184407	0.00539859	0.734496	0.0206429	0.0247854	0.0659444	-0.00121828	0.554337	0.544331	0.00144073	0.00567279	0.853973	0.0151849	0.0373225	0.0651977
Q8NB14	USP38	ENSG00000170185	-0.00110925	0.110074	0.663698	0.355238	0.623754	0.910325	0.560314	0.761238	-0.0103148	-0.020597	0.152966	0.0130118	0.187919	0.0309317	0.85313	0.376228	0.13914	0.0480309	1.5726	-0.041327	0.191559	0.814635	0.307918	0.514466	0.929011	0.482176	0.00444899	-0.000980162	0.0982641	0.491987	0.403796	0.556546	0.807604	0.607503	0.72327	-0.00811529	0.00870682	0.120459	0.282483	0.310815	0.373462	0.690475	0.514309	0.548824	-0.000102892	0.603865	0.0571232	0.107409	0.631905	0.186489	0.462114	0.784785	0.346135	0.013554	0.00158195	-0.0226004	0.510101	0.837669	0.730373	0.695379	0.935264	0.811713	-0.0136104	0.00586181	-0.0460826	0.959084	0.660424	0.907098	0.99267	0.818404	0.94974	-0.0180128	0.142283	-0.0426215	0.420187	0.683439	0.655271	0.836906	0.832106	0.799937	-0.0114131	-0.0501304	0.0891645	0.715961	0.475481	0.668751	0.986889	0.68737	0.818095	-0.0118251	-0.015852	0.0982304	0.8786	0.413249	0.677922	0.934109	0.617748	0.751875	-0.0119822	-0.159994	0.0222442	0.173811	0.864298	0.270776	0.56748	0.936672	0.458857	0.00624254	-0.137549	0.0305643	0.235025	0.815651	0.337703	0.613224	0.913804	0.523435	0.00188655	-0.141157	0.0399366	0.216879	0.752878	0.318788	0.527004	0.883573	0.486913	0.00302514	-0.011391	0.100307	0.958833	0.409651	0.684999	0.983014	0.615069	0.775115	-0.0121903	-0.130202	0.0539668	0.212392	0.660145	0.319956	0.679198	0.81761	0.512754	0.00298433	-0.122363	0.0255679	0.0716327	0.107504	0.214599	0.860888	0.548418	0.394058	0.322365	0.688261	0.54039	0.929971	0.735445	0.592586	0.484236	0.765335	0.00283479	-0.0124072	-0.117461	0.0498566	0.277175	0.692299	0.38614	0.572128	0.841068	0.545255	-0.000771826	0.203613	0.119829	0.477575	0.323304	0.542474	0.68514	0.527447	0.648517	-0.00759905	-0.0485275	0.0867188	0.676546	0.47773	0.640433	0.800936	0.67182	0.711859	-0.0109499	-0.115906	0.14599	-3.41476	0.0900898	0.100061	0.0993674	0.682435	0.986802	0.879713	0.45443	0.40149	0.400655	0.642575	0.698869	0.690968	0.810943	0.995349	0.976279	0.654982	0.599637	0.603187	0.719146	0.786212	0.805104	-0.0110174	-0.012717	-0.0124867	0.0687533	0.113141	0.773393	0.372906	0.670443	0.919737	0.596711	0.772219	-0.0118763	0.152549	0.10875	0.538755	0.360469	0.578089	0.782371	0.575608	0.709186	-0.0088813	0.0916637	0.110863	0.701465	0.362104	0.64921	0.841917	0.570562	0.740644	-0.0112252	-0.00110767	0.0977699	0.459097	0.405986	0.535715	0.809235	0.611512	0.71134	-0.00734642
Q8NB50	ZFP62	ENSG00000196670	-0.00330321	0.303424	0.526619	0.26249	0.463162	0.864891	0.462503	0.637922	-0.00619921	-0.00524682	0.297995	0.732325	0.273228	0.534353	0.996503	0.476284	0.730389	-0.0103181	1.8097	0.313528	0.456591	0.405411	0.243328	0.74759	0.702396	0.41572	0.0147249	0.00443428	0.304554	0.168312	0.253979	0.217941	0.53215	0.457708	0.408389	0.0152412	-0.00678117	0.275062	0.686148	0.322408	0.512565	0.899644	0.526375	0.663491	-0.00937451	-0.788504	0.383206	0.256735	0.1735	0.296553	0.623004	0.358609	0.461159	0.00653705	-0.00390915	0.222626	0.539785	0.464908	0.50787	0.716128	0.729964	0.636919	-0.00897485	-0.00103492	0.284396	0.997205	0.326328	0.61373	0.999501	0.561122	0.773768	-0.0145271	0.0776348	0.286678	0.867506	0.321347	0.605191	0.97508	0.555525	0.766562	-0.0141152	0.39777	0.340654	0.107807	0.203259	0.154114	0.815364	0.415886	0.369112	0.0249431	-0.262512	0.17478	0.220418	0.534953	0.266073	0.429601	0.71873	0.380443	0.00961073	-0.0525955	0.253531	0.820704	0.409391	0.552306	0.94496	0.634766	0.704543	-0.0112724	-0.108121	0.21953	0.637481	0.471391	0.506816	0.876053	0.696574	0.669742	-0.00879193	-0.24219	0.151429	0.291888	0.60932	0.323936	0.604483	0.799454	0.491955	0.00402697	0.200763	0.296544	0.624531	0.272962	0.502369	0.795101	0.486342	0.627293	-0.00853798	-0.0341926	0.270213	0.870741	0.349392	0.559272	0.971459	0.574558	0.71925	-0.0116346	-0.108695	0.0563868	0.246767	0.335234	0.598094	0.853205	0.377928	0.266608	0.492765	0.531526	0.832559	0.926456	0.591993	0.466534	0.637023	0.635233	-0.00798194	-0.0103072	-0.159317	0.20814	0.452348	0.470167	0.42648	0.716852	0.690412	0.582723	-0.00382991	-0.455419	0.253769	0.388229	0.349437	0.389577	0.604451	0.553539	0.510622	-0.00123757	-0.220718	0.178386	0.340415	0.53957	0.358627	0.519752	0.720173	0.459756	0.00112773	-0.468077	-2.01198	11.0008	0.248966	0.321257	0.302774	0.37131	0.902887	0.82288	0.359449	0.266868	0.309009	0.378975	0.536731	0.527295	0.554525	0.965112	0.965359	0.567378	0.463084	0.514394	0.48232	0.655759	0.685777	-0.000448533	-0.0105926	-0.0100732	-1.07598	0.0534712	0.0319332	0.84934	0.055842	0.258274	0.92483	0.153551	0.0528182	-0.481571	0.233806	0.310278	0.391491	0.337491	0.624436	0.603328	0.506761	0.00285982	-0.187364	0.272571	0.671289	0.315962	0.517637	0.822608	0.52795	0.633634	-0.00940106	0.00500704	0.324747	0.120002	0.2238	0.167785	0.492245	0.422994	0.353415	0.0225725
Q8NBA8	DTWD2	ENSG00000169570	-0.00189767	-0.0935361	0.248024	0.23781	0.206923	0.706913	0.435375	0.392502	0.00899932	-0.00260329	-0.0991909	0.621515	0.215424	0.357733	0.996503	0.411357	0.585426	0.000552402	-1.12641	-0.057655	0.0949311	0.588777	0.0415977	0.372964	0.820507	0.130875	0.039013	0.000140744	-0.103987	0.878168	0.188378	0.416461	0.9638	0.37627	0.610389	-0.00181894	-0.00724656	-0.119594	0.13034	0.132292	0.131531	0.543394	0.299598	0.282914	0.0161874	-0.349325	-0.0823588	0.140733	0.302145	0.136042	0.500743	0.507231	0.285409	0.0154219	0.00233011	-0.0685517	0.17849	0.414522	0.190025	0.361057	0.693775	0.322208	0.0103883	0.137492	-0.104197	0.0983319	0.196546	0.11961	0.736593	0.42093	0.324786	0.0175205	0.00277561	-0.0996399	0.98116	0.221834	0.471298	0.996107	0.447888	0.671038	-0.00375709	0.13926	-0.0911211	0.110317	0.267225	0.0993862	0.815364	0.49547	0.286761	0.0203598	-0.0324489	-0.113176	0.621819	0.158354	0.35781	0.782603	0.34171	0.470027	0.000549099	-0.0320883	-0.119771	0.670528	0.160275	0.369182	0.897594	0.377657	0.550814	6.41553531222083e-05	-0.0314508	-0.119853	0.67228	0.160694	0.36956	0.894058	0.389091	0.55191	4.82940947420518e-05	-0.0947041	-0.141776	0.19414	0.0887838	0.173453	0.501799	0.277526	0.327087	0.0117065	0.0597461	-0.102119	0.627316	0.197754	0.359178	0.796808	0.399648	0.502464	0.000489972	0.0289872	-0.0955867	0.679612	0.246065	0.380084	0.91811	0.465949	0.572387	-0.000389229	-0.0365455	0.0254638	-0.11191	-0.132186	0.559191	0.766224	0.162142	0.117307	0.348901	0.216987	0.813821	0.875231	0.352686	0.279828	0.509146	0.335	0.000947985	0.00840092	8.04549594330905e-05	-0.105019	0.999057	0.205407	0.414059	0.999615	0.438156	0.571513	-0.00172837	0.173013	-0.0957204	0.282583	0.227587	0.231931	0.500319	0.428229	0.350407	0.0073021	-0.0116265	-0.108151	0.87018	0.184557	0.408545	0.927839	0.377721	0.507332	-0.00151856	-0.124777	-7.6588	-18.4472	-0.114738	-0.150266	-0.140394	0.48056	0.179858	0.208612	0.15324	0.0633966	0.0812937	0.322544	0.0919519	0.102573	0.657545	0.484984	0.748029	0.327726	0.181429	0.215481	0.424996	0.198449	0.257483	0.0021734	0.0217179	0.0200324	-0.226527	-0.146991	0.12607	0.077965	0.127909	0.43964	0.224851	0.260539	0.0164902	0.0176433	-0.10385	0.910285	0.194014	0.411428	0.962365	0.396761	0.57591	-0.00162864	0.102854	-0.0978949	0.459804	0.219008	0.314742	0.672128	0.424497	0.445814	0.00255507	-9.32925e-06	-0.103698	0.992318	0.18955	0.421383	0.997873	0.380085	0.618424	-0.00200287
