## Supplementary material for "Proteomic predictors of individualized nutrient-specific insulin secretion in health and disease": Table S8 (part 18 of 20)

### Sheet: Table S8 (continued)
ID	Genes	ENSG	coeff_Age	coeff.T2D_Age	pvalue_Age	pvalue.T2D_Age	p.model_Age	padj_Age	padj.T2D_Age	padj.model_Age	R2adj_Age	coeff_BMI	coeff.T2D_BMI	pvalue_BMI	pvalue.T2D_BMI	p.model_BMI	padj_BMI	padj.T2D_BMI	padj.model_BMI	R2adj_BMI	coeff_HbA1c	coeff.T2D_HbA1c	pvalue_HbA1c	pvalue.T2D_HbA1c	p.model_HbA1c	padj_HbA1c	padj.T2D_HbA1c	padj.model_HbA1c	R2adj_HbA1c	coeff_Total_Culture_time	coeff.T2D_Total_Culture_time	pvalue_Total_Culture_time	pvalue.T2D_Total_Culture_time	p.model_Total_Culture_time	padj_Total_Culture_time	padj.T2D_Total_Culture_time	padj.model_Total_Culture_time	R2adj_Total_Culture_time	coeff_Cold_Ischemic_Time	coeff.T2D_Cold_Ischemic_Time	pvalue_Cold_Ischemic_Time	pvalue.T2D_Cold_Ischemic_Time	p.model_Cold_Ischemic_Time	padj_Cold_Ischemic_Time	padj.T2D_Cold_Ischemic_Time	padj.model_Cold_Ischemic_Time	R2adj_Cold_Ischemic_Time	coeff_Digestion_Time	coeff.T2D_Digestion_Time	pvalue_Digestion_Time	pvalue.T2D_Digestion_Time	p.model_Digestion_Time	padj_Digestion_Time	padj.T2D_Digestion_Time	padj.model_Digestion_Time	R2adj_Digestion_Time	coeff_Purity_%	coeff.T2D_Purity_%	pvalue_Purity_%	pvalue.T2D_Purity_%	p.model_Purity_%	padj_Purity_%	padj.T2D_Purity_%	padj.model_Purity_%	R2adj_Purity_%	coeff_Insulin_Content	coeff.T2D_Insulin_Content	pvalue_Insulin_Content	pvalue.T2D_Insulin_Content	p.model_Insulin_Content	padj_Insulin_Content	padj.T2D_Insulin_Content	padj.model_Insulin_Content	R2adj_Insulin_Content	coeff_Islet_Particle_Index	coeff.T2D_Islet_Particle_Index	pvalue_Islet_Particle_Index	pvalue.T2D_Islet_Particle_Index	p.model_Islet_Particle_Index	padj_Islet_Particle_Index	padj.T2D_Islet_Particle_Index	padj.model_Islet_Particle_Index	R2adj_Islet_Particle_Index	coeff_Static_GSIS	coeff.T2D_Static_GSIS	pvalue_Static_GSIS	pvalue.T2D_Static_GSIS	p.model_Static_GSIS	padj_Static_GSIS	padj.T2D_Static_GSIS	padj.model_Static_GSIS	R2adj_Static_GSIS	coeff_Glucose_3G_AUC	coeff.T2D_Glucose_3G_AUC	pvalue_Glucose_3G_AUC	pvalue.T2D_Glucose_3G_AUC	p.model_Glucose_3G_AUC	padj_Glucose_3G_AUC	padj.T2D_Glucose_3G_AUC	padj.model_Glucose_3G_AUC	R2adj_Glucose_3G_AUC	coeff_Glucose_15G_peak	coeff.T2D_Glucose_15G_peak	pvalue_Glucose_15G_peak	pvalue.T2D_Glucose_15G_peak	p.model_Glucose_15G_peak	padj_Glucose_15G_peak	padj.T2D_Glucose_15G_peak	padj.model_Glucose_15G_peak	R2adj_Glucose_15G_peak	coeff_Glucose_15G_AUC	coeff.T2D_Glucose_15G_AUC	pvalue_Glucose_15G_AUC	pvalue.T2D_Glucose_15G_AUC	p.model_Glucose_15G_AUC	padj_Glucose_15G_AUC	padj.T2D_Glucose_15G_AUC	padj.model_Glucose_15G_AUC	R2adj_Glucose_15G_AUC	coeff_Glucose_6G_AUC	coeff.T2D_Glucose_6G_AUC	pvalue_Glucose_6G_AUC	pvalue.T2D_Glucose_6G_AUC	p.model_Glucose_6G_AUC	padj_Glucose_6G_AUC	padj.T2D_Glucose_6G_AUC	padj.model_Glucose_6G_AUC	R2adj_Glucose_6G_AUC	coeff_KCl_glucose_AUC	coeff.T2D_KCl_glucose_AUC	pvalue_KCl_glucose_AUC	pvalue.T2D_KCl_glucose_AUC	p.model_KCl_glucose_AUC	padj_KCl_glucose_AUC	padj.T2D_KCl_glucose_AUC	padj.model_KCl_glucose_AUC	R2adj_KCl_glucose_AUC	coeff_Leucine_peak	coeff.T2D_Leucine_peak	pvalue_Leucine_peak	pvalue.T2D_Leucine_peak	p.model_Leucine_peak	padj_Leucine_peak	padj.T2D_Leucine_peak	padj.model_Leucine_peak	R2adj_Leucine_peak	coeff_Leucine_AUC	coeff_Glucose.Leucine_AUC	coeff.T2D_Leucine_AUC	coeff.T2D_Glucose.Leucine_AUC	pvalue_Leucine_AUC	pvalue_Glucose.Leucine_AUC	pvalue.T2D_Leucine_AUC	pvalue.T2D_Glucose.Leucine_AUC	p.model_Leucine_AUC	p.model_Glucose.Leucine_AUC	padj_Leucine_AUC	padj_Glucose.Leucine_AUC	padj.T2D_Leucine_AUC	padj.T2D_Glucose.Leucine_AUC	padj.model_Leucine_AUC	padj.model_Glucose.Leucine_AUC	R2adj_Leucine_AUC	R2adj_Glucose.Leucine_AUC	coeff_Leucine_6G_AUC	coeff.T2D_Leucine_6G_AUC	pvalue_Leucine_6G_AUC	pvalue.T2D_Leucine_6G_AUC	p.model_Leucine_6G_AUC	padj_Leucine_6G_AUC	padj.T2D_Leucine_6G_AUC	padj.model_Leucine_6G_AUC	R2adj_Leucine_6G_AUC	coeff_KCl_leucine_AUC	coeff.T2D_KCl_leucine_AUC	pvalue_KCl_leucine_AUC	pvalue.T2D_KCl_leucine_AUC	p.model_KCl_leucine_AUC	padj_KCl_leucine_AUC	padj.T2D_KCl_leucine_AUC	padj.model_KCl_leucine_AUC	R2adj_KCl_leucine_AUC	coeff_Fatty.acid_peak	coeff.T2D_Fatty.acid_peak	pvalue_Fatty.acid_peak	pvalue.T2D_Fatty.acid_peak	p.model_Fatty.acid_peak	padj_Fatty.acid_peak	padj.T2D_Fatty.acid_peak	padj.model_Fatty.acid_peak	R2adj_Fatty.acid_peak	coeff_Fatty.acid_AUC	coeff_Glucose.Fatty.acid_AUC	coeff_Leucine.Fatty.acid_AUC	coeff.T2D_Fatty.acid_AUC	coeff.T2D_Glucose.Fatty.acid_AUC	coeff.T2D_Leucine.Fatty.acid_AUC	pvalue_Fatty.acid_AUC	pvalue_Glucose.Fatty.acid_AUC	pvalue_Leucine.Fatty.acid_AUC	pvalue.T2D_Fatty.acid_AUC	pvalue.T2D_Glucose.Fatty.acid_AUC	pvalue.T2D_Leucine.Fatty.acid_AUC	p.model_Fatty.acid_AUC	p.model_Glucose.Fatty.acid_AUC	p.model_Leucine.Fatty.acid_AUC	padj_Fatty.acid_AUC	padj_Glucose.Fatty.acid_AUC	padj_Leucine.Fatty.acid_AUC	padj.T2D_Fatty.acid_AUC	padj.T2D_Glucose.Fatty.acid_AUC	padj.T2D_Leucine.Fatty.acid_AUC	padj.model_Fatty.acid_AUC	padj.model_Glucose.Fatty.acid_AUC	padj.model_Leucine.Fatty.acid_AUC	R2adj_Fatty.acid_AUC	R2adj_Glucose.Fatty.acid_AUC	R2adj_Leucine.Fatty.acid_AUC	coeff_Fatty.acid_6G_AUC	coeff.T2D_Fatty.acid_6G_AUC	pvalue_Fatty.acid_6G_AUC	pvalue.T2D_Fatty.acid_6G_AUC	p.model_Fatty.acid_6G_AUC	padj_Fatty.acid_6G_AUC	padj.T2D_Fatty.acid_6G_AUC	padj.model_Fatty.acid_6G_AUC	R2adj_Fatty.acid_6G_AUC	coeff_KCl_fatty.acid_AUC	coeff.T2D_KCl_fatty.acid_AUC	pvalue_KCl_fatty.acid_AUC	pvalue.T2D_KCl_fatty.acid_AUC	p.model_KCl_fatty.acid_AUC	padj_KCl_fatty.acid_AUC	padj.T2D_KCl_fatty.acid_AUC	padj.model_KCl_fatty.acid_AUC	R2adj_KCl_fatty.acid_AUC	coeff_mean.KCl	coeff.T2D_mean.KCl	pvalue_mean.KCl	pvalue.T2D_mean.KCl	p.model_mean.KCl	padj_mean.KCl	padj.T2D_mean.KCl	padj.model_mean.KCl	R2adj_mean.KCl	coeff_culture.time	coeff.T2D_culture.time	pvalue_culture.time	pvalue.T2D_culture.time	p.model_culture.time	padj_culture.time	padj.T2D_culture.time	padj.model_culture.time	R2adj_culture.time
Q8NBM4	UBAC2	ENSG00000134882	-0.00219846	0.142814	0.478718	0.342767	0.534771	0.838859	0.548297	0.694792	-0.00569696	0.00186644	0.124183	0.85219	0.413253	0.676058	0.996503	0.616805	0.829036	-0.00935904	0.469534	0.0467796	0.72876	0.826223	0.818411	0.904653	0.93114	0.885265	-0.0144788	0.00183053	0.123652	0.292994	0.408342	0.398572	0.671737	0.611365	0.593631	-0.00113191	-0.0036716	0.130409	0.68906	0.387462	0.606047	0.901016	0.588199	0.731424	-0.00776877	0.428508	0.100877	0.347279	0.506656	0.441555	0.693302	0.693129	0.594487	-0.00271493	0.00527831	0.284141	0.100622	0.068956	0.0949058	0.244181	0.297645	0.197057	0.0210656	-0.155792	0.218001	0.315332	0.148677	0.221385	0.839291	0.356543	0.455508	0.00802365	0.0937962	0.216908	0.667294	0.152289	0.334697	0.92519	0.358186	0.557396	0.00159655	-0.0307543	0.0965316	0.852748	0.53818	0.788496	0.997649	0.736941	0.89329	-0.011861	-0.068827	0.114416	0.58349	0.450644	0.591587	0.757617	0.65099	0.680884	-0.00727252	0.102846	0.173022	0.472152	0.283697	0.53072	0.807824	0.519752	0.686162	-0.00557838	0.145804	0.192813	0.299781	0.231908	0.401029	0.669056	0.473879	0.58081	-0.00121945	-0.120231	0.083984	0.385049	0.594398	0.471058	0.686213	0.789703	0.62786	-0.0037209	-0.109333	0.121679	0.642798	0.417953	0.617535	0.806103	0.622517	0.72205	-0.00794314	-0.0192548	0.114892	0.884054	0.457431	0.708719	0.977076	0.666895	0.829165	-0.010176	-0.235201	0.552425	0.077709	0.25251	0.0444903	0.000552537	0.598832	0.0993893	0.0943798	0.00204765	0.261958	0.0156577	0.768633	0.251123	0.215677	0.0127961	0.0211506	0.0786099	-0.183486	0.0555434	0.148301	0.71836	0.250945	0.417252	0.857289	0.413751	0.00607918	-0.281266	0.104938	0.377369	0.481905	0.484435	0.594292	0.674929	0.598493	-0.00418838	-0.0895318	0.0969849	0.497267	0.524685	0.568415	0.665282	0.708261	0.65111	-0.00669991	0.077189	15.1748	11.0222	0.127233	0.11911	0.0980228	0.812827	0.161621	0.693121	0.398796	0.435696	0.52189	0.696448	0.305332	0.7549	0.893577	0.464277	0.931362	0.60127	0.629619	0.704364	0.766845	0.446855	0.849359	-0.00990033	0.00305278	-0.0112604	-0.221515	0.0802839	0.428149	0.608679	0.522689	0.730241	0.78627	0.656902	-0.00538161	-0.38478	0.0949181	0.189925	0.52372	0.302377	0.505799	0.716893	0.47152	0.00317951	-0.276655	0.101282	0.29858	0.497044	0.416447	0.524444	0.692812	0.542525	-0.00181838	0.00199192	0.125423	0.278142	0.401428	0.384746	0.684848	0.606777	0.587727	-0.000579813
Q8NBP5	MFSD9	ENSG00000135953	0.00332075	0.0256679	0.422072	0.892844	0.696993	0.812791	0.943334	0.811635	-0.0166125	-0.0225115	0.122308	0.0946276	0.520441	0.23629	0.973209	0.705105	0.466984	0.0119185	2.36696	0.0204947	0.18629	0.938146	0.232513	0.509526	0.976661	0.402404	0.0144753	0.000444563	0.0634902	0.863749	0.736799	0.933585	0.960737	0.852461	0.963671	-0.0247869	0.0125943	0.102338	0.359206	0.591944	0.616496	0.740816	0.755285	0.739182	-0.013509	0.122555	0.0412319	0.827085	0.831542	0.941199	0.941045	0.911298	0.960727	-0.0246804	-0.000193373	0.00653923	0.974379	0.976613	0.998172	0.987353	0.990072	0.998726	-0.0266166	-0.345821	0.0219574	0.104254	0.90911	0.264549	0.743414	0.957408	0.503047	0.00910048	-0.00490772	0.00984483	0.988648	0.959912	0.998589	0.996107	0.982165	0.998977	-0.026628	0.0782682	0.0734249	0.753496	0.716659	0.910455	0.990443	0.85345	0.959111	-0.0241015	-0.114819	0.0219252	0.528719	0.909914	0.789527	0.717341	0.957691	0.84394	-0.019953	-0.112822	-0.00357259	0.540569	0.98631	0.798465	0.838761	0.994488	0.874801	-0.0202552	-0.100399	0.00334786	0.570143	0.987039	0.819656	0.845708	0.995318	0.895306	-0.0209587	-0.143239	-0.00274891	0.418946	0.988993	0.693937	0.712541	0.995485	0.801716	-0.0164949	-0.578803	0.0207533	0.055597	0.910622	0.152487	0.197755	0.954348	0.274933	0.0232416	-0.0256298	0.0415631	0.884043	0.838843	0.952199	0.977076	0.920498	0.972984	-0.0253265	-0.0527329	0.00382234	0.0394673	0.142545	0.736462	0.985911	0.838768	0.481633	0.909115	0.765177	0.902904	0.99388	0.918045	0.672475	0.943247	0.826721	-0.0240613	-0.0196246	-0.220534	-0.0239191	0.162593	0.902599	0.360684	0.438042	0.952317	0.521993	0.000875756	-0.762591	-0.00757654	0.0471382	0.967791	0.132441	0.164749	0.985396	0.233769	0.0272153	-0.0620169	0.0304671	0.746395	0.880045	0.913093	0.846323	0.941477	0.932331	-0.0241806	0.104414	25.1363	36.5805	0.0627257	0.18209	0.150897	0.812166	0.0543182	0.256529	0.747758	0.339672	0.433547	0.935478	0.118667	0.400298	0.893304	0.28045	0.769997	0.864364	0.541494	0.632811	0.951116	0.23472	0.58279	-0.0248422	0.0304645	-0.00192563	-0.150783	0.0209485	0.708383	0.919725	0.897007	0.891567	0.962466	0.933507	-0.0236953	-0.598515	0.00275703	0.123244	0.988417	0.291127	0.416486	0.994255	0.460873	0.00656762	-0.708368	-0.00286456	0.0346825	0.987738	0.101928	0.141068	0.993053	0.201457	0.0339848	0.0027947	0.0766355	0.293365	0.683285	0.543544	0.700274	0.823128	0.717173	-0.0101109
Q8NBZ0	INO80E	ENSG00000169592	0.00132388	0.187749	0.651282	0.166435	0.321123	0.908582	0.34567	0.513289	0.0029751	-0.00434915	0.206873	0.628994	0.13326	0.316455	0.996503	0.303539	0.546579	0.00327302	0.157597	0.21809	0.899129	0.259913	0.304821	0.969801	0.577719	0.47955	0.00468577	0.00135257	0.192733	0.410362	0.152563	0.253125	0.760611	0.329529	0.445869	0.00780488	-0.00464751	0.182838	0.585045	0.18373	0.317606	0.859292	0.369373	0.494694	0.00327005	0.396619	0.159458	0.330022	0.250812	0.220889	0.682572	0.456459	0.384961	0.0105594	-0.00187552	0.202676	0.572049	0.175849	0.207839	0.740242	0.456875	0.34166	0.0119112	0.15189	0.222345	0.300483	0.110252	0.14237	0.835009	0.296315	0.356446	0.019589	0.0105244	0.234152	0.961311	0.0937429	0.243724	0.993427	0.266398	0.464706	0.008661	0.0426832	0.202322	0.780495	0.144289	0.342223	0.993416	0.340302	0.57433	0.00167938	-0.084542	0.176196	0.471246	0.198141	0.27414	0.673394	0.394444	0.387985	0.00618861	0.261386	0.3165	0.0519194	0.0321107	0.0532862	0.363935	0.146933	0.163521	0.0388604	0.13723	0.260134	0.285762	0.0798244	0.200706	0.658837	0.264297	0.378971	0.0124924	0.0452879	0.212758	0.728169	0.144438	0.334884	0.891223	0.36648	0.502553	0.002121	0.375016	0.229158	0.0844874	0.0895802	0.0797345	0.252547	0.241625	0.176872	0.0309224	-0.00707731	0.192159	0.956086	0.178682	0.356868	0.992713	0.385733	0.54975	0.00083592	-0.0350522	0.298101	0.18676	0.294078	0.765225	0.0659878	0.177112	0.0458811	0.341747	0.0624961	0.915237	0.215241	0.372044	0.151966	0.503558	0.136376	0.00172746	0.0364629	0.13227	0.246328	0.28577	0.0871301	0.201588	0.580776	0.268125	0.358854	0.0125331	0.692403	0.246794	0.0175862	0.066171	0.0210299	0.0873544	0.194039	0.0601165	0.0574969	-0.103177	0.163722	0.423392	0.244578	0.258991	0.600934	0.450567	0.357415	0.00741833	-0.398942	10.5612	23.2207	0.157617	0.223829	0.211766	0.197426	0.280959	0.359278	0.251967	0.113283	0.132214	0.155081	0.190509	0.22398	0.356764	0.592769	0.827404	0.453211	0.26628	0.296954	0.238805	0.324922	0.410148	0.0178588	0.013827	0.0104961	0.139525	0.223942	0.59067	0.126505	0.309047	0.829516	0.310789	0.462522	0.0037955	0.418663	0.233534	0.125308	0.088336	0.109726	0.419723	0.243247	0.249639	0.0248396	0.517473	0.24452	0.036156	0.071048	0.0393589	0.145377	0.209696	0.102325	0.0452376	0.0014921	0.19562	0.392247	0.146489	0.246322	0.769528	0.320897	0.44578	0.00835642
Q8NBZ7	UXS1	ENSG00000115652	0.00130034	0.0564639	0.518332	0.562526	0.648896	0.862496	0.739189	0.77791	-0.00871754	-0.00501154	0.0779537	0.440186	0.427396	0.59326	0.996503	0.630483	0.774829	-0.00731663	0.342416	0.00705657	0.673746	0.956495	0.852483	0.87787	0.984058	0.905134	-0.0152315	0.000793378	0.0553924	0.473443	0.559261	0.645156	0.799824	0.739259	0.78094	-0.00869389	-0.00711099	0.0521662	0.228526	0.593656	0.384041	0.645084	0.756098	0.557686	-0.000554519	-0.304243	0.0852807	0.298403	0.386841	0.46495	0.656843	0.591558	0.615521	-0.00351784	-0.00471667	-0.0270411	0.0250909	0.789685	0.0754231	0.0916756	0.912693	0.166877	0.0245739	0.153682	0.0313024	0.129792	0.750818	0.295811	0.761445	0.869854	0.531606	0.00352141	-0.189965	0.0302079	0.184982	0.759858	0.387493	0.678654	0.872919	0.603061	-0.000691013	-0.174046	-0.00677796	0.099588	0.945752	0.248436	0.811411	0.975021	0.481536	0.00623517	0.0266135	0.0704818	0.743664	0.474329	0.758251	0.861652	0.670152	0.8205	-0.0111561	-0.117694	0.0136304	0.212027	0.896183	0.366098	0.609462	0.954116	0.548118	0.000194186	-0.0861693	0.0265238	0.350216	0.799998	0.516284	0.709079	0.903918	0.676009	-0.00514853	-0.00699916	0.0619207	0.938428	0.546883	0.797668	0.978104	0.757827	0.872814	-0.0119509	-0.176514	0.052801	0.244025	0.58566	0.404827	0.472331	0.765004	0.542015	-0.00136576	-0.0591244	0.0462364	0.495783	0.64764	0.629803	0.85453	0.810231	0.771546	-0.00831436	0.0064856	-0.0976755	0.0669934	0.0772979	0.933146	0.353762	0.495843	0.454329	0.792156	0.373235	0.981644	0.572181	0.696597	0.649829	0.865307	0.49398	-0.0119343	-0.000104913	-0.0583487	0.0447795	0.486055	0.659319	0.623106	0.743015	0.819199	0.74445	-0.00814596	-0.314353	0.0488541	0.111211	0.613874	0.222488	0.286715	0.775604	0.340769	0.0079466	0.0898908	0.0908628	0.29909	0.362963	0.462691	0.478396	0.567907	0.558351	-0.00346805	0.322801	-4.83594	-0.394858	0.092396	0.0976338	0.104498	0.122761	0.492656	0.98261	0.345538	0.327897	0.293635	0.240512	0.453763	0.574571	0.253594	0.757292	0.996152	0.552346	0.528853	0.497595	0.337951	0.586392	0.719518	0.0067384	-0.00318659	-0.0069227	0.0794702	0.0806155	0.665295	0.434308	0.723678	0.871858	0.650746	0.809838	-0.0105057	-0.251948	0.0485797	0.189925	0.618078	0.335571	0.505799	0.787697	0.504172	0.0015559	-0.260796	0.047544	0.12685	0.624224	0.246761	0.311243	0.789257	0.375337	0.00634024	0.001063	0.0560124	0.362458	0.554308	0.550683	0.748879	0.737296	0.723134	-0.00620152
Q8NC44	RETREG2	ENSG00000144567	-0.00183159	0.153263	0.465071	0.219255	0.392728	0.834621	0.412653	0.577576	-0.000900855	-0.00866299	0.170412	0.287628	0.177603	0.291033	0.981996	0.362589	0.522169	0.00377492	-0.332146	0.267354	0.7684	0.101237	0.198699	0.921193	0.371651	0.364549	0.0114029	0.000411332	0.139071	0.770427	0.264517	0.504702	0.929543	0.469146	0.687413	-0.00486883	-0.011962	0.12668	0.0990829	0.29782	0.113627	0.500207	0.502152	0.258058	0.0185977	0.2735	0.125256	0.457202	0.320801	0.388986	0.769977	0.526646	0.546557	-0.000751138	0.00243985	0.175573	0.357044	0.172963	0.335359	0.557471	0.454565	0.477037	0.00156575	-0.101219	0.145755	0.42721	0.239614	0.374114	0.879793	0.473829	0.598776	-0.000141776	0.216881	0.149919	0.224876	0.225308	0.245089	0.719826	0.452021	0.465928	0.00644581	0.179629	0.23085	0.176059	0.0749363	0.124388	0.862322	0.229413	0.325907	0.017052	-0.325081	0.0897136	0.00124519	0.455234	0.00274479	0.0144412	0.65455	0.0140869	0.0737887	-0.121627	0.102751	0.328368	0.430284	0.317812	0.715664	0.652566	0.502619	0.00240377	-0.171231	0.0852707	0.162987	0.511221	0.193261	0.541997	0.726934	0.370868	0.0101272	-0.264472	0.0670289	0.0243354	0.594833	0.0402785	0.179016	0.789703	0.124494	0.0340878	-0.291389	0.130115	0.128052	0.291367	0.160531	0.324819	0.504149	0.284388	0.012993	-0.338836	0.0616818	0.00235716	0.615453	0.00500972	0.175048	0.788613	0.0390071	0.065536	-0.283438	0.288925	0.117042	0.238004	0.00443777	0.028931	0.333517	0.0718932	0.00893583	0.0430709	0.0804633	0.133876	0.54955	0.203557	0.0455656	0.105378	0.0569811	0.0335936	-0.172307	0.0978261	0.118534	0.439665	0.153018	0.372349	0.66771	0.29835	0.0138402	-0.315657	0.128238	0.226437	0.302985	0.24944	0.435833	0.508307	0.368769	0.00622199	-0.198743	0.0954251	0.0649172	0.446886	0.0940105	0.169628	0.645669	0.166012	0.0213767	0.125877	1.75379	-14.6492	0.151974	0.159943	0.158023	0.635565	0.843484	0.520612	0.228843	0.216941	0.220003	0.464478	0.463401	0.384138	0.776879	0.939976	0.888448	0.425411	0.408147	0.414564	0.564835	0.59319	0.569169	-0.00355537	-0.0035457	-0.000561935	-0.370124	0.0751698	0.102895	0.562613	0.136779	0.405421	0.756154	0.272109	0.015581	-0.280072	0.124741	0.24236	0.317896	0.261792	0.562425	0.536431	0.431699	0.0054653	-0.317193	0.124765	0.145681	0.315126	0.179654	0.34057	0.527532	0.301627	0.0113448	0.000559067	0.139127	0.706983	0.263997	0.490675	0.916692	0.470276	0.67787	-0.00442288
Q8NC60	NOA1	ENSG00000084092	0.00102627	-0.0165639	0.663882	0.885335	0.905438	0.910325	0.940294	0.943543	-0.0149849	0.00347102	-0.020014	0.642258	0.862769	0.893265	0.996503	0.93073	0.948624	-0.0147559	-0.85668	0.18266	0.397643	0.244496	0.497746	0.706144	0.563008	0.652178	-0.00575486	0.0011949	-0.0154395	0.365736	0.892595	0.659434	0.729884	0.940908	0.790819	-0.00971607	0.00213737	-0.00239667	0.756585	0.983475	0.951271	0.926343	0.99247	0.968449	-0.0160885	0.0431812	-0.0135881	0.913264	0.907502	0.989577	0.972481	0.955756	0.993048	-0.0164891	-0.00349325	-0.0273975	0.155834	0.821155	0.358834	0.328601	0.927959	0.500204	0.000557935	-0.202115	0.0194495	0.108636	0.86729	0.270914	0.743414	0.936334	0.50859	0.00526781	-0.109834	0.0174353	0.517037	0.882029	0.799036	0.875789	0.94411	0.892517	-0.01298	-0.0744135	-0.0252659	0.565362	0.828692	0.843274	0.984776	0.920849	0.923762	-0.0137824	0.0472898	-0.00237154	0.617208	0.983592	0.878141	0.779545	0.995463	0.910122	-0.0144672	0.156467	0.0571309	0.155755	0.64207	0.361966	0.549795	0.813408	0.545314	0.000407366	0.0763108	0.0221128	0.469291	0.856967	0.765339	0.788046	0.933862	0.858523	-0.0121452	0.120448	0.0330565	0.244718	0.782306	0.504622	0.555721	0.898117	0.655957	-0.00514337	0.010288	-0.010188	0.954254	0.92925	0.993846	0.981315	0.963475	0.995812	-0.0165621	0.134916	0.0350669	0.180464	0.76547	0.40558	0.647207	0.879312	0.592417	-0.00150118	0.136226	-0.0996356	0.015418	-0.00533887	0.126696	0.421654	0.892422	0.965394	0.309458	0.707382	0.429851	0.633136	0.948252	0.983604	0.473198	0.781438	0.00304145	-0.0109996	0.0353118	0.00579441	0.712929	0.961207	0.932642	0.876438	0.982708	0.959399	-0.0156157	0.0213778	-0.00560959	0.929892	0.96108	0.994365	0.965127	0.982319	0.995525	-0.0167102	0.0543778	0.00679475	0.593657	0.953633	0.865283	0.740777	0.977238	0.896987	-0.014337	-0.106077	9.26079	42.5979	-0.0147994	0.037903	0.0252375	0.670793	0.256038	0.0436795	0.898189	0.747184	0.827199	0.911665	0.511849	0.126814	0.801931	0.570254	0.633337	0.951166	0.858562	0.903437	0.933293	0.63541	0.293531	-0.0152275	-0.00547073	0.0180289	0.086541	0.00920188	0.681177	0.939157	0.917116	0.882473	0.971871	0.946526	-0.0153292	0.0139627	-0.00580833	0.949788	0.959793	0.996251	0.980169	0.979139	0.997413	-0.0167425	0.00993283	-0.00608815	0.96096	0.957796	0.997037	0.978441	0.978962	0.99807	-0.016756	0.00218575	-0.0151911	0.117366	0.893547	0.290307	0.487372	0.941705	0.493471	0.0041113
Q8NCA9	ZNF784	ENSG00000179922	-0.000135323	0.00993763	0.95053	0.926838	0.994453	0.986667	0.962805	0.996692	-0.0172929	0.0043944	-0.000202276	0.522258	0.998509	0.811203	0.996503	0.998897	0.908295	-0.0136958	0.242828	-0.0595771	0.787548	0.673295	0.914324	0.927289	0.863892	0.945034	-0.0183576	-0.000242517	0.00488376	0.842029	0.963682	0.979323	0.953921	0.981522	0.987764	-0.0171709	0.0032465	0.0124714	0.615837	0.908869	0.880173	0.872808	0.954245	0.923828	-0.0154027	0.297632	-0.0110001	0.412495	0.920278	0.711136	0.733966	0.960454	0.808748	-0.0113775	0.00123576	-0.0137974	0.5963	0.903682	0.839678	0.75891	0.962196	0.891008	-0.0144293	0.102882	-0.0323528	0.372953	0.769351	0.648911	0.860805	0.880496	0.79685	-0.00985296	-0.0921335	-0.0337419	0.582219	0.760886	0.830431	0.897816	0.872989	0.909391	-0.0142322	-0.0302423	-0.0513974	0.794323	0.64479	0.884332	0.996587	0.808894	0.945206	-0.0153518	-0.108333	-0.0195336	0.230354	0.858301	0.483793	0.439647	0.930067	0.58782	-0.00462467	-0.0371955	-0.00774259	0.707704	0.94698	0.928462	0.912521	0.97761	0.955667	-0.0160788	-0.0547893	-0.0166582	0.573337	0.886453	0.849689	0.846903	0.948962	0.911742	-0.0145133	-0.0500361	-0.0105378	0.606644	0.926298	0.872186	0.833646	0.971062	0.922076	-0.0149745	0.192107	0.0275903	0.258005	0.798541	0.52407	0.488918	0.897676	0.646529	-0.00602283	-0.156996	-0.0396994	0.0859776	0.719249	0.226	0.516137	0.852731	0.417014	0.00866212	-0.0743354	0.108622	-0.0019189	0.0569058	0.366565	0.347861	0.985874	0.626493	0.659598	0.628829	0.689621	0.567119	0.992431	0.78175	0.771112	0.7167	-0.0101424	-0.00937747	0.00237885	0.0134404	0.97884	0.906318	0.992975	0.992463	0.954513	0.996504	-0.017418	0.253741	0.0302579	0.264089	0.77976	0.53098	0.479766	0.880407	0.639427	-0.00630572	-0.134042	-0.0221141	0.173955	0.84023	0.392579	0.332499	0.91893	0.492174	-0.000988433	-0.309228	5.3803	7.46707	-0.00198984	0.030803	0.0225184	0.207859	0.47431	0.6996	0.985226	0.78311	0.840017	0.44784	0.756983	0.908377	0.369335	0.74597	0.93229	0.993328	0.879796	0.911149	0.548892	0.826305	0.94687	-0.00330389	-0.0126965	-0.0159697	-0.100279	-0.00224352	0.626798	0.983966	0.882118	0.853102	0.993956	0.922746	-0.0153072	0.525295	0.0633468	0.0111045	0.552048	0.0389661	0.160248	0.740152	0.12572	0.0387677	0.350746	0.0463112	0.063671	0.666802	0.176616	0.20681	0.815191	0.298377	0.0129409	-0.000805568	0.00578915	0.530589	0.956892	0.820008	0.847855	0.976548	0.900446	-0.0140075
Q8NCC3	PLA2G15	ENSG00000103066	-0.00209647	0.0972869	0.29681	0.328649	0.399745	0.741043	0.536338	0.583181	-0.00119464	0.00069157	0.0830575	0.917479	0.414107	0.686658	0.996503	0.617602	0.835101	-0.00982939	1.27228	-0.0109547	0.179663	0.935301	0.29387	0.50316	0.975725	0.469965	0.00436144	0.000759502	0.0855202	0.501044	0.388981	0.53442	0.813381	0.593142	0.708159	-0.00586531	0.0013683	0.0836059	0.821488	0.4065	0.7037	0.947607	0.605787	0.803599	-0.0103861	-0.0390276	0.0878311	0.895376	0.385105	0.684401	0.965906	0.590035	0.787594	-0.00977662	0.0018284	0.110398	0.403147	0.286437	0.486082	0.604643	0.57959	0.619452	-0.00430716	-0.101677	0.0878544	0.322479	0.374737	0.422356	0.843822	0.603956	0.639161	-0.00206944	0.0674124	0.087545	0.638828	0.378234	0.618099	0.917669	0.605934	0.774278	-0.00814473	0.0822714	0.115939	0.44752	0.269576	0.47045	0.970304	0.498134	0.679969	-0.00381555	-0.117757	0.066416	0.152062	0.503726	0.246517	0.341731	0.692433	0.358385	0.00645804	-0.043164	0.0710298	0.665143	0.496911	0.628405	0.8937	0.705651	0.75965	-0.00840939	-0.0146661	0.080427	0.882082	0.442175	0.682786	0.968575	0.674706	0.798703	-0.00973874	-0.117682	0.0521649	0.217268	0.609774	0.321514	0.527373	0.799915	0.489795	0.00226044	0.114867	0.0901576	0.456704	0.364059	0.522772	0.674452	0.577082	0.645546	-0.00546784	-0.0538527	0.0760444	0.550715	0.453325	0.559225	0.877402	0.663072	0.71925	-0.00659574	-0.0400899	0.0809351	0.0853418	0.0814762	0.618613	0.444713	0.390709	0.44206	0.590445	0.629984	0.844068	0.653531	0.604293	0.636672	0.716962	0.717804	-0.00747105	-0.00858437	-0.0632736	0.072559	0.474317	0.475208	0.517137	0.733752	0.694382	0.660372	-0.00533636	0.234514	0.0994006	0.260538	0.316616	0.354179	0.476436	0.522216	0.475274	0.00073364	-0.168289	0.049834	0.050591	0.617033	0.0981762	0.141838	0.778752	0.171409	0.0210381	-0.148592	5.28529	12.8038	0.0776047	0.0659716	0.0589962	0.483093	0.453101	0.478837	0.439303	0.518905	0.562566	0.522363	0.636728	0.65665	0.659493	0.731259	0.870778	0.640948	0.699264	0.7351	0.616083	0.737123	0.780939	-0.00549812	-0.0087576	-0.009259	-0.2684	0.0399297	0.137886	0.700006	0.221447	0.456005	0.844213	0.368791	0.0082139	0.179673	0.10036	0.347707	0.314231	0.429496	0.653151	0.532731	0.590921	-0.00235383	0.204021	0.100057	0.240961	0.313317	0.335308	0.461832	0.525643	0.466736	0.00160865	0.000448003	0.0873151	0.707152	0.379507	0.624905	0.916758	0.585794	0.776668	-0.00838582
Q8NCE0	TSEN2	ENSG00000154743	0.00556107	0.178326	0.192492	0.394724	0.264651	0.651953	0.598166	0.456549	0.00850462	0.0164984	0.127053	0.261985	0.563638	0.330262	0.974716	0.738602	0.559173	0.00299957	3.05557	0.00651439	0.18213	0.982155	0.255389	0.504761	0.993344	0.428486	0.0109308	-2.88689e-05	0.205013	0.991552	0.331659	0.621968	0.997526	0.537276	0.765835	-0.0129035	0.0135104	0.237323	0.32485	0.272972	0.412262	0.718527	0.476485	0.583742	-0.00260076	0.385421	0.166744	0.596755	0.453296	0.540292	0.846916	0.652066	0.67736	-0.00934485	-0.00105878	0.18757	0.850699	0.414792	0.611014	0.923384	0.693775	0.721411	-0.0124536	-0.0195294	0.205172	0.931261	0.330723	0.619679	0.986027	0.564782	0.777392	-0.0128101	-0.745736	0.200114	0.021156	0.32665	0.042924	0.378193	0.561926	0.173948	0.0525826	0.00836346	0.206629	0.970658	0.338978	0.62158	0.998483	0.569963	0.787579	-0.0128877	-0.192699	0.18429	0.291306	0.380732	0.355196	0.505856	0.587684	0.467908	0.00118379	-0.161826	0.156143	0.487219	0.480671	0.487896	0.814691	0.693444	0.652669	-0.00677413	-0.212884	0.142596	0.30391	0.512569	0.36546	0.672994	0.728308	0.547694	0.000472224	-0.178696	0.159093	0.382702	0.46163	0.423925	0.685368	0.689011	0.58702	-0.00324289	-0.310215	0.213416	0.371275	0.309828	0.416025	0.600864	0.522057	0.5528	-0.00277118	-0.0472629	0.198704	0.824336	0.358206	0.602005	0.956458	0.581991	0.748654	-0.0122276	-0.0763772	-0.138193	0.206716	0.177666	0.691202	0.587199	0.329826	0.45226	0.570016	0.523632	0.879691	0.763685	0.545402	0.647499	0.701865	0.628131	-0.0108294	-0.00876714	-0.172003	0.178334	0.395223	0.404722	0.428958	0.677701	0.637829	0.584782	-0.00357994	-0.727354	0.212109	0.137793	0.311169	0.203744	0.324387	0.516721	0.319084	0.0151583	-0.315947	0.145347	0.128696	0.494759	0.193189	0.269756	0.684614	0.285368	0.0164838	-0.504206	7.81003	24.221	0.164197	0.234453	0.221832	0.373505	0.572306	0.510654	0.448516	0.294145	0.317894	0.414288	0.51732	0.488507	0.555975	0.801967	0.885761	0.649353	0.49306	0.524212	0.517123	0.639274	0.653851	-0.00269622	-0.00845351	-0.00697272	-0.798109	0.078139	0.11228	0.726774	0.173497	0.418565	0.859795	0.315272	0.0191571	-0.195044	0.204317	0.682522	0.335778	0.567294	0.865081	0.552996	0.701446	-0.0107069	-0.404205	0.213063	0.320825	0.312836	0.375833	0.545435	0.525064	0.506355	-0.000226352	-0.000132107	0.205251	0.962185	0.330795	0.6213	0.992435	0.53924	0.774139	-0.0128763
Q8NCF5	NFATC2IP	ENSG00000176953	-0.00397055	0.044072	0.238864	0.78475	0.49498	0.700377	0.880358	0.663755	-0.00459639	-0.0112059	0.0488418	0.298823	0.764047	0.577699	0.981996	0.874611	0.763022	-0.00706364	2.71701	-0.173981	0.0516087	0.418612	0.135037	0.272658	0.710541	0.282587	0.0185544	-0.000800683	0.0198012	0.671047	0.902385	0.907574	0.894729	0.946076	0.948613	-0.0144247	0.00941008	0.043932	0.349759	0.785794	0.636384	0.736516	0.882447	0.752977	-0.00874884	0.336641	-0.00350153	0.499929	0.98295	0.790345	0.798315	0.990845	0.863088	-0.0120861	-0.00163963	-0.0540501	0.652939	0.753809	0.887115	0.798496	0.894261	0.924475	-0.0140547	-0.0878647	-0.0288301	0.608366	0.8612	0.860644	0.929947	0.932889	0.921105	-0.0135633	0.199574	-0.0264143	0.436568	0.872588	0.724608	0.843816	0.939255	0.844506	-0.010777	-0.100932	0.0618995	0.570298	0.71162	0.754523	0.984776	0.85007	0.872214	-0.0114315	-0.126388	-0.00722171	0.356286	0.964595	0.647913	0.570353	0.985129	0.725918	-0.00889884	-0.194819	-0.0643662	0.206986	0.709512	0.446556	0.60582	0.855122	0.618912	-0.00295603	-0.193193	-0.0655485	0.204963	0.70481	0.443368	0.581878	0.85407	0.616311	-0.00284198	-0.331274	-0.10407	0.0262114	0.533191	0.0831058	0.186159	0.746695	0.20226	0.0234585	-0.399916	-0.00935774	0.120672	0.953441	0.296442	0.314292	0.977875	0.4394	0.00354542	-0.167	-0.0346441	0.245568	0.835688	0.504857	0.697145	0.920269	0.673803	-0.00494988	-0.24147	0.218502	-0.0248083	0.121257	0.0594397	0.223957	0.877441	0.483463	0.166929	0.446902	0.301057	0.435899	0.937913	0.673447	0.313027	0.56201	0.0126885	-0.00301428	-0.353122	-0.105783	0.0101894	0.520237	0.036134	0.102211	0.724934	0.111151	0.0365696	-0.46414	-0.00980472	0.190269	0.951697	0.41987	0.391872	0.975956	0.538181	-0.00199038	-0.147821	-0.0206101	0.313	0.900871	0.595929	0.492486	0.952674	0.673636	-0.00762008	0.0203567	17.8293	33.3593	0.0200912	0.0852133	0.0608636	0.954962	0.130164	0.270572	0.902417	0.606818	0.712824	0.991824	0.297332	0.510489	0.977229	0.417521	0.781329	0.952855	0.766612	0.840076	0.994012	0.43828	0.672247	-0.0158666	0.00355634	-0.0051687	-0.185895	-0.0148529	0.553218	0.930714	0.832681	0.809892	0.967655	0.890625	-0.0130278	-0.509442	-0.01541	0.113967	0.923905	0.283436	0.40178	0.963446	0.454485	0.00428975	-0.503017	-0.0183443	0.0849832	0.9093	0.224023	0.244129	0.952459	0.350629	0.00803033	-0.00132182	0.0193764	0.506347	0.904351	0.79603	0.836046	0.947971	0.886595	-0.0122985
Q8NCG7	DAGLB	ENSG00000164535	-3.80783e-05	-0.22441	0.982835	0.0100828	0.0337753	0.995908	0.0521979	0.123875	0.0364613	0.00727614	-0.24402	0.202468	0.00527226	0.0149479	0.973209	0.0359109	0.0891563	0.048562	-0.287512	-0.12013	0.693344	0.302832	0.2731	0.887524	0.617209	0.447006	0.00551305	0.00218494	-0.23087	0.0268632	0.00673297	0.00279384	0.246427	0.0405975	0.0231672	0.0735323	-0.000323046	-0.230923	0.950292	0.00810071	0.0287178	0.987363	0.044502	0.106591	0.0394833	0.0890399	-0.230706	0.730346	0.0089492	0.0318276	0.90607	0.0478034	0.11618	0.0373482	0.000663046	-0.219933	0.725096	0.0175819	0.0348098	0.845252	0.150724	0.0954796	0.0362876	-0.0966011	-0.22614	0.284304	0.0109658	0.0208328	0.827522	0.0741033	0.127649	0.0439869	-0.0495686	-0.230385	0.697967	0.00991772	0.0343423	0.932905	0.0680431	0.153774	0.0364911	-0.077433	-0.243464	0.41315	0.00734203	0.0259284	0.957031	0.0560936	0.131411	0.0407129	-0.0445949	-0.234243	0.532265	0.0076278	0.027776	0.720275	0.0447019	0.0729485	0.0393782	-0.0170874	-0.231882	0.835376	0.012903	0.0330587	0.951474	0.0860646	0.117888	0.0367816	-0.0218454	-0.234108	0.78738	0.0121665	0.0325718	0.938538	0.0893518	0.116636	0.0370031	0.0297135	-0.213639	0.709758	0.019222	0.031514	0.882227	0.117741	0.106427	0.0374959	0.0548968	-0.221314	0.684671	0.0107608	0.0310992	0.83575	0.0607574	0.0901015	0.0376936	-0.00830345	-0.226253	0.913324	0.0121928	0.035571	0.982275	0.0686421	0.133142	0.0359618	-0.0177466	0.0231301	-0.22683	-0.199232	0.794624	0.80478	0.00970308	0.0317568	0.0345866	0.0671588	0.926022	0.899631	0.0556397	0.121563	0.113054	0.143535	0.0363844	0.0265466	-0.0276348	-0.233298	0.707284	0.0100491	0.0333381	0.872555	0.0760973	0.105061	0.0369378	-0.202633	-0.233933	0.245189	0.00710957	0.0181666	0.458003	0.0441079	0.0540103	0.0460304	0.0383565	-0.213166	0.613364	0.0166356	0.0314792	0.755737	0.0748127	0.0712409	0.0378008	0.01489	-0.216924	-3.12821	-0.222354	-0.205942	-0.205794	0.935877	0.972369	0.845855	0.011581	0.0215332	0.0209825	0.0356671	0.0692084	0.0679487	0.964987	0.992839	0.968486	0.0575623	0.0877229	0.0870233	0.076061	0.164939	0.203583	0.0359211	0.0260856	0.0263673	-0.288713	-0.27628	0.0756826	0.00246186	0.00734255	0.358439	0.0260843	0.0433592	0.0594384	-0.150122	-0.23334	0.377228	0.00754692	0.0241938	0.672912	0.0508216	0.0917392	0.0417502	-0.0872703	-0.229269	0.565168	0.00863892	0.0303081	0.752058	0.0538556	0.0846347	0.0383706	0.00223168	-0.22855	0.03225	0.00734836	0.00327147	0.288978	0.04356	0.0258743	0.0712449
Q8NCJ5	SPRYD3	ENSG00000167778	0.00142793	-0.202014	0.286555	0.00229328	0.00763349	0.733255	0.019616	0.0486076	0.0584236	-0.00111635	-0.189956	0.797393	0.00448411	0.0130598	0.996503	0.0323592	0.0814607	0.0505518	-0.130566	-0.136602	0.820133	0.132625	0.123945	0.939588	0.422258	0.26593	0.0197461	0.000891139	-0.194735	0.238398	0.00310778	0.0069759	0.618314	0.0244944	0.042161	0.0601909	0.00471378	-0.181056	0.23182	0.00624433	0.00776064	0.649138	0.0371009	0.0469424	0.0590728	0.270283	-0.21135	0.167086	0.00159548	0.00517824	0.530337	0.0149015	0.0393669	0.0640718	0.00033566	-0.145042	0.809343	0.0332619	0.0712405	0.897154	0.207356	0.159681	0.025443	0.0962124	-0.152805	0.150115	0.0189247	0.0259376	0.775262	0.103094	0.142438	0.0407075	-0.210058	-0.156608	0.0247685	0.015088	0.00584422	0.389285	0.0880873	0.0563227	0.0627866	0.0368322	-0.152904	0.602001	0.0236024	0.0483999	0.984776	0.113532	0.19025	0.0313117	0.0234381	-0.187802	0.665107	0.00495351	0.0122873	0.812862	0.0333574	0.0401298	0.0514489	0.165815	-0.121828	0.00691909	0.0754435	0.000347009	0.158597	0.243083	0.00620454	0.102481	0.141437	-0.130764	0.0198845	0.0587704	0.000887918	0.218165	0.22263	0.0111155	0.0893122	0.118041	-0.148458	0.0482468	0.0295725	0.0019048	0.255022	0.148131	0.0156977	0.0784716	0.109159	-0.185648	0.282	0.0048188	0.00755083	0.515298	0.0364909	0.0329506	0.0585825	0.0552616	-0.173298	0.338248	0.0110037	0.00932353	0.760481	0.064097	0.057474	0.0559216	0.0404531	0.131679	-0.183658	-0.159846	0.43147	0.0657608	0.00569895	0.0220068	0.0108289	0.00275028	0.737807	0.215063	0.0392673	0.0970211	0.0522327	0.0156896	0.053711	0.0743193	0.100602	-0.155466	0.0686593	0.0215669	0.00279827	0.279412	0.1169	0.0196668	0.0735094	0.0856353	-0.186582	0.517715	0.004829	0.011975	0.714291	0.0341255	0.0401055	0.0522224	0.0481496	-0.177884	0.401285	0.00844382	0.0103735	0.579917	0.0475019	0.0311406	0.0543462	0.0462105	7.05089	1.77491	-0.187392	-0.186908	-0.196867	0.741634	0.136888	0.884516	0.00509729	0.00581331	0.0038483	0.0139895	0.00495602	0.0148897	0.847644	0.427343	0.977826	0.032755	0.0351346	0.0269242	0.0371833	0.0321413	0.0806508	0.049917	0.0656946	0.0493678	0.141331	-0.164854	0.24689	0.0171924	0.00753708	0.582847	0.0863422	0.0441703	0.059054	0.129049	-0.182388	0.315518	0.00587506	0.00891002	0.629543	0.043272	0.0462818	0.0565905	0.127491	-0.182282	0.264927	0.00578605	0.00791708	0.488377	0.0417677	0.0324928	0.0583306	0.00114454	-0.194008	0.150739	0.00313332	0.00497182	0.544323	0.0251578	0.0341354	0.0651511
Q8NCN4	RNF169	ENSG00000166439	-4.94769e-05	-0.0522979	0.986574	0.670311	0.910587	0.995908	0.810338	0.946491	-0.0184595	-0.00488134	-0.0397778	0.609029	0.748748	0.798526	0.996503	0.865132	0.902783	-0.0157336	1.50422	-0.19006	0.252426	0.31083	0.486023	0.582882	0.624247	0.642926	-0.0065212	-0.00054291	-0.04673	0.740456	0.702701	0.872825	0.919203	0.833323	0.92994	-0.0177602	-0.00643693	-0.064887	0.424906	0.600604	0.663143	0.788522	0.760005	0.772713	-0.0121347	0.353975	-0.0763255	0.360498	0.538618	0.598254	0.703005	0.719245	0.721455	-0.00976561	-0.00616332	-0.179006	0.0331992	0.159497	0.0739222	0.112717	0.437889	0.164359	0.0327489	0.0327648	-0.102024	0.813395	0.412639	0.702343	0.9662	0.641164	0.827119	-0.0132101	-0.0739911	-0.10337	0.690096	0.406226	0.666823	0.930904	0.628292	0.807927	-0.0121265	0.0573086	-0.0487238	0.686881	0.703869	0.825732	0.985726	0.845913	0.912773	-0.0165969	0.0650834	-0.037677	0.569033	0.761961	0.773752	0.747698	0.87425	0.832376	-0.0150805	-0.17011	-0.124991	0.176717	0.344521	0.363966	0.571352	0.576865	0.546409	0.000423608	-0.157662	-0.123159	0.192803	0.35277	0.388334	0.571125	0.592475	0.56938	-0.00089925	-0.0960034	-0.089856	0.431031	0.490911	0.66689	0.719943	0.712743	0.783189	-0.0120063	-0.467938	-0.0888679	0.0206828	0.457692	0.0618023	0.110812	0.658449	0.147061	0.0359478	-0.00632046	-0.0559299	0.958649	0.664317	0.906259	0.992713	0.819259	0.946194	-0.0185493	0.00291081	-0.269623	-0.0532373	-0.0588142	0.979028	0.0916636	0.669767	0.64685	0.907169	0.238065	0.994048	0.26242	0.81649	0.794573	0.941924	0.357398	-0.0185704	0.00923806	-0.192158	-0.124191	0.104941	0.334169	0.242136	0.351228	0.574681	0.405257	0.0087946	-0.859708	-0.105573	0.00264748	0.372308	0.00967582	0.0259723	0.574912	0.0345201	0.072463	0.115112	-0.0212383	0.328111	0.866519	0.561178	0.50703	0.933862	0.644445	-0.00853338	0.475044	-11.6116	-28.7472	-0.0099664	-0.00652117	0.00658319	0.107379	0.199182	0.221215	0.935865	0.957676	0.957026	0.246608	0.434384	0.468843	0.2298	0.507667	0.75421	0.968725	0.975869	0.976513	0.344263	0.568674	0.63756	0.00842051	-0.00325317	-0.00485002	0.10176	-0.0350027	0.702438	0.790871	0.843302	0.88936	0.893492	0.897694	-0.0170384	-0.389391	-0.0784736	0.139232	0.521332	0.302422	0.439848	0.714736	0.47152	0.00424048	-0.62337	-0.100893	0.00833887	0.399153	0.0274728	0.060365	0.605233	0.0790022	0.0522891	-0.000760797	-0.0462539	0.665655	0.705405	0.839693	0.901943	0.836437	0.912258	-0.0169485
Q8NCW6	GALNT11	ENSG00000178234	-0.00146165	-0.0445767	0.350639	0.54854	0.496524	0.771689	0.726745	0.664556	-0.00464606	-0.000869059	-0.0511863	0.862284	0.495839	0.757353	0.996503	0.686355	0.879008	-0.0114013	-0.116758	-0.0477998	0.852689	0.632349	0.750771	0.95185	0.843678	0.838727	-0.0131261	-0.000668548	-0.0503293	0.438792	0.496374	0.57936	0.780929	0.68994	0.738739	-0.0071656	0.000118073	-0.0562143	0.979425	0.452988	0.748221	0.995103	0.64782	0.835738	-0.0113863	-0.280058	-0.0347007	0.209458	0.643423	0.348704	0.579254	0.793375	0.510499	0.000973887	0.00109189	-0.0607297	0.521297	0.4449	0.491596	0.703564	0.717581	0.623861	-0.00452197	0.176279	-0.0814084	0.0229372	0.274408	0.0450235	0.548504	0.51073	0.188796	0.0331731	-0.126494	-0.0803173	0.248637	0.288585	0.309824	0.746222	0.521747	0.532862	0.00287052	-0.025213	-0.0927523	0.75587	0.227232	0.47952	0.990443	0.445068	0.68665	-0.00412232	0.0121265	-0.0508055	0.845849	0.499562	0.754429	0.916188	0.690221	0.817051	-0.0113392	0.0423534	-0.0349484	0.559273	0.663666	0.647925	0.84786	0.828805	0.774085	-0.00889915	-0.0238214	-0.0641006	0.736339	0.425072	0.726345	0.91956	0.658096	0.829924	-0.0107304	-0.0543029	-0.0740632	0.434423	0.344704	0.565798	0.722386	0.589438	0.705443	-0.00673093	-0.0670102	-0.0579808	0.563861	0.435062	0.6505	0.753658	0.636863	0.746799	-0.00896268	-0.0394619	-0.0634192	0.549653	0.409665	0.662065	0.877392	0.629326	0.793573	-0.00931822	-0.0441119	0.0768364	-0.0587936	-0.0570539	0.451393	0.33627	0.429935	0.466552	0.596058	0.365619	0.749627	0.556296	0.639501	0.658682	0.721057	0.486652	-0.00762358	0.000228061	-0.0445827	-0.0664556	0.483267	0.389408	0.619136	0.740332	0.624281	0.740518	-0.00823619	-0.128458	-0.0572881	0.392769	0.438983	0.549172	0.607979	0.634132	0.654123	-0.00630364	0.0572641	-0.0341957	0.386866	0.651843	0.544118	0.565296	0.803763	0.630289	-0.00615479	0.230462	-0.985342	-26.132	-0.0309565	-0.0798744	-0.0799085	0.148046	0.853924	0.0556901	0.6769	0.292592	0.282859	0.277197	0.571773	0.0925484	0.291283	0.945621	0.637205	0.822221	0.491798	0.484972	0.376883	0.685773	0.243558	0.00464424	-0.00700845	0.0221384	0.090431	-0.0330438	0.517445	0.672707	0.642084	0.7895	0.829146	0.749956	-0.00882347	0.00844851	-0.0496175	0.954096	0.50532	0.79107	0.982381	0.703062	0.86108	-0.0121972	-0.0426681	-0.0532553	0.743011	0.473599	0.75076	0.867182	0.669855	0.822752	-0.0113506	-0.0010108	-0.0506633	0.266916	0.492329	0.421623	0.675516	0.687568	0.618424	-0.00205718
Q8NCY6	MSANTD4	ENSG00000170903	0.00188534	-0.599066	0.820307	0.170314	0.388996	0.952763	0.351363	0.574933	-0.000815676	-0.00101685	-0.580883	0.969945	0.183337	0.398922	0.996503	0.370802	0.623166	-0.00125056	-10.9961	0.60788	0.000766293	0.287621	0.00189128	0.0422775	0.604514	0.019171	0.102163	0.000792132	-0.573064	0.863774	0.184764	0.408407	0.960737	0.372908	0.603393	-0.00166945	0.0151259	-0.575675	0.517236	0.185357	0.303882	0.828105	0.371388	0.482562	0.00349892	0.804671	-0.637597	0.506904	0.14602	0.319993	0.801974	0.318244	0.484728	0.00254809	-0.00118243	-0.486294	0.893712	0.284183	0.561822	0.946139	0.57764	0.680561	-0.00724057	0.849263	-0.563941	0.0388076	0.202714	0.0664361	0.635826	0.430129	0.236585	0.0294719	-0.753946	-0.50773	0.193357	0.254967	0.242389	0.689049	0.488812	0.462863	0.00737801	-1.10975	-0.948574	0.0132287	0.0346249	0.0128177	0.588444	0.143793	0.0869216	0.0568509	0.367885	-0.472167	0.272503	0.283631	0.218073	0.487106	0.494642	0.327767	0.00912109	-0.228187	-0.69711	0.537954	0.137369	0.329965	0.837241	0.348062	0.515166	0.00202023	-0.0221306	-0.594343	0.951288	0.203272	0.398459	0.987988	0.441652	0.578372	-0.00123052	0.357622	-0.417649	0.316845	0.36337	0.241376	0.628	0.609148	0.409543	0.00738508	0.15359	-0.575668	0.796613	0.182978	0.38611	0.899962	0.379212	0.527477	-0.000687193	0.185487	-0.487323	0.606499	0.288277	0.364846	0.896121	0.512936	0.558111	0.000293436	0.137523	-0.121127	-0.53298	-0.54846	0.655988	0.775063	0.224128	0.236732	0.377306	0.495073	0.863441	0.881442	0.42922	0.434637	0.537571	0.603717	-0.000290588	-0.00507034	0.133065	-0.515434	0.691797	0.253854	0.385211	0.865194	0.493152	0.544939	-0.000651333	-0.611797	-0.589287	0.432218	0.171591	0.305801	0.644862	0.355232	0.427436	0.0033581	0.309194	-0.480296	0.383493	0.276551	0.284666	0.561854	0.48464	0.385875	0.00459872	-0.424665	-34.5547	-71.2825	-0.597769	-0.613478	-0.56562	0.612947	0.25498	0.378097	0.169051	0.178314	0.210779	0.366572	0.269068	0.349173	0.761327	0.569375	0.837374	0.350068	0.358577	0.404587	0.469631	0.410646	0.538003	0.000211373	0.0056238	0.00106714	-0.301572	-0.613865	0.68813	0.168036	0.384444	0.884014	0.370092	0.534208	-0.000616643	0.187554	-0.561663	0.80494	0.193873	0.404269	0.922319	0.396681	0.568858	-0.00149203	-0.03363	-0.570821	0.960213	0.186693	0.416321	0.978206	0.383618	0.542454	-0.00200384	0.00309862	-0.570562	0.527313	0.185951	0.339133	0.846745	0.375992	0.543722	0.00156327
Q8ND30	PPFIBP2	ENSG00000166387	-0.000773817	0.149276	0.691441	0.115796	0.283614	0.918576	0.271609	0.475707	0.00414356	-0.00573083	0.159471	0.361384	0.0945407	0.202053	0.986836	0.242088	0.426409	0.00936516	-1.19322	0.275347	0.144627	0.0334134	0.100311	0.45674	0.221913	0.230322	0.0235094	0.000444548	0.148759	0.681077	0.111363	0.252993	0.898592	0.268493	0.445869	0.00595294	-0.00808421	0.133708	0.159565	0.156716	0.106885	0.573342	0.334848	0.247106	0.0193967	0.200603	0.131239	0.483712	0.170618	0.239964	0.789039	0.355216	0.406539	0.00672053	-0.00569701	0.0487705	0.00514708	0.616479	0.00857894	0.0285399	0.819467	0.0331484	0.0571485	-0.150157	0.128381	0.129391	0.181253	0.137506	0.761445	0.402877	0.349145	0.0153777	0.0969795	0.127533	0.486988	0.187538	0.342246	0.864915	0.405988	0.56449	0.00124858	-0.0412604	0.138486	0.692173	0.161514	0.29871	0.986889	0.363988	0.534701	0.00336954	0.105322	0.166877	0.180118	0.0793975	0.124571	0.379917	0.217009	0.218222	0.0167657	-0.0301962	0.131539	0.736872	0.195356	0.29004	0.919972	0.421136	0.476754	0.00379759	-0.0131393	0.138698	0.881916	0.17286	0.303569	0.968575	0.403984	0.491875	0.00309318	0.00165962	0.145064	0.984784	0.145516	0.306894	0.995221	0.367614	0.475188	0.00292481	-0.143609	0.134722	0.331165	0.153079	0.191078	0.562282	0.33792	0.320915	0.0102225	0.000109831	0.144227	0.998954	0.142748	0.311378	0.999601	0.337906	0.504952	0.00272252	0.102271	-0.214928	0.163077	0.0885995	0.17023	0.0371862	0.086066	0.375377	0.121131	0.0351963	0.488976	0.153926	0.236111	0.574559	0.254175	0.0908915	0.0173265	0.0364013	-0.0148405	0.138886	0.854365	0.160029	0.306157	0.945098	0.380914	0.468547	0.00298599	-0.237584	0.130506	0.239299	0.168191	0.155391	0.451709	0.350827	0.261947	0.0134947	0.170008	0.19006	0.0407009	0.0476794	0.0380394	0.121053	0.15227	0.0826255	0.0349506	0.510831	-8.45731	-4.59921	0.18451	0.136845	0.148687	0.0124169	0.219987	0.795554	0.0495319	0.160583	0.127861	0.013513	0.146236	0.30088	0.0477154	0.531325	0.957277	0.154577	0.335319	0.290813	0.0362034	0.270999	0.491747	0.0504313	0.0145441	0.00328335	0.30504	0.200454	0.084013	0.0435476	0.0695764	0.372774	0.157043	0.176837	0.0258029	-0.204329	0.130267	0.273045	0.169885	0.170369	0.590645	0.364234	0.328818	0.0120753	-0.181107	0.131192	0.283381	0.166639	0.17475	0.509269	0.354872	0.295873	0.0116832	0.000954052	0.148579	0.402753	0.110964	0.193782	0.77432	0.269195	0.384576	0.0100856
Q8ND82	ZNF280C	ENSG00000056277	-0.00308395	-0.0529707	0.327125	0.721508	0.555095	0.759337	0.846652	0.711847	-0.00674167	-0.027251	0.0186113	0.00587567	0.899269	0.0199153	0.85313	0.949031	0.10584	0.047573	-3.95806	0.327009	0.00686402	0.107033	0.0253394	0.102747	0.382437	0.095567	0.0517828	-0.0030861	-0.0632329	0.0694531	0.6637	0.166662	0.368508	0.809988	0.344583	0.013357	0.00793798	-0.0445616	0.403403	0.768159	0.640452	0.774903	0.872795	0.756053	-0.00929787	0.572861	-0.103378	0.201356	0.490673	0.396075	0.571281	0.681154	0.553216	-0.00109405	-0.00211359	-0.0967412	0.520482	0.531609	0.73065	0.702956	0.768484	0.811856	-0.011363	0.235163	-0.0750067	0.128541	0.61001	0.281866	0.761445	0.787517	0.518488	0.00456565	0.166244	-0.0627437	0.482763	0.672235	0.701998	0.864693	0.825623	0.828327	-0.0106889	-0.290769	-0.0928453	0.0744797	0.54852	0.197922	0.774268	0.741855	0.424299	0.0105023	0.0262255	-0.0640517	0.837678	0.669041	0.880239	0.91157	0.815862	0.911267	-0.0145075	0.00938498	-0.0650472	0.953158	0.681817	0.897428	0.988434	0.838153	0.938956	-0.0148346	0.0343893	-0.0564509	0.822052	0.720017	0.87644	0.952633	0.863913	0.927219	-0.0144344	-0.00267782	-0.0691247	0.985543	0.654619	0.898836	0.995597	0.827633	0.939695	-0.0148611	-0.0888949	-0.0729566	0.711386	0.624037	0.839269	0.850711	0.791252	0.89187	-0.0137019	-0.177534	-0.114459	0.201147	0.451594	0.393643	0.669681	0.662027	0.582626	-0.000998452	-0.148946	0.24676	-0.0875217	-0.0316253	0.257141	0.138539	0.556995	0.841828	0.469257	0.273466	0.586693	0.332828	0.740742	0.916924	0.617784	0.395467	-0.00395882	0.00515544	-0.113231	-0.100932	0.419189	0.510609	0.64434	0.693546	0.718408	0.760061	-0.0093232	-0.430459	-0.0929047	0.186912	0.532825	0.372909	0.388114	0.718871	0.495161	-8.85687e-05	0.0697607	-0.0544172	0.602641	0.720205	0.780401	0.747711	0.848518	0.829935	-0.0125783	0.403594	11.6138	-20.4487	-0.040357	-0.0795225	-0.0966901	0.211476	0.275813	0.45527	0.787773	0.605436	0.529174	0.408284	0.453304	0.622008	0.373956	0.587475	0.861256	0.890047	0.765868	0.71047	0.511154	0.586093	0.755657	-0.00161303	-0.00340286	-0.00879809	-0.0775165	-0.0845439	0.783837	0.591986	0.861012	0.92363	0.773951	0.909402	-0.0142526	-0.391913	-0.0979036	0.184928	0.512342	0.369967	0.498216	0.708438	0.536542	4.45737936094481e-05	-0.296079	-0.0892175	0.27545	0.550171	0.492104	0.500017	0.735976	0.610817	-0.00476128	-0.00291326	-0.0673522	0.106097	0.644072	0.235014	0.466119	0.797966	0.432973	0.00764158
Q8ND90	PNMA1	ENSG00000176903	0.00236343	-0.237413	0.0921594	0.00084048	0.00168444	0.51694	0.0103208	0.0184026	0.0802265	0.00463322	-0.2387	0.313398	0.00101354	0.00419936	0.981996	0.0129827	0.0417666	0.0671073	0.82945	-0.273575	0.174132	0.0025708	0.00971277	0.496858	0.0689474	0.0511394	0.0640954	0.000414279	-0.22643	0.602194	0.00155281	0.00613876	0.862806	0.0155336	0.0388912	0.0620663	-0.00596211	-0.239048	0.14928	0.00083857	0.00240524	0.5581	0.00985863	0.0235464	0.0762714	0.296308	-0.243879	0.147658	0.000735695	0.00244208	0.510525	0.00910658	0.0255246	0.0749148	0.000499902	-0.217346	0.738162	0.00326798	0.00661251	0.853066	0.0656844	0.0271965	0.0605172	-0.0545158	-0.22243	0.445746	0.00175849	0.00522368	0.884448	0.0239974	0.0594222	0.063945	0.182037	-0.218371	0.0701106	0.00191689	0.00134781	0.52871	0.0249528	0.0250382	0.0834003	-0.0187203	-0.185904	0.800725	0.0111517	0.0378209	0.997375	0.0708853	0.165112	0.0350375	-0.074365	-0.236582	0.195223	0.000953986	0.00301295	0.399232	0.0113159	0.0149852	0.071897	-0.0671725	-0.246271	0.338694	0.00101942	0.00441759	0.72221	0.0207426	0.0329632	0.0663742	0.0169466	-0.218313	0.807395	0.00357165	0.00678845	0.947	0.0465545	0.0406712	0.0601347	0.0150659	-0.219693	0.82194	0.00289065	0.00681845	0.931472	0.0397078	0.0369153	0.0600704	0.221136	-0.214854	0.0375202	0.00218651	0.000797205	0.156314	0.022705	0.00709402	0.0908325	-0.111888	-0.251913	0.0782211	0.000522439	0.00145921	0.503079	0.00993609	0.0185683	0.0828872	-0.0693728	0.120098	-0.2315	-0.210071	0.22144	0.104782	0.0011815	0.00539425	0.00326829	0.00116915	0.54768	0.283978	0.0148082	0.0399474	0.0240193	0.00882747	0.071259	0.0867058	0.013997	-0.221501	0.822503	0.00248455	0.00674928	0.930572	0.033727	0.0358292	0.0606758	0.208544	-0.216822	0.133329	0.00226513	0.00223365	0.319627	0.0216801	0.0127704	0.0767661	-0.0328379	-0.232983	0.588379	0.00141505	0.00597558	0.737003	0.0144864	0.0206697	0.062461	-0.0237558	-1.96186	-6.54333	-0.226962	-0.245447	-0.242787	0.871869	0.693763	0.609502	0.00173628	0.000928795	0.00100245	0.00683214	0.00405209	0.00384239	0.927812	0.867232	0.915695	0.0159655	0.0108795	0.0111892	0.0215834	0.0284801	0.0355007	0.0604966	0.0686527	0.0694318	0.0876645	-0.209081	0.494539	0.00527556	0.00547649	0.776457	0.0425181	0.0365362	0.0637378	0.21597	-0.211785	0.107815	0.00290908	0.00189017	0.39047	0.0284977	0.0166473	0.0791716	0.240981	-0.212651	0.0440076	0.00257396	0.000903611	0.162851	0.025525	0.00724014	0.0897292	0.000868955	-0.227191	0.299265	0.001443	0.00409662	0.704099	0.0151849	0.0298794	0.0679751
Q8NDC0	MAPK1IP1L	ENSG00000168175	0.00707922	0.334989	0.0717038	0.0785914	0.0274622	0.485836	0.210474	0.109227	0.0395474	0.00441272	0.367646	0.729323	0.0584623	0.131734	0.996503	0.175826	0.331332	0.015913	3.95185	0.0388992	0.0185947	0.881502	0.0105102	0.167786	0.952811	0.0541928	0.0627518	-0.000636518	0.377129	0.774168	0.0496988	0.140915	0.930383	0.158016	0.311687	0.0150009	0.0292571	0.44536	0.0111674	0.0184881	0.00496682	0.248676	0.0792464	0.0355979	0.0656625	0.249524	0.362797	0.667743	0.0629458	0.127536	0.877632	0.184025	0.274759	0.016407	0.00709766	0.484777	0.0896446	0.0175314	0.0333379	0.224228	0.15055	0.0926267	0.0369379	-0.33832	0.399169	0.0926283	0.0415028	0.0342307	0.732627	0.167236	0.163108	0.0365401	-0.0363961	0.38929	0.898035	0.0492944	0.140394	0.981982	0.183053	0.343382	0.0150579	0.228191	0.473448	0.276861	0.018041	0.0493468	0.907301	0.0966354	0.191631	0.0310183	-0.501579	0.272371	0.00137927	0.143901	0.000822417	0.0155298	0.322171	0.00635235	0.0903935	-0.113951	0.330529	0.53165	0.108894	0.114951	0.834307	0.302992	0.269124	0.01799	-0.0391632	0.362099	0.827195	0.080021	0.136588	0.953478	0.264477	0.298379	0.0153608	-0.377618	0.237589	0.0308567	0.230732	0.0134826	0.201128	0.473158	0.0588361	0.0500826	0.0482332	0.382483	0.872383	0.0471029	0.138094	0.942154	0.161699	0.257151	0.0151934	-0.216427	0.301778	0.198873	0.126184	0.0655039	0.667902	0.314403	0.194795	0.0267206	-0.258661	0.346288	0.324248	0.426713	0.0848978	0.0960667	0.0892968	0.0361928	0.033804	0.0608234	0.357082	0.269386	0.241466	0.131678	0.111629	0.134037	0.036729	0.0280644	-0.327087	0.255077	0.0432625	0.193536	0.0193003	0.221411	0.424129	0.072649	0.0451276	-0.133926	0.364297	0.742939	0.05864	0.142119	0.861631	0.178602	0.245385	0.01487	-0.559538	0.22105	0.000708783	0.237819	0.000474899	0.00666744	0.443831	0.00329867	0.098833	-0.550312	42.9281	97.8573	0.328577	0.390928	0.335126	0.185739	0.00164798	0.00538507	0.0879297	0.0402389	0.0790266	0.0622826	0.00169243	0.0050047	0.341664	0.0867495	0.595655	0.226314	0.133116	0.211027	0.117077	0.0169771	0.0419266	0.0274871	0.0813703	0.0655507	-0.807885	0.223004	0.0227263	0.258958	0.0110882	0.219647	0.477804	0.0559041	0.0533611	-0.469722	0.340001	0.211369	0.0760978	0.068483	0.534407	0.223347	0.182337	0.0260439	-0.169929	0.359814	0.618467	0.0617947	0.132443	0.790638	0.191996	0.24276	0.0159547	0.000191584	0.375365	0.934785	0.0507688	0.146368	0.984841	0.161241	0.323361	0.0144164
Q8NDD1	C1orf131	ENSG00000143633	-0.00423784	0.0605389	0.182231	0.69228	0.396668	0.639421	0.826456	0.580548	-0.00126715	-0.00489782	0.0497571	0.621796	0.748226	0.858158	0.996503	0.864906	0.932116	-0.0162369	-2.04347	0.173345	0.132477	0.400217	0.320067	0.438599	0.697019	0.494439	0.00333167	-0.000384787	0.0479269	0.829394	0.751808	0.928547	0.948401	0.86189	0.961536	-0.0179511	-0.0133995	0.0171506	0.165518	0.911183	0.367423	0.579555	0.955468	0.543153	0.000214095	-0.0828262	0.0437963	0.849164	0.779445	0.952298	0.949354	0.879795	0.967967	-0.0182732	-0.00118559	0.015029	0.709075	0.927809	0.913685	0.834641	0.970268	0.94135	-0.0176322	-0.0384763	0.0305843	0.810237	0.848077	0.951896	0.9662	0.925475	0.973447	-0.0184421	0.0139117	0.0322743	0.95275	0.83974	0.978148	0.992052	0.921591	0.989551	-0.0189802	-0.133445	0.0157531	0.42532	0.919212	0.704674	0.96566	0.962011	0.841253	-0.0123932	0.0582	0.0458905	0.659671	0.766072	0.879736	0.809225	0.876375	0.910963	-0.0167224	-0.107255	-0.00503478	0.451873	0.975381	0.729758	0.795684	0.990324	0.831119	-0.0130744	-0.0549421	0.0147271	0.694039	0.928492	0.897222	0.902473	0.967967	0.940318	-0.0171073	0.0687978	0.0628535	0.612042	0.695988	0.852203	0.836562	0.85166	0.910053	-0.0161008	0.155558	0.0445284	0.506106	0.771479	0.776604	0.713796	0.882278	0.846031	-0.0142873	0.171453	0.0859262	0.191282	0.585149	0.411811	0.657694	0.76683	0.598575	-0.00200636	0.166247	-0.434065	0.0590356	-0.0811969	0.159514	0.0109756	0.700492	0.621979	0.359369	0.0360645	0.476211	0.0747577	0.83446	0.779265	0.518934	0.0922392	0.000640379	0.0446981	0.0534811	0.05611	0.671728	0.726471	0.887441	0.853798	0.863271	0.931299	-0.0170565	0.323864	0.0540296	0.314149	0.726243	0.583786	0.534707	0.848254	0.683932	-0.00881913	0.111504	0.0611735	0.437999	0.696448	0.717915	0.613437	0.834125	0.778707	-0.0128785	-0.0586553	-12.443	18.3498	0.033125	0.0426349	0.0607589	0.871127	0.24075	0.490064	0.831946	0.78971	0.703906	0.958481	0.466044	0.732448	0.927569	0.554263	0.877453	0.914465	0.884402	0.834597	0.966994	0.594799	0.832832	-0.0185784	-0.00445788	-0.0134019	-0.183828	0.000801896	0.533401	0.996111	0.799252	0.798448	0.998645	0.867053	-0.0149916	0.257874	0.0599194	0.39178	0.700724	0.671883	0.684932	0.838533	0.778288	-0.0115761	0.236008	0.052884	0.375314	0.732283	0.654365	0.596487	0.856252	0.744485	-0.0110573	-4.55287e-05	0.048092	0.980302	0.751127	0.950172	0.995593	0.864456	0.974551	-0.0184062
Q8NDF8	TENT4B	ENSG00000121274	-0.00221335	0.0739676	0.43638	0.592225	0.670796	0.818505	0.759544	0.793328	-0.010006	0.0030864	0.0524351	0.743402	0.705845	0.86163	0.996503	0.837988	0.934027	-0.0142648	1.69161	-0.0696927	0.158457	0.713793	0.309882	0.475493	0.883211	0.483639	0.00362207	-0.00336096	0.067405	0.0319002	0.61819	0.0900049	0.264982	0.781105	0.233916	0.0237188	-0.00494123	0.0567672	0.565437	0.680554	0.758069	0.850854	0.815609	0.841766	-0.0122898	0.0112118	0.0589791	0.978374	0.673315	0.908924	0.992566	0.812862	0.938825	-0.0151761	-0.000843096	0.0416031	0.77899	0.777913	0.896577	0.880439	0.908136	0.929927	-0.0150692	0.0133858	0.0521094	0.926894	0.7141	0.928809	0.984756	0.850934	0.960134	-0.015677	0.48721	0.0691717	0.0249093	0.619265	0.0746193	0.389285	0.791293	0.23631	0.0268159	0.0650013	0.109814	0.667053	0.446381	0.717893	0.984776	0.66528	0.849418	-0.0112524	-0.178557	0.0158787	0.125202	0.908886	0.279272	0.305838	0.957691	0.393487	0.00475974	-0.198958	-0.0342026	0.136977	0.819311	0.299521	0.522392	0.912261	0.48603	0.00358818	-0.177623	-0.0250309	0.164449	0.866569	0.34452	0.542715	0.939312	0.529672	0.00124148	-0.246365	-0.045429	0.0582252	0.755555	0.150127	0.281258	0.884223	0.298477	0.0150881	-0.323926	0.0324505	0.128306	0.812762	0.284669	0.325142	0.904576	0.426717	0.0044395	-0.275278	-0.0382664	0.0198367	0.784296	0.0605066	0.338231	0.890737	0.186196	0.0302678	-0.238511	0.153592	0.000612716	0.0877938	0.0263458	0.300668	0.996419	0.551385	0.0775022	0.555467	0.204929	0.521409	0.998399	0.72839	0.190161	0.65653	0.0261904	-0.00692305	-0.236369	-0.0406794	0.0477666	0.776358	0.129017	0.232043	0.890362	0.266381	0.0177422	-0.483303	0.0221378	0.101184	0.871718	0.239427	0.268175	0.935679	0.358329	0.0073943	-0.136839	0.0153428	0.267978	0.913388	0.498297	0.443694	0.957651	0.590225	-0.00501356	-0.0378428	6.27751	1.69516	0.0524012	0.0496455	0.044116	0.900461	0.536954	0.952733	0.705592	0.726622	0.756898	0.915507	0.785479	0.949516	0.945123	0.783274	0.987906	0.839752	0.84642	0.86687	0.936062	0.847233	0.971527	-0.0154287	-0.0129046	-0.0161938	-0.25013	0.00607788	0.338756	0.966762	0.582789	0.667488	0.985396	0.70578	-0.00768514	-0.467117	0.0174385	0.0824699	0.898815	0.202994	0.348658	0.949247	0.367884	0.0101676	-0.447529	0.0165391	0.0643393	0.903755	0.165532	0.207932	0.949181	0.28476	0.0135843	-0.00353177	0.0637138	0.0329757	0.63754	0.0926095	0.290889	0.794123	0.241255	0.0232466
Q8NDX1	PSD4	ENSG00000125637	-0.00255378	-0.0762519	0.50369	0.679725	0.699382	0.854868	0.817422	0.813313	-0.011906	0.0193142	-0.161018	0.104722	0.385896	0.233367	0.973209	0.591961	0.464602	0.00864233	1.76917	-0.242838	0.320454	0.34295	0.543479	0.649548	0.652439	0.688402	-0.00837344	-0.003445	-0.073758	0.115866	0.685953	0.253422	0.46118	0.823997	0.446087	0.00718194	-0.00483879	-0.111065	0.664973	0.549837	0.786719	0.891336	0.723869	0.860711	-0.0142668	-0.0523633	-0.0923181	0.927955	0.616547	0.871933	0.974856	0.774091	0.914559	-0.0160855	-0.00324653	-0.140192	0.434574	0.465257	0.644263	0.633808	0.729964	0.746015	-0.0103546	-0.190335	-0.086391	0.322951	0.635907	0.535957	0.843999	0.804018	0.717707	-0.00688469	0.359378	-0.0847967	0.206826	0.641148	0.393209	0.70387	0.806045	0.607809	-0.00107261	-0.11382	-0.0953991	0.57568	0.624846	0.798569	0.984776	0.796289	0.899803	-0.014553	-0.172209	-0.114761	0.264805	0.530761	0.468802	0.477663	0.714838	0.5734	-0.00436827	-0.178352	-0.149189	0.349901	0.436626	0.564458	0.730421	0.658434	0.714782	-0.00786027	-0.161885	-0.148132	0.411905	0.445522	0.624278	0.754102	0.677034	0.757831	-0.00975966	-0.134812	-0.131084	0.448788	0.48825	0.656302	0.731779	0.710483	0.775446	-0.0107043	-0.0242963	-0.0951933	0.934825	0.60401	0.872585	0.973081	0.77765	0.914622	-0.0160997	-0.220382	-0.139397	0.187276	0.451116	0.365511	0.654239	0.662027	0.558718	0.000293244	-0.160708	0.087508	-0.103778	-0.0890551	0.312333	0.679344	0.569717	0.65588	0.524287	0.763497	0.640929	0.823863	0.75081	0.800906	0.663912	0.825483	-0.00647042	-0.0136936	-0.183016	-0.138728	0.277945	0.457742	0.484691	0.572877	0.680315	0.63475	-0.00499421	0.227427	-0.0844913	0.547303	0.645275	0.729885	0.735976	0.796056	0.802053	-0.0127138	-0.215354	-0.127961	0.222303	0.486916	0.41431	0.393192	0.677647	0.512924	-0.00205124	-0.333353	5.22748	19.93	-0.113812	-0.106967	-0.114665	0.457919	0.683902	0.54364	0.537616	0.575111	0.545437	0.66384	0.765455	0.691219	0.637681	0.861739	0.891949	0.725589	0.742711	0.724298	0.737558	0.83226	0.805275	-0.01092	-0.0137426	-0.0117932	-0.273305	-0.142122	0.430666	0.460542	0.640887	0.732246	0.673973	0.748898	-0.0102554	0.45347	-0.0654968	0.216473	0.720802	0.406445	0.538079	0.850881	0.571004	-0.00169231	0.187793	-0.0846948	0.567087	0.64461	0.742678	0.753774	0.801379	0.816227	-0.0130428	-0.00353964	-0.0774815	0.130606	0.671081	0.27839	0.506855	0.817003	0.481478	0.00542017
Q8NE35	CPEB3	ENSG00000107864	0.00360367	-0.263509	0.281692	0.131275	0.210965	0.728932	0.296481	0.397244	0.0106109	-0.0102118	-0.212888	0.348634	0.22735	0.242887	0.983963	0.425607	0.473476	0.00797701	2.27041	-0.469669	0.0777224	0.0294192	0.0783153	0.337626	0.20771	0.195069	0.0336588	-0.000673803	-0.245212	0.727405	0.161199	0.35033	0.917354	0.341311	0.547097	0.00110959	0.0172963	-0.227448	0.085281	0.187937	0.0882949	0.472532	0.374838	0.218797	0.0272482	0.564852	-0.259305	0.353737	0.137679	0.245144	0.698521	0.306729	0.41154	0.00780382	0.00101725	-0.256412	0.78187	0.17496	0.316537	0.881501	0.456285	0.45811	0.00303764	-0.171663	-0.244712	0.32469	0.180884	0.20208	0.844408	0.402404	0.432466	0.0115235	-0.249307	-0.281881	0.333556	0.120674	0.205656	0.798681	0.308739	0.423809	0.0111932	-0.328078	-0.321075	0.068262	0.0772417	0.0624135	0.755351	0.233967	0.220229	0.0333986	-0.0948865	-0.262537	0.498526	0.136996	0.299994	0.693555	0.311406	0.413261	0.0040166	0.00322288	-0.241412	0.985282	0.201733	0.377553	0.995057	0.429556	0.557701	-0.000313998	0.0716518	-0.212738	0.658518	0.254745	0.342323	0.886972	0.494275	0.52771	0.00153309	0.0385173	-0.229248	0.814539	0.211559	0.367322	0.929183	0.452404	0.53391	0.000204366	0.215318	-0.225072	0.40961	0.198413	0.268355	0.635291	0.400124	0.40883	0.00610887	-0.0349348	-0.259567	0.816063	0.149667	0.349255	0.954149	0.346947	0.543069	0.00116804	-0.089415	0.18175	-0.268447	-0.217646	0.493326	0.306971	0.128086	0.241182	0.283506	0.212018	0.774974	0.527955	0.30488	0.439154	0.447467	0.329702	0.00512826	0.0107224	-0.11393	-0.288302	0.437599	0.111876	0.265141	0.705492	0.311061	0.42934	0.00639654	-0.184376	-0.262982	0.593111	0.135519	0.310924	0.768914	0.30586	0.432327	0.00337737	0.00976406	-0.246585	0.948121	0.167054	0.358117	0.97291	0.354192	0.459407	0.000691218	0.142295	9.00977	-6.21955	-0.239152	-0.254785	-0.258738	0.697983	0.449216	0.846571	0.174333	0.160949	0.155771	0.332732	0.268626	0.351498	0.820707	0.729317	0.968534	0.357377	0.335788	0.332619	0.434757	0.410296	0.540409	0.00208968	0.00621003	0.00105798	0.0183491	-0.245431	0.953174	0.184576	0.358258	0.984888	0.392746	0.508861	0.000683706	-0.0869046	-0.256496	0.789954	0.14638	0.346312	0.917006	0.333817	0.515199	0.00132903	0.0202335	-0.247331	0.945112	0.16033	0.358025	0.971397	0.347278	0.488498	0.000696056	3.9095297527153e-05	-0.245524	0.984858	0.160932	0.372314	0.996597	0.342247	0.576998	-4.90882e-05
Q8NEB5	PLPP5	ENSG00000147535	-0.00572767	-0.0987637	0.0739242	0.484775	0.131255	0.487306	0.67639	0.297308	0.0176049	0.0215617	-0.183762	0.0258454	0.193932	0.0538948	0.872027	0.384973	0.19636	0.0324395	0.219409	-0.089998	0.87045	0.664285	0.901682	0.960941	0.858735	0.93774	-0.0180712	0.00129532	-0.138984	0.450545	0.328514	0.476645	0.786903	0.534986	0.664311	-0.00432822	0.00351839	-0.126378	0.698473	0.379244	0.601481	0.904349	0.58153	0.729332	-0.0083644	-0.102677	-0.124541	0.815503	0.39043	0.634895	0.937208	0.594457	0.74845	-0.00922612	-0.00250813	-0.19132	0.441918	0.210448	0.415344	0.640168	0.498313	0.555807	-0.00194722	-0.0643189	-0.157131	0.691993	0.283673	0.516577	0.948397	0.520339	0.704253	-0.00572229	0.071882	-0.155068	0.737522	0.290836	0.528283	0.941921	0.523229	0.715549	-0.00611089	-0.124244	-0.116151	0.430751	0.433805	0.594509	0.965952	0.656229	0.76824	-0.00816169	0.119319	-0.103005	0.347443	0.476701	0.418854	0.561081	0.672518	0.526996	-0.00207594	0.122088	-0.0762963	0.400412	0.624617	0.457484	0.763529	0.803136	0.628285	-0.00358821	0.251777	-0.0158793	0.075222	0.917961	0.133143	0.388818	0.963229	0.2945	0.0173651	0.227117	-0.0407496	0.10175	0.786942	0.170056	0.36708	0.900715	0.323446	0.0132462	0.409354	-0.0992548	0.0847546	0.483175	0.146761	0.252889	0.682649	0.267117	0.015728	0.00696793	-0.129538	0.960087	0.38881	0.651466	0.992713	0.607683	0.787462	-0.00975323	0.124575	0.102769	-0.105519	-0.138426	0.324668	0.537056	0.466002	0.36805	0.400761	0.433136	0.652514	0.724707	0.670154	0.567996	0.558885	0.551216	-0.00132996	-0.00269407	0.186221	-0.0595094	0.162451	0.69283	0.244849	0.437813	0.84155	0.407502	0.0071405	0.230727	-0.116947	0.489215	0.417435	0.513025	0.692855	0.615553	0.623657	-0.00560264	0.0563026	-0.116107	0.670412	0.431193	0.595577	0.797146	0.632099	0.673534	-0.00819291	0.262181	11.161	34.5732	-0.110217	-0.150013	-0.165393	0.411526	0.290373	0.209935	0.446779	0.308154	0.257723	0.464905	0.299171	0.238182	0.59458	0.60259	0.748029	0.648304	0.507935	0.458374	0.565144	0.44042	0.424289	-0.00389644	0.00373799	0.00768019	0.282789	-0.0760791	0.306112	0.617134	0.385497	0.640761	0.792475	0.535117	-0.000659792	0.440729	-0.0969057	0.141059	0.499376	0.21978	0.442644	0.698514	0.388641	0.00898782	0.445231	-0.0947483	0.107947	0.507885	0.178198	0.28235	0.7024	0.300001	0.0125649	0.000396057	-0.136341	0.828597	0.338729	0.619619	0.961423	0.544962	0.773297	-0.00888104
Q8NEC7	GSTCD	ENSG00000138780	0.000189506	0.208098	0.94184	0.0867997	0.22363	0.983358	0.225338	0.410221	0.00908753	0.00260379	0.199774	0.748502	0.107785	0.212946	0.996503	0.263876	0.441437	0.00996122	-0.177505	0.20895	0.880027	0.204338	0.368306	0.96387	0.518667	0.539911	0.000198535	-0.00111976	0.214261	0.441465	0.0782235	0.173248	0.781774	0.212971	0.352986	0.0137592	0.00529295	0.23206	0.471803	0.0563406	0.148577	0.807003	0.167734	0.306437	0.0166618	0.53393	0.173355	0.202245	0.159063	0.0990829	0.571793	0.337806	0.23512	0.0235155	-0.00145761	0.187226	0.592503	0.141462	0.194182	0.755994	0.41362	0.327195	0.0116053	-0.0382294	0.209708	0.763489	0.0832038	0.21426	0.957647	0.251238	0.447767	0.00985144	-0.396535	0.195151	0.0407539	0.100739	0.0273889	0.438617	0.278193	0.134284	0.0458785	0.0917192	0.214552	0.494015	0.0934929	0.229298	0.984776	0.263266	0.461586	0.00872023	0.101551	0.229383	0.318298	0.0609691	0.135973	0.532727	0.183382	0.232101	0.017931	0.281494	0.308831	0.0264392	0.0153739	0.0188791	0.275968	0.0963861	0.082107	0.0522538	0.221428	0.286843	0.0647792	0.0239753	0.0404349	0.366087	0.133016	0.134804	0.039158	0.122367	0.245221	0.295346	0.0509828	0.129367	0.606909	0.202605	0.270995	0.0188119	0.304806	0.217951	0.129535	0.0694388	0.0707005	0.327043	0.206287	0.161709	0.0294356	0.195888	0.258834	0.0739079	0.0358715	0.0449369	0.498195	0.139723	0.154332	0.0376629	0.206818	-0.0720097	0.232368	0.162666	0.0444963	0.594044	0.053111	0.213473	0.0294162	0.299686	0.261958	0.767725	0.172864	0.40743	0.101388	0.421967	0.0450482	0.00392044	0.145488	0.247282	0.196654	0.0468531	0.0967577	0.482667	0.185968	0.220005	0.0241496	0.282557	0.222137	0.278515	0.067758	0.123927	0.495223	0.196622	0.223023	0.0197486	0.219851	0.272357	0.0442117	0.0278994	0.0292566	0.128502	0.10647	0.067375	0.0451426	0.355146	-1.96712	-5.13005	0.24369	0.180226	0.183111	0.181058	0.820261	0.819668	0.0485058	0.152511	0.14476	0.0910126	0.336801	0.336743	0.336014	0.928987	0.964962	0.152578	0.326134	0.314964	0.157761	0.477243	0.525242	0.025235	0.00178419	0.00178739	0.385061	0.286116	0.0998904	0.0269205	0.0573819	0.401433	0.115853	0.156338	0.0333759	-0.0987783	0.204285	0.677697	0.094888	0.204951	0.862646	0.254484	0.369783	0.0107413	0.195175	0.21928	0.381483	0.0717061	0.152144	0.60171	0.210672	0.268669	0.0160858	8.59227669236755e-05	0.206466	0.955984	0.0901432	0.23294	0.989815	0.235305	0.431469	0.00843616
Q8NEF9	SRFBP1	ENSG00000151304	0.00395716	0.266712	0.200344	0.072939	0.0635566	0.661757	0.200027	0.187014	0.0273914	0.00748848	0.272013	0.450311	0.0704575	0.108749	0.996503	0.199437	0.298554	0.0191298	0.837928	0.29236	0.532865	0.166979	0.0795544	0.79966	0.471055	0.197645	0.0278681	-0.00131156	0.299258	0.455369	0.0441032	0.104291	0.789943	0.146517	0.257589	0.0199324	0.00832052	0.314359	0.357339	0.0357111	0.0870753	0.740107	0.124137	0.216678	0.0229157	0.395369	0.265218	0.380483	0.0789678	0.0983969	0.716811	0.212822	0.234068	0.0206737	-0.00993657	0.120979	0.00179744	0.425632	0.00187799	0.0134922	0.701832	0.0105037	0.0804725	-0.101293	0.256403	0.518931	0.0922953	0.203051	0.903022	0.265805	0.43349	0.00951244	0.100292	0.2565	0.647422	0.0926207	0.225269	0.920262	0.264805	0.444508	0.00787857	-0.0462301	0.301655	0.777968	0.0533456	0.123715	0.993416	0.186276	0.324993	0.0172717	-0.0623489	0.278037	0.617012	0.0652226	0.127684	0.779545	0.19126	0.221974	0.0166471	-0.076042	0.258304	0.599602	0.109008	0.126059	0.867299	0.303196	0.285904	0.0168454	-0.16129	0.219411	0.255586	0.171319	0.0756633	0.634584	0.402209	0.205205	0.024717	-0.209857	0.211508	0.126962	0.174432	0.0449647	0.409325	0.407406	0.134824	0.0326773	-0.428892	0.260903	0.0659553	0.0766511	0.0265222	0.217152	0.218517	0.0799609	0.0406856	-0.0441066	0.278139	0.739036	0.0733077	0.137286	0.938683	0.221443	0.306649	0.0156469	0.0134297	-0.217082	0.295175	0.266932	0.90943	0.188828	0.0504612	0.0940825	0.144211	0.0419407	0.971398	0.397306	0.167013	0.242224	0.284411	0.103366	0.0148776	0.0342696	-0.185611	0.225107	0.145687	0.14543	0.0501566	0.414101	0.36154	0.139206	0.0312545	-0.531702	0.260503	0.0957564	0.0796761	0.0360478	0.259881	0.218079	0.0898374	0.0363202	-0.022363	0.286585	0.867216	0.061956	0.143128	0.925891	0.181646	0.22813	0.0149955	0.504	3.52132	15.0261	0.332063	0.334663	0.330513	0.121803	0.74574	0.589075	0.0271878	0.0303834	0.031412	0.0436425	0.0946606	0.086194	0.25225	0.893592	0.911229	0.103891	0.110231	0.114608	0.0893203	0.202201	0.233913	0.0333913	0.0216091	0.0230747	0.0235574	0.297015	0.933069	0.0602477	0.144638	0.978372	0.192136	0.281193	0.0148314	-0.44408	0.261183	0.131313	0.079906	0.0462839	0.425624	0.230039	0.141247	0.0324893	-0.50126	0.254782	0.0603711	0.0857494	0.0247097	0.200727	0.234868	0.0733786	0.0420797	-0.000854316	0.297113	0.646175	0.0458479	0.124104	0.897303	0.150629	0.290655	0.0172228
Q8NEG4	FAM83F	ENSG00000133477	-0.00120522	0.226638	0.598963	0.0331462	0.0996876	0.887132	0.118309	0.249361	0.0211353	0.00178737	0.214516	0.801381	0.0450099	0.110954	0.996503	0.148438	0.30187	0.0194296	0.543234	0.107315	0.579428	0.474295	0.359467	0.826323	0.748102	0.531886	0.000619548	-0.00312808	0.222314	0.0128036	0.0306172	0.00551707	0.175036	0.115808	0.0359004	0.0666583	0.00937276	0.240739	0.166728	0.0224911	0.0388485	0.579555	0.0906686	0.129394	0.0366067	0.122043	0.211165	0.703912	0.049343	0.106524	0.894036	0.154866	0.245537	0.020079	-0.000885018	0.197863	0.711584	0.0804665	0.144577	0.836333	0.321699	0.264381	0.0153248	-0.00361958	0.209769	0.974124	0.0539147	0.154766	0.994631	0.194506	0.373879	0.0142249	0.0222756	0.210545	0.889105	0.0533059	0.153343	0.980348	0.191255	0.361436	0.0143741	-0.0206264	0.219643	0.860746	0.0475923	0.119359	0.997649	0.173061	0.318785	0.0184141	-0.0391318	0.211102	0.663946	0.0484055	0.10418	0.812214	0.155732	0.191774	0.0204335	-0.019729	0.210638	0.849425	0.0659	0.112482	0.956324	0.225826	0.265489	0.0192116	-0.0291881	0.206435	0.768945	0.0698839	0.10968	0.930492	0.246927	0.261187	0.0196138	-0.136154	0.168234	0.162811	0.127651	0.0430758	0.46081	0.342354	0.130734	0.0343999	-0.158918	0.208895	0.341724	0.0478415	0.0727529	0.571396	0.16358	0.165129	0.0261358	-0.0613195	0.199713	0.524437	0.069137	0.0956911	0.866182	0.21335	0.245554	0.021964	-0.0854334	0.125014	0.204359	0.261594	0.315954	0.294604	0.054825	0.0226013	0.070786	0.0691177	0.644593	0.515992	0.176225	0.0986287	0.180247	0.146747	0.0267856	0.0273885	-0.099042	0.184455	0.275189	0.0930471	0.0645051	0.571843	0.279394	0.166579	0.0282669	-0.0791257	0.21438	0.729865	0.0445426	0.110462	0.85586	0.150173	0.204264	0.0196597	-0.134627	0.183502	0.1534	0.0884328	0.0421528	0.305062	0.23249	0.0893247	0.0350206	-0.414822	10.7418	18.8249	0.18776	0.241254	0.226178	0.0775244	0.163147	0.341057	0.0761415	0.0273533	0.0380745	0.0245356	0.0451905	0.0761124	0.181396	0.466462	0.821116	0.205646	0.103109	0.12984	0.0569964	0.125694	0.217496	0.0435438	0.0341957	0.0258375	-0.346588	0.154794	0.0812666	0.161049	0.0254984	0.368411	0.360876	0.0926532	0.0429401	-0.102965	0.211707	0.627503	0.04758	0.104201	0.834366	0.166728	0.241045	0.0205971	-0.154455	0.207904	0.419171	0.0508886	0.0845106	0.637212	0.171181	0.176843	0.0239541	-0.00389257	0.218942	0.00241883	0.0310421	0.0012205	0.0965026	0.117476	0.0132777	0.0894576
Q8NEJ9	NGDN	ENSG00000129460	0.000846397	0.053826	0.628578	0.525747	0.694353	0.89929	0.710315	0.809658	-0.00977698	-0.0160052	0.10109	0.00396068	0.222965	0.0121038	0.85313	0.420762	0.0780384	0.0516701	0.2951	0.00955034	0.6948	0.935678	0.857767	0.888142	0.975986	0.907464	-0.0153456	-0.000279888	0.057771	0.775403	0.493726	0.762903	0.931014	0.687869	0.861486	-0.0113395	0.00986538	0.082437	0.0546259	0.325611	0.117496	0.408847	0.529479	0.263929	0.0179339	-0.0416013	0.061852	0.871571	0.471492	0.770711	0.957947	0.666997	0.848606	-0.0114117	-0.0020438	-0.00949828	0.263232	0.914488	0.522188	0.463184	0.965249	0.648557	-0.00536653	0.15634	0.013631	0.07412	0.871789	0.197436	0.713953	0.937278	0.426693	0.00979655	-0.0806469	0.0151494	0.514024	0.859264	0.790407	0.874743	0.931241	0.887446	-0.0118993	-0.242955	0.0144732	0.00849428	0.866562	0.0247286	0.565602	0.938932	0.127801	0.0414228	0.050069	0.06978	0.47887	0.413972	0.607129	0.680175	0.617997	0.693517	-0.00767758	-0.0557862	0.0352776	0.488901	0.697568	0.614022	0.815258	0.84849	0.749143	-0.00785397	-0.0726668	0.0273492	0.359305	0.763084	0.512162	0.71519	0.88526	0.672893	-0.00502363	-0.0478335	0.0411737	0.539985	0.643614	0.646723	0.793539	0.820613	0.767797	-0.00866509	-0.200086	0.0455728	0.130445	0.587056	0.247744	0.328516	0.76569	0.386894	0.00622905	-0.000140327	0.0595522	0.998511	0.498712	0.7794	0.999436	0.699139	0.871592	-0.0116776	-0.0446211	-0.00447218	0.0513582	0.0676036	0.506159	0.961774	0.547186	0.458317	0.624319	0.73099	0.782528	0.980592	0.73449	0.653023	0.743714	0.799967	-0.0081766	-0.0107479	-0.0236187	0.051154	0.744781	0.562866	0.739027	0.893636	0.75354	0.827417	-0.0108372	-0.0541457	0.0564788	0.765667	0.507329	0.745411	0.875873	0.697137	0.813329	-0.010973	0.049342	0.0729101	0.511204	0.401298	0.627586	0.677279	0.604451	0.701719	-0.00825881	-0.109005	-2.0366	-10.5875	0.0509944	0.0659439	0.0682479	0.55681	0.742609	0.505733	0.551827	0.452191	0.433642	0.655384	0.693268	0.585952	0.721685	0.892749	0.883187	0.73615	0.64477	0.632811	0.730158	0.781607	0.727986	-0.00894184	-0.00990495	-0.00723375	-0.00341616	0.0589677	0.982899	0.510177	0.779222	0.992667	0.711566	0.852508	-0.011674	-0.25578	0.0421667	0.125474	0.617878	0.239877	0.419915	0.787697	0.409552	0.00677941	-0.181621	0.0465607	0.2304	0.582819	0.378614	0.450078	0.761321	0.50886	-0.000328659	4.48336464223736e-06	0.0570991	0.996545	0.498783	0.794715	0.999011	0.693788	0.886065	-0.0119853
Q8NEM7	SUPT20H	ENSG00000102710	-0.00323763	-0.288301	0.292519	0.0523306	0.0659738	0.736443	0.161165	0.191716	0.0268195	0.0111706	-0.337613	0.257098	0.0244803	0.0603854	0.973209	0.099907	0.211618	0.028175	-3.34772	-0.0155329	0.00938283	0.938912	0.00503233	0.120366	0.976721	0.0341794	0.0765591	-0.00112642	-0.305288	0.531765	0.0401027	0.0944573	0.827928	0.137492	0.240892	0.0214718	-0.0184991	-0.345849	0.0443584	0.0200773	0.0160691	0.381134	0.0835547	0.0749505	0.0489801	0.0931063	-0.313823	0.835732	0.0379526	0.112601	0.944675	0.129626	0.253657	0.0185918	-0.00310164	-0.168273	0.284191	0.231239	0.361634	0.485958	0.519672	0.50255	0.000396353	-0.275935	-0.119433	0.0447297	0.37125	0.0851139	0.660596	0.601161	0.268773	0.0230883	-0.059191	-0.12875	0.778038	0.342972	0.618004	0.955945	0.574022	0.774278	-0.00814227	-0.0454352	-0.304217	0.782826	0.0508769	0.146702	0.993416	0.180142	0.358841	0.0146098	0.00190342	-0.307262	0.987913	0.0411116	0.115045	0.993702	0.138727	0.205126	0.01826	0.155265	-0.24078	0.273096	0.130313	0.0629604	0.66229	0.336935	0.182069	0.0275357	0.190987	-0.223584	0.169473	0.158948	0.0446084	0.548852	0.386316	0.143924	0.0327985	0.172059	-0.243198	0.207852	0.11772	0.0518912	0.51827	0.326961	0.148888	0.0304923	-0.00568868	-0.308054	0.980805	0.0389139	0.115025	0.992108	0.143423	0.226935	0.0182627	0.0775757	-0.28013	0.556264	0.0695714	0.10144	0.879061	0.214006	0.253852	0.0203634	0.0842401	0.142295	-0.288768	-0.295134	0.496837	0.406334	0.0547204	0.0645202	0.0957275	0.0655583	0.776994	0.619527	0.175962	0.189416	0.217791	0.141208	0.0212644	0.0273429	0.0768907	-0.277649	0.55547	0.0742513	0.101369	0.786492	0.245828	0.226753	0.0203743	-0.25939	-0.320418	0.400901	0.0321424	0.0846947	0.615092	0.1217	0.167567	0.0231649	0.0145637	-0.301472	0.913445	0.0484419	0.119981	0.952833	0.153977	0.199003	0.0177497	0.20562	10.8386	2.32399	-0.289658	-0.317855	-0.333768	0.5353	0.316194	0.933391	0.0542966	0.0383962	0.029593	0.0995183	0.0559662	0.0923481	0.704601	0.625841	0.984605	0.162869	0.128832	0.109787	0.169462	0.144335	0.243197	0.0206608	0.0298017	0.0219962	-0.112744	-0.326015	0.692339	0.0388041	0.111572	0.884637	0.146779	0.238259	0.018882	-0.190958	-0.318643	0.522369	0.033733	0.0982825	0.773984	0.133549	0.232222	0.0208551	-0.129139	-0.314774	0.627376	0.0358162	0.10723	0.794402	0.135943	0.209832	0.0194999	-0.000753041	-0.307659	0.683407	0.0386696	0.105736	0.906994	0.135981	0.262522	0.0197183
Q8NEX9	SDR9C7	ENSG00000170426	0.00245625	-0.372497	0.509419	0.0239679	0.069302	0.859514	0.0958221	0.197437	0.0387779	0.000618361	-0.365285	0.955077	0.029039	0.0861243	0.996503	0.112205	0.260814	0.0338502	-2.31484	-0.130073	0.18156	0.596057	0.0760664	0.504761	0.823937	0.191692	0.0437998	0.00200177	-0.364537	0.339271	0.0261871	0.0605836	0.710734	0.103585	0.179016	0.0423041	-0.00304851	-0.393903	0.768584	0.0161603	0.0542361	0.931362	0.0725237	0.159954	0.0453553	0.137547	-0.371275	0.781721	0.0262551	0.0829946	0.925213	0.100421	0.211498	0.0346913	0.00454195	-0.256922	0.205375	0.137651	0.0798508	0.396313	0.40781	0.174425	0.0359868	0.397059	-0.349953	0.0245089	0.0346709	0.0140505	0.556295	0.149025	0.101711	0.0750536	-0.11954	-0.313914	0.600762	0.0634968	0.155877	0.904798	0.212224	0.364505	0.0205108	-0.0918736	-0.384302	0.630514	0.0240309	0.076786	0.984776	0.114625	0.246609	0.0364557	0.081083	-0.347926	0.58299	0.0369129	0.0741274	0.75741	0.12907	0.149806	0.0372543	-0.0238202	-0.37571	0.885549	0.0422519	0.0853676	0.969048	0.172309	0.221659	0.0340508	0.0324388	-0.347054	0.835994	0.057851	0.0844223	0.955297	0.220771	0.219481	0.0343038	0.124936	-0.309338	0.413557	0.0794821	0.0616295	0.708242	0.261877	0.166157	0.0414279	0.473056	-0.315223	0.0736829	0.0536653	0.0172615	0.232115	0.176388	0.0589606	0.0697069	0.165762	-0.293772	0.29359	0.0923451	0.0540821	0.73344	0.257779	0.173548	0.0448892	0.193644	-0.264007	-0.310674	-0.467007	0.181067	0.185225	0.0625083	0.0101583	0.038305	0.0325594	0.504168	0.393151	0.1918	0.0589505	0.120762	0.0858432	0.0527008	0.0570217	0.209802	-0.274081	0.15405	0.112405	0.0339009	0.42408	0.311825	0.106227	0.0554516	0.129968	-0.346955	0.739977	0.0394686	0.0891153	0.860262	0.138319	0.174304	0.033464	0.00361564	-0.357205	0.98126	0.0364241	0.0941657	0.990234	0.127591	0.16621	0.0321946	-0.277964	7.58402	13.9257	-0.384192	-0.362166	-0.373527	0.475165	0.565946	0.719601	0.023077	0.0399524	0.0330306	0.072882	0.0667	0.0737832	0.652244	0.799083	0.941749	0.0928853	0.132557	0.118006	0.132394	0.161603	0.213457	0.0380806	0.040585	0.0382489	-0.106294	-0.380004	0.727752	0.0316992	0.0886219	0.900481	0.128539	0.206783	0.0335918	0.343941	-0.326113	0.306871	0.0506449	0.0557107	0.619679	0.173704	0.160264	0.0442142	0.429597	-0.312779	0.172197	0.059965	0.0368894	0.377748	0.188664	0.097781	0.0535498	0.00181073	-0.360943	0.401198	0.0277009	0.0672806	0.773843	0.10861	0.194927	0.0399104
Q8NFL0	B3GNT7	ENSG00000156966	-0.00392305	0.451808	0.303297	0.0124093	0.0345937	0.744084	0.0598684	0.125742	0.0397448	0.00491827	0.414143	0.691297	0.0228353	0.0544116	0.996503	0.095963	0.197312	0.0322816	0.940983	0.345398	0.553548	0.167494	0.0823217	0.810849	0.471131	0.201993	0.0296901	-0.00733056	0.464194	0.00126172	0.00731767	0.0003061	0.0732748	0.0428844	0.00520775	0.11522	0.0152073	0.466238	0.182055	0.010391	0.0235438	0.59882	0.0526296	0.0941455	0.0468246	-0.718736	0.47263	0.190735	0.00948231	0.0249314	0.563252	0.0495879	0.0994475	0.0451062	-0.0102923	0.229309	0.00905748	0.211376	0.00465695	0.0438621	0.49878	0.0208644	0.072703	0.104392	0.357621	0.582665	0.0502434	0.122376	0.923048	0.186487	0.328778	0.018942	-0.222255	0.353022	0.442026	0.0531629	0.105841	0.846777	0.191255	0.288541	0.0213943	0.142949	0.403481	0.498597	0.0310548	0.0934129	0.984776	0.135131	0.276913	0.0234996	0.0808627	0.443675	0.605463	0.0151139	0.0515097	0.771711	0.0702404	0.114922	0.0331878	-0.337202	0.276438	0.0518418	0.148683	0.00882202	0.363935	0.363496	0.050475	0.0619141	-0.182482	0.343235	0.286863	0.0772237	0.033321	0.659602	0.259902	0.118604	0.0403598	-0.0833246	0.393487	0.623106	0.0395458	0.0521684	0.841746	0.173849	0.149245	0.0329778	-0.501264	0.384383	0.0850806	0.0313631	0.0132883	0.253447	0.123723	0.0489924	0.0553223	-0.0265244	0.412227	0.870194	0.0280626	0.0629407	0.971459	0.119821	0.190723	0.0301246	-0.0481577	-0.264692	0.411023	0.342734	0.753296	0.223786	0.0243022	0.0763042	0.0607033	0.0381144	0.910129	0.435899	0.103571	0.211852	0.162699	0.0960509	0.0307297	0.0388054	-0.251049	0.323901	0.1237	0.0848871	0.0194058	0.379752	0.26385	0.072776	0.0496018	-0.711804	0.370084	0.0741249	0.0389206	0.0128599	0.21836	0.137145	0.0423221	0.0563202	0.0967951	0.446865	0.562337	0.0158792	0.0538951	0.718051	0.0728135	0.108233	0.0327156	0.282406	-2.24988	10.8411	0.44243	0.413012	0.417256	0.491847	0.887435	0.747807	0.0152711	0.0270569	0.0245377	0.0503169	0.0793379	0.0760857	0.666847	0.961445	0.947361	0.069303	0.102409	0.0971944	0.0996532	0.179919	0.217496	0.0338607	0.0264718	0.0271801	-0.126332	0.396508	0.721981	0.0392254	0.0598611	0.897965	0.147578	0.160544	0.0309631	-0.465313	0.38363	0.204051	0.0337252	0.0283762	0.524838	0.133549	0.101471	0.043355	-0.614181	0.366868	0.0647967	0.0405751	0.0115096	0.208364	0.147971	0.0423738	0.0581234	-0.00695841	0.452059	0.00302287	0.00935639	0.000684969	0.104235	0.0519545	0.00921967	0.102847
Q8NFZ0	FBH1	ENSG00000134452	0.00090921	-0.158549	0.566829	0.0408314	0.116924	0.88099	0.136884	0.276606	0.017731	-0.00354484	-0.143571	0.488524	0.0652896	0.108348	0.996503	0.189942	0.29814	0.0188903	0.800508	-0.250536	0.250035	0.0233672	0.0732346	0.581345	0.187136	0.186935	0.0290792	-0.000146289	-0.155023	0.86924	0.0441217	0.127763	0.96266	0.146517	0.292919	0.0165077	0.0129461	-0.126465	0.00527307	0.0938018	0.00300236	0.206304	0.238217	0.0265943	0.07304	0.451481	-0.182581	0.0514652	0.0185874	0.0205382	0.377151	0.0791995	0.0888224	0.0438638	-0.00123293	-0.162899	0.464799	0.0480904	0.138167	0.657649	0.249128	0.256539	0.0153039	0.0731925	-0.1484	0.366744	0.0607835	0.12003	0.860805	0.209688	0.325644	0.0174667	-0.473263	-0.161302	1.69598884026151e-05	0.0294249	1.67255510351351e-05	0.0450563	0.132446	0.00196061	0.144739	0.00482869	-0.17149	0.954455	0.0335335	0.0929426	0.998483	0.140844	0.276244	0.0213853	-0.0161563	-0.15631	0.801362	0.0454902	0.133539	0.892915	0.14925	0.22912	0.0157053	-0.0454816	-0.172302	0.534169	0.0380817	0.113544	0.835377	0.162484	0.267138	0.0181775	0.0239534	-0.142398	0.7395	0.0863339	0.130408	0.92088	0.273408	0.291247	0.0160673	-0.0146157	-0.15835	0.836621	0.0518151	0.134939	0.935391	0.203778	0.278458	0.0155462	-0.0304599	-0.15493	0.800564	0.0452237	0.133504	0.902313	0.157844	0.251632	0.0157093	0.0107708	-0.152811	0.873623	0.0554526	0.123006	0.972593	0.18446	0.286746	0.0170907	0.00833966	-0.0161461	-0.154767	-0.147075	0.890371	0.847442	0.0458951	0.0743213	0.123395	0.19112	0.966666	0.923319	0.156638	0.208218	0.257805	0.305192	0.0170421	0.0103811	-0.0697786	-0.181253	0.284667	0.0235814	0.0701304	0.579539	0.123413	0.176503	0.0256821	-0.132722	-0.163952	0.416798	0.0336353	0.0894766	0.630132	0.125204	0.174922	0.0219662	0.00779056	-0.154205	0.908395	0.0505258	0.123753	0.949708	0.158578	0.20407	0.0169977	0.0956979	9.81104	22.025	-0.148754	-0.128496	-0.141269	0.56686	0.0768405	0.122338	0.0555731	0.100757	0.070886	0.105668	0.0404503	0.0587456	0.728887	0.323064	0.679797	0.165668	0.245813	0.197519	0.176739	0.117096	0.18696	0.0194211	0.0342877	0.0285963	-0.0212375	-0.160224	0.882387	0.0484617	0.123217	0.96197	0.168157	0.254491	0.0170643	-0.187106	-0.169058	0.214099	0.0282569	0.057407	0.536552	0.119921	0.163199	0.028725	-0.133624	-0.165898	0.327732	0.0315307	0.0770256	0.551985	0.125603	0.165165	0.0242534	0.000125372	-0.155534	0.893644	0.0433938	0.128356	0.978247	0.146236	0.297011	0.0164365
Q8NFZ8	CADM4	ENSG00000105767	0.000819838	0.23726	0.637497	0.00511089	0.0137571	0.902172	0.0329728	0.0709363	0.0501657	-0.00209045	0.248115	0.70674	0.00367172	0.0143242	0.996503	0.0288215	0.0863026	0.049566	0.31676	0.208461	0.668949	0.0755323	0.0395809	0.873993	0.322657	0.126663	0.0402408	-0.00210099	0.250093	0.0282616	0.00254968	0.00130536	0.251489	0.021459	0.0134974	0.0851194	0.00536836	0.248046	0.289721	0.00335554	0.0104023	0.698018	0.0244964	0.056385	0.0551447	-0.255764	0.25929	0.311472	0.00244719	0.00919617	0.666798	0.019897	0.0554403	0.0561244	-0.00145585	0.203222	0.425364	0.0226511	0.0258356	0.625335	0.170192	0.0766336	0.0410818	-0.0536372	0.223841	0.540595	0.00939363	0.0294523	0.9101	0.0680004	0.151055	0.0391012	0.295681	0.23165	0.0150946	0.00611684	0.00183387	0.346989	0.051227	0.0302667	0.0802084	0.00877111	0.24796	0.924069	0.00502266	0.017486	0.998483	0.0455341	0.103416	0.0469585	-0.100826	0.221367	0.146575	0.00878241	0.0053394	0.334395	0.0487323	0.0221523	0.0641086	-0.0845343	0.206541	0.285632	0.0216222	0.00867744	0.674927	0.116932	0.0498695	0.0569803	-0.0902652	0.203307	0.247112	0.0237227	0.00785072	0.623523	0.132586	0.0449177	0.0584544	-0.1509	0.186429	0.0484775	0.0321776	0.0021787	0.255324	0.155654	0.0171193	0.0771254	-0.186657	0.230102	0.151735	0.00601911	0.00548286	0.358081	0.0424908	0.0258387	0.0637208	-0.0448405	0.22811	0.545152	0.00914674	0.0133004	0.874216	0.0570766	0.0722448	0.0510561	-0.0150607	-0.0876353	0.239806	0.236419	0.820469	0.338464	0.00492711	0.00884688	0.0155755	0.00692019	0.936593	0.557912	0.0359367	0.054319	0.0663203	0.0294453	0.0486934	0.0612378	-0.0738197	0.216392	0.301838	0.0134903	0.00935978	0.597296	0.0896721	0.0442442	0.0562925	-0.2462	0.228674	0.1682	0.00668954	0.00616169	0.363812	0.0425618	0.0251948	0.0624852	-0.147923	0.202618	0.0436161	0.0172174	0.00207065	0.127513	0.0766084	0.00946373	0.0784478	-0.176742	6.42818	17.0534	0.228395	0.269887	0.261165	0.333076	0.297669	0.304427	0.00740652	0.00197967	0.00261036	0.00998669	0.00635934	0.00645554	0.514638	0.609537	0.797668	0.0427244	0.0173959	0.0207646	0.0287289	0.0370155	0.0481764	0.0553285	0.0624964	0.0622729	-0.171966	0.210957	0.271881	0.0171854	0.00871945	0.609265	0.0863422	0.0481753	0.0573451	-0.174843	0.230846	0.289499	0.00643113	0.00910082	0.606643	0.0462514	0.0468319	0.0567094	-0.210984	0.227659	0.157069	0.00694382	0.00585033	0.357002	0.0465978	0.0261855	0.0632505	-0.00239471	0.24827	0.0176846	0.00264443	0.000867045	0.231598	0.0223475	0.0107795	0.0909952
Q8NHM5	KDM2B	ENSG00000089094	-0.00741016	0.0664789	0.0715133	0.773124	0.192259	0.485836	0.875474	0.37387	0.0205428	-0.00434159	0.0583692	0.745654	0.811661	0.936804	0.996503	0.902312	0.969996	-0.0291484	-4.62823	0.766599	0.00724365	0.00561127	0.00911409	0.105766	0.0995769	0.048989	0.122215	-0.00183087	0.0356122	0.474233	0.879539	0.76314	0.799824	0.935108	0.861486	-0.0225754	-0.017379	-0.0175988	0.162209	0.940464	0.370633	0.578172	0.969855	0.546539	0.000256699	0.306585	0.0140206	0.673995	0.953744	0.90354	0.881317	0.976264	0.936519	-0.0279863	0.00623938	0.11138	0.219241	0.643971	0.461704	0.412727	0.83527	0.59898	-0.00664263	0.243078	0.0248528	0.288973	0.915454	0.560536	0.829089	0.959486	0.735448	-0.012763	0.508528	0.0499424	0.0904304	0.828691	0.232979	0.562387	0.915055	0.452826	0.0146452	0.291785	0.418546	0.169837	0.0793223	0.118535	0.855968	0.237475	0.317465	0.0357912	0.232461	0.115706	0.205441	0.631509	0.440359	0.41232	0.787893	0.547277	-0.00515471	0.155098	0.09027	0.467563	0.713956	0.757151	0.804782	0.856969	0.848736	-0.0223237	0.0904309	0.0729428	0.721916	0.776275	0.926735	0.914112	0.892254	0.958124	-0.0288009	-0.199066	-0.0234364	0.391842	0.923735	0.682673	0.692529	0.970078	0.793523	-0.0190209	-0.0420551	0.0314143	0.917731	0.896541	0.982519	0.965743	0.946798	0.987891	-0.0306818	0.212359	0.0898387	0.250338	0.705897	0.50756	0.697197	0.843024	0.675575	-0.0096258	0.173142	-0.227792	0.0649214	-0.0172499	0.288606	0.281406	0.782685	0.942472	0.560052	0.55049	0.618704	0.502329	0.887342	0.973085	0.693912	0.652045	-0.0127357	-0.0121908	0.106493	0.0716053	0.566249	0.768296	0.836902	0.792647	0.885626	0.898739	-0.0255281	0.63515	0.115771	0.182033	0.629743	0.402644	0.381867	0.785424	0.522693	-0.00234623	0.0455381	0.0507926	0.819484	0.834891	0.962229	0.898675	0.915962	0.97026	-0.0300099	-0.296359	-16.8796	-55.949	0.00953213	-0.0136408	-0.0215581	0.525828	0.278212	0.206418	0.968192	0.954347	0.927657	0.806493	0.546204	0.441892	0.696633	0.589713	0.748029	0.986284	0.973891	0.962291	0.854374	0.663868	0.616351	-0.0243426	-0.0119436	-0.00526388	0.294448	0.0832063	0.517531	0.735076	0.79987	0.7895	0.86445	0.867115	-0.0240787	0.632904	0.0903252	0.142986	0.70059	0.335072	0.444762	0.838533	0.503619	0.00339162	0.399446	0.090916	0.335459	0.705898	0.61894	0.558997	0.840894	0.717606	-0.0159047	-0.000972341	0.0370209	0.710202	0.875176	0.921421	0.918861	0.933166	0.95969	-0.028616
Q8NHS3	MFSD8	ENSG00000164073	0.00175854	0.19476	0.452417	0.087598	0.14284	0.828932	0.22629	0.312548	0.0146774	-0.000333866	0.207106	0.964763	0.0717953	0.189451	0.996503	0.202168	0.410469	0.0103537	1.01433	0.185825	0.278423	0.213756	0.0388594	0.609909	0.531227	0.125324	0.0398458	0.000419644	0.202572	0.749374	0.0743446	0.189655	0.922858	0.205378	0.37523	0.0104184	-0.000259165	0.214758	0.969616	0.058901	0.161133	0.993733	0.173117	0.321932	0.0130374	-0.153655	0.216595	0.651622	0.0609753	0.171192	0.87046	0.180036	0.329009	0.0119075	-0.00525041	0.124678	0.0333367	0.29458	0.0256386	0.112886	0.587903	0.0762249	0.0408813	0.248715	0.186922	0.0350531	0.10362	0.0267671	0.61128	0.284665	0.144053	0.0402356	-0.296802	0.184238	0.0794346	0.110784	0.053139	0.541645	0.293696	0.195264	0.0298967	0.012418	0.191533	0.920748	0.107178	0.265751	0.998483	0.284383	0.499675	0.00518847	-0.0653019	0.19195	0.487394	0.0946868	0.148865	0.686225	0.243787	0.247542	0.014046	-0.0828389	0.170887	0.442254	0.160701	0.140999	0.788536	0.378086	0.307291	0.0148755	-0.103214	0.161162	0.330355	0.185535	0.117863	0.69433	0.419308	0.272941	0.0176091	-0.143111	0.152408	0.16957	0.199392	0.0735588	0.469536	0.439349	0.187745	0.0247633	-0.345097	0.184039	0.0477608	0.100416	0.0265315	0.180371	0.258548	0.0799609	0.0400607	-0.0613641	0.185582	0.541957	0.11601	0.161528	0.874216	0.298091	0.338758	0.0128975	-0.0616924	-0.0146959	0.19394	0.241218	0.491011	0.904884	0.0909413	0.0474669	0.153437	0.108564	0.774071	0.953466	0.243646	0.15496	0.29645	0.202409	0.0136898	0.0191559	-0.203071	0.133213	0.0345379	0.252648	0.0206707	0.195335	0.492017	0.0758121	0.0441037	-0.517567	0.178076	0.0230861	0.111824	0.0145894	0.104523	0.270478	0.0464121	0.0492935	0.130409	0.2412	0.190279	0.0384668	0.0822933	0.354491	0.132583	0.150232	0.0232443	0.377576	-5.8237	-0.185014	0.236344	0.237044	0.245299	0.120239	0.478517	0.993012	0.0393239	0.0429604	0.0357622	0.0579482	0.0849787	0.109341	0.250397	0.748191	0.998442	0.133602	0.139523	0.124371	0.11112	0.18775	0.267521	0.0285826	0.0229321	0.0190458	-0.194809	0.16914	0.360231	0.158429	0.127892	0.683978	0.356305	0.260539	0.0164921	-0.536815	0.169516	0.0151648	0.129963	0.0100872	0.179377	0.311008	0.0502442	0.0547596	-0.485604	0.17239	0.0133311	0.122714	0.00899903	0.0804448	0.295443	0.0359217	0.056444	0.00115605	0.20233	0.403705	0.0739593	0.140674	0.774596	0.206157	0.315495	0.0150273
Q8NHU3	SGMS2	ENSG00000164023	-0.000513019	-0.00586808	0.81083	0.955329	0.967496	0.951702	0.977346	0.979945	-0.015843	0.00272177	-0.0178545	0.695449	0.86588	0.92199	0.996503	0.932415	0.961839	-0.015041	-0.422906	-0.0108724	0.650797	0.941826	0.824846	0.8674	0.977777	0.889184	-0.015613	0.000628591	-0.00944378	0.600914	0.927626	0.868862	0.862084	0.959047	0.927587	-0.0141698	0.00989042	0.00493464	0.134646	0.962148	0.323846	0.545076	0.982111	0.500488	0.00225961	-0.390618	0.00436653	0.241278	0.966423	0.499747	0.608179	0.982967	0.644307	-0.00490111	-0.00289769	-0.0721945	0.195334	0.514345	0.411902	0.382644	0.759327	0.553282	-0.00173467	0.186921	-0.0370377	0.0787354	0.725924	0.202537	0.71662	0.857083	0.43287	0.00995032	-0.221375	-0.0368966	0.168357	0.72827	0.368719	0.66909	0.858016	0.58673	9.74197339995708e-05	-0.128605	-0.0432395	0.293913	0.69073	0.563445	0.909918	0.837216	0.750273	-0.00693535	0.203327	0.0278485	0.0163135	0.785619	0.0549979	0.0818218	0.889569	0.120375	0.0308036	-0.0533777	-0.0318468	0.59387	0.775433	0.863264	0.863364	0.890094	0.916921	-0.0139465	-0.0719656	-0.0397604	0.451641	0.719983	0.749231	0.776667	0.863913	0.846514	-0.0115943	0.0269279	0.000376094	0.780729	0.997262	0.957735	0.915368	0.999591	0.973745	-0.0156741	-0.207811	-0.0199883	0.190143	0.846448	0.420607	0.411755	0.922139	0.557538	-0.00206502	0.147042	0.0330566	0.10932	0.756415	0.274266	0.553018	0.874764	0.467541	0.00497655	0.111153	-0.328288	0.00655271	-0.0958131	0.169708	0.00294885	0.949758	0.376708	0.385581	0.011821	0.48853	0.0368559	0.975206	0.576062	0.545063	0.042726	-0.000641876	0.0558171	-0.0138944	-0.0165419	0.876856	0.878904	0.981768	0.954189	0.941171	0.990229	-0.0162198	-0.350473	-0.0270718	0.0881831	0.79291	0.230855	0.245983	0.887856	0.349221	0.00780643	0.352685	0.0723966	5.90005822054684e-05	0.466496	0.000301541	0.00113363	0.66352	0.00236938	0.110948	0.678063	-25.836	-27.9489	0.0432227	-0.0383542	-0.00292504	0.00155942	0.000350357	0.140363	0.669326	0.70819	0.978106	0.00653591	0.00163433	0.335668	0.0102872	0.0595584	0.699462	0.818018	0.837057	0.987051	0.0208656	0.0166681	0.524434	0.0645747	0.086446	0.00166321	0.359357	0.0558516	0.0605373	0.606914	0.169497	0.332331	0.784899	0.310457	0.0128603	-0.344636	-0.0305131	0.0906818	0.767796	0.23613	0.365564	0.87989	0.406378	0.00743582	-0.317347	-0.0288195	0.076173	0.779787	0.204906	0.229112	0.883067	0.32918	0.00975994	0.000342021	-0.00860961	0.786213	0.934047	0.960664	0.945208	0.962971	0.979431	-0.0158549
Q8NHU6	TDRD7	ENSG00000196116	0.000361314	0.101528	0.826077	0.206037	0.415489	0.954611	0.396254	0.598068	-0.00178234	0.00208184	0.0983603	0.696928	0.22337	0.394473	0.996503	0.421219	0.618884	-0.000970219	-0.397062	0.109629	0.561495	0.315719	0.603064	0.817066	0.62932	0.733322	-0.00894257	0.000428553	0.106623	0.642027	0.178805	0.356715	0.880438	0.364751	0.553044	0.00060785	0.00211138	0.106885	0.664096	0.185925	0.39956	0.891154	0.372126	0.572366	-0.00118729	-0.313407	0.124585	0.19302	0.123027	0.181848	0.564992	0.284342	0.341169	0.0110682	-0.00131319	0.125969	0.446074	0.133571	0.155307	0.644348	0.40291	0.278381	0.0136095	0.0321798	0.142325	0.698558	0.0791953	0.192784	0.95081	0.243901	0.421719	0.010246	-0.201437	0.13699	0.0835536	0.0875502	0.0462365	0.54625	0.256637	0.180576	0.0322524	0.0513094	0.0839813	0.563584	0.311425	0.556273	0.984776	0.542822	0.746143	-0.00640962	-0.0140824	0.100866	0.832764	0.212098	0.41626	0.909927	0.411887	0.524416	-0.00181138	0.0482925	0.124391	0.528334	0.148085	0.348667	0.8338	0.363436	0.533604	0.000958466	0.0116854	0.10893	0.876352	0.205621	0.42054	0.966715	0.443381	0.596981	-0.0019715	-0.00478275	0.102084	0.948526	0.225272	0.424792	0.983148	0.468372	0.587694	-0.00212902	0.0146033	0.104757	0.906403	0.19031	0.422738	0.959312	0.388775	0.559321	-0.00205312	0.0700205	0.127171	0.322921	0.125325	0.259343	0.751503	0.313074	0.451977	0.00561249	0.0777181	-0.120925	0.118592	0.077945	0.221156	0.168787	0.140072	0.361677	0.199785	0.153044	0.547504	0.372686	0.322046	0.561978	0.352395	0.26124	0.00968986	0.0139476	0.0294962	0.114922	0.66683	0.168554	0.385903	0.852077	0.393446	0.545215	-0.000630714	-0.0580707	0.101638	0.720686	0.20574	0.397203	0.850783	0.401601	0.517368	-0.00108561	-0.0247135	0.0980126	0.72921	0.232617	0.398801	0.837285	0.437588	0.498678	-0.00114891	-0.144981	1.66904	8.717	0.0930536	0.114565	0.112628	0.402465	0.775335	0.560902	0.249789	0.16736	0.171945	0.297901	0.3801	0.334147	0.586314	0.907102	0.899285	0.451462	0.344075	0.355416	0.398439	0.519904	0.523666	0.00343954	-0.000394153	0.00164987	-0.185814	0.0703555	0.215198	0.402093	0.195887	0.549274	0.621485	0.340843	0.00999713	0.0153444	0.105613	0.922405	0.190256	0.421515	0.967367	0.391518	0.584101	-0.00202262	-0.0132113	0.103722	0.924915	0.197468	0.421643	0.962303	0.397508	0.547356	-0.00202742	0.000108886	0.107443	0.910941	0.175756	0.395098	0.981285	0.362641	0.595577	-0.00100186
Q8NI37	PPTC7	ENSG00000196850	0.00288496	-0.0473832	0.208387	0.677656	0.435337	0.670255	0.815553	0.615728	-0.00249446	0.000405551	-0.0323291	0.956916	0.781187	0.962008	0.996503	0.883928	0.983137	-0.0148942	0.563984	-0.0336196	0.557756	0.811009	0.837396	0.81399	0.927348	0.895461	-0.0149019	0.000400743	-0.0289489	0.756304	0.799595	0.925614	0.925591	0.890309	0.959657	-0.0143991	0.0059816	-0.0185469	0.379464	0.872476	0.650869	0.759797	0.930673	0.76496	-0.00890177	0.325367	-0.0528425	0.330502	0.647947	0.598955	0.682928	0.796047	0.722074	-0.00746584	0.00263451	0.00417188	0.278833	0.971785	0.534765	0.481338	0.987916	0.658527	-0.00569677	-0.117803	-0.0275914	0.3117	0.807979	0.576383	0.83706	0.904161	0.746351	-0.00686602	-0.364669	-0.0423785	0.0255402	0.704828	0.0788382	0.391683	0.843723	0.242962	0.0237148	0.119607	0.0837789	0.31318	0.468437	0.523389	0.921074	0.68098	0.719847	-0.00540264	0.03737	-0.0247366	0.690544	0.829621	0.889742	0.828624	0.91243	0.918766	-0.0136662	0.158437	0.0214179	0.165432	0.857391	0.366803	0.560436	0.932482	0.548536	0.000164355	0.186076	0.031709	0.0988191	0.789723	0.245417	0.436409	0.899007	0.430622	0.00637449	0.132484	0.00708257	0.223456	0.951931	0.457873	0.535849	0.983405	0.617102	-0.00327923	0.438469	-0.0128537	0.0110701	0.908076	0.0377504	0.0774209	0.952792	0.103008	0.0347977	0.11189	-0.00504715	0.28215	0.965463	0.538174	0.726784	0.983675	0.702409	-0.00584035	0.127378	-0.0224744	-0.020096	-0.0591579	0.168407	0.853409	0.859919	0.630058	0.371131	0.888676	0.486453	0.926456	0.931167	0.783773	0.530658	0.919318	-1.66679e-05	-0.0138619	0.105775	-0.00478792	0.297733	0.96731	0.558087	0.593096	0.986617	0.692588	-0.00641153	0.296259	-0.0201356	0.191608	0.859791	0.408649	0.393612	0.928036	0.527474	-0.00152256	0.109217	-0.0056069	0.268984	0.961545	0.520842	0.444352	0.982255	0.610005	-0.005326	0.184449	10.2735	11.9871	-0.0173019	-0.0401132	-0.0533644	0.442182	0.205817	0.566927	0.881123	0.733665	0.651284	0.715037	0.404807	0.766855	0.623592	0.513976	0.900165	0.940337	0.850259	0.799058	0.781401	0.542082	0.858241	-0.0103161	-0.00138462	-0.0115106	0.0588908	-0.0211237	0.778637	0.860948	0.92439	0.921366	0.932281	0.951744	-0.0143781	0.132445	-0.0237185	0.547233	0.836656	0.801863	0.787559	0.917163	0.869563	-0.0121269	0.327335	-0.0149851	0.0943415	0.89505	0.236036	0.259969	0.944177	0.364702	0.0070299	0.000605982	-0.029039	0.656376	0.798817	0.879572	0.899059	0.890282	0.933869	-0.0135907
Q8TA86	RP9	ENSG00000164610	-0.00365916	0.136052	0.440351	0.503063	0.639686	0.820374	0.691644	0.771178	-0.0137846	0.00206087	0.104282	0.888408	0.6073	0.854608	0.996503	0.771892	0.930766	-0.0212463	3.13272	-0.196303	0.0972321	0.520846	0.220829	0.37664	0.778626	0.388633	0.0155495	0.0032686	0.0955753	0.219056	0.631006	0.403626	0.602559	0.789009	0.598965	-0.00203462	-0.00589801	0.104363	0.682178	0.607751	0.804296	0.898322	0.76429	0.872281	-0.0201867	0.449356	0.0850041	0.504807	0.675573	0.690027	0.801957	0.814502	0.792177	-0.0157307	0.00205681	0.098061	0.667218	0.664386	0.873514	0.808788	0.847377	0.915223	-0.0220908	-0.353889	0.0653344	0.117792	0.750289	0.279917	0.749618	0.869492	0.516379	0.00730315	0.249353	0.059902	0.603866	0.77352	0.83722	0.906738	0.88109	0.912988	-0.0209793	0.377489	0.17108	0.145381	0.418557	0.30109	0.849786	0.643605	0.537218	0.00544542	-0.384024	0.00178518	0.0272885	0.992882	0.0743611	0.115288	0.996874	0.150122	0.0399709	-0.132191	0.0394918	0.50993	0.861086	0.693719	0.828413	0.934579	0.805999	-0.0158679	-0.0401942	0.08705	0.834974	0.699489	0.844473	0.955297	0.852724	0.908455	-0.0209379	-0.182667	0.0169755	0.354959	0.939184	0.561163	0.662567	0.977168	0.701818	-0.0104289	0.167194	0.126576	0.628724	0.534699	0.767325	0.79793	0.724818	0.837713	-0.0184648	-0.13522	0.0631697	0.457008	0.76386	0.655081	0.832923	0.878817	0.789121	-0.014577	-0.0288196	-0.00818705	0.100886	0.106002	0.867393	0.974228	0.626048	0.622213	0.853302	0.864904	0.956916	0.988173	0.78789	0.779377	0.907279	0.901189	-0.0214775	-0.0218312	0.0959892	0.15453	0.601316	0.483308	0.754275	0.813693	0.698218	0.837706	-0.0182517	0.254572	0.12954	0.585524	0.528566	0.745081	0.764892	0.71518	0.813199	-0.0179315	-0.280816	0.0262252	0.131555	0.89883	0.275565	0.27389	0.951405	0.37592	0.00770194	-0.444393	1.0286	16.959	0.0729543	0.109246	0.100441	0.34688	0.94093	0.645629	0.721153	0.589562	0.620075	0.554398	0.86297	0.778007	0.52815	0.979348	0.92316	0.849891	0.753826	0.776029	0.643548	0.905281	0.865342	-0.010245	-0.0217726	-0.0190608	-0.508583	-0.00415304	0.236019	0.985032	0.42689	0.571446	0.99443	0.572367	-0.00349753	0.215018	0.124733	0.633165	0.542531	0.771637	0.837713	0.731711	0.848416	-0.018846	0.208414	0.131298	0.599068	0.52498	0.752991	0.777811	0.715159	0.82416	-0.0182072	0.00387432	0.0997843	0.162273	0.614757	0.323082	0.562818	0.778934	0.527475	0.00359601
Q8TAA9	VANGL1	ENSG00000173218	-0.0115384	0.284035	0.054211	0.223976	0.106428	0.445012	0.417872	0.259732	0.0333125	-0.0196596	0.257902	0.365742	0.286339	0.45544	0.986836	0.489853	0.668406	-0.00542642	-0.0402164	0.376002	0.987038	0.285564	0.37102	0.994376	0.602814	0.541629	0.000247268	-0.00307263	0.213421	0.359809	0.361925	0.450769	0.728546	0.568887	0.64085	-0.00514631	0.00019062	0.226192	0.991941	0.347101	0.633023	0.997235	0.551195	0.750494	-0.0148062	-0.637376	0.252515	0.431317	0.29822	0.503377	0.751352	0.502699	0.647594	-0.00814951	-0.0103725	0.00139182	0.0739053	0.995387	0.178443	0.195356	0.998101	0.308205	0.0199877	0.287265	0.106329	0.360725	0.65323	0.585048	0.860805	0.814209	0.752564	-0.0124185	-0.39478	0.110529	0.442148	0.640914	0.661735	0.846801	0.806045	0.804034	-0.0158408	0.19022	0.289205	0.591647	0.252508	0.506245	0.984776	0.477684	0.706839	-0.00841358	0.0684022	0.220107	0.771175	0.363959	0.658849	0.877901	0.574012	0.73561	-0.01551	0.0616773	0.22964	0.799846	0.373143	0.665617	0.939193	0.603755	0.786803	-0.0157905	-0.0978443	0.159502	0.701799	0.540227	0.638597	0.904806	0.748497	0.767948	-0.0146535	-0.259254	0.112314	0.301853	0.651679	0.402008	0.612911	0.826735	0.567039	-0.00204103	-0.0225317	0.201671	0.959272	0.393024	0.686607	0.983107	0.601847	0.776366	-0.0166433	0.0607083	0.223528	0.803336	0.370086	0.666378	0.950165	0.591097	0.796272	-0.0158219	-0.0387265	-0.14697	0.194306	0.105566	0.867539	0.676753	0.419018	0.678433	0.677949	0.77028	0.956916	0.823447	0.629178	0.816615	0.786022	0.830492	-0.0162946	-0.0200768	-0.152286	0.151636	0.51142	0.538809	0.553374	0.758781	0.738152	0.688953	-0.010733	-0.286183	0.187863	0.635998	0.427465	0.614193	0.797217	0.62462	0.707565	-0.0135855	0.218446	0.2675	0.354256	0.273502	0.446345	0.533283	0.481158	0.542925	-0.00487842	1.06228	7.68027	-5.43853	0.300765	0.149188	0.141133	0.0519746	0.735643	0.910366	0.200963	0.536556	0.557048	0.102723	0.793826	0.835368	0.135855	0.888485	0.981278	0.392177	0.712701	0.731244	0.173542	0.853496	0.902179	0.0342378	-0.0209187	-0.0223464	0.163076	0.229929	0.78771	0.368692	0.662865	0.925787	0.592423	0.766233	-0.0156768	-0.728641	0.168714	0.18786	0.470084	0.287162	0.502722	0.674393	0.456574	0.00702882	-0.255997	0.188913	0.607344	0.423675	0.601935	0.783122	0.627403	0.702473	-0.0130334	-0.00176945	0.20799	0.625717	0.376048	0.60991	0.890937	0.582991	0.765613	-0.0133938
Q8TAC2	JOSD2	ENSG00000161677	0.000123863	-0.041793	0.974573	0.814752	0.972738	0.993985	0.898764	0.983562	-0.019244	-0.0113554	-0.00931999	0.374894	0.958827	0.655228	0.986836	0.981741	0.816419	-0.0113001	1.22389	-0.255299	0.432729	0.299269	0.571075	0.729144	0.613763	0.709275	-0.00978782	-0.00188852	-0.034487	0.398268	0.846305	0.68262	0.751766	0.917255	0.807065	-0.0122406	0.00375925	-0.0385173	0.744902	0.830054	0.918058	0.922874	0.907736	0.948386	-0.0182574	0.116078	-0.0495563	0.828895	0.785042	0.950659	0.9416	0.883401	0.967076	-0.0187807	0.00902423	0.0928257	0.0192865	0.621619	0.0623022	0.0758345	0.823133	0.144946	0.0350824	-0.146064	-0.0301619	0.452712	0.870047	0.735088	0.884448	0.936832	0.847689	-0.0137409	0.353348	-0.0317534	0.176817	0.862093	0.390207	0.672292	0.933458	0.604969	-0.000981529	-0.0403681	-0.049322	0.845229	0.786768	0.954776	0.997649	0.897778	0.98096	-0.0188679	-0.198051	-0.0781193	0.191844	0.661513	0.41352	0.395043	0.810393	0.522071	-0.00212461	-0.0456506	-0.0627238	0.785112	0.74675	0.937548	0.935132	0.873833	0.960412	-0.0185005	0.063334	-0.0118319	0.698933	0.951143	0.902764	0.903705	0.977981	0.944077	-0.0177383	-0.142879	-0.0973187	0.391057	0.606085	0.672482	0.692257	0.796969	0.786525	-0.0118208	0.188353	-0.024112	0.514291	0.892954	0.785961	0.718275	0.945145	0.853114	-0.0149498	-0.00586869	-0.0430363	0.970888	0.817432	0.973114	0.994116	0.910301	0.984297	-0.0194442	-0.0541843	0.21485	-0.0516202	0.053412	0.703164	0.283381	0.77509	0.782845	0.905246	0.559655	0.886878	0.504308	0.883445	0.883322	0.940559	0.660167	-0.0179712	-0.00830904	0.13808	0.010499	0.372378	0.955239	0.652833	0.661358	0.97907	0.766567	-0.0113377	0.352552	-0.013105	0.391053	0.94226	0.672832	0.606721	0.972217	0.755152	-0.0119482	-0.266876	-0.114634	0.0960516	0.528176	0.242085	0.221176	0.711605	0.339051	0.00853009	-0.533807	20.065	63.3025	-0.0836284	0.015779	-0.00876239	0.195385	0.116624	0.0652276	0.642639	0.931509	0.961576	0.41935	0.289562	0.18081	0.354187	0.398394	0.637205	0.799117	0.963312	0.978812	0.521419	0.431688	0.360779	-0.00242455	0.00502476	0.0144457	-0.0466908	-0.0504273	0.8867	0.791001	0.963883	0.964086	0.893492	0.975773	-0.0192498	0.714417	0.0262065	0.0522222	0.88336	0.14656	0.285063	0.939687	0.299883	0.0184317	0.405745	-0.000975638	0.233255	0.995687	0.476832	0.453591	0.997625	0.598092	-0.00500327	-0.00253489	-0.0374916	0.270669	0.83264	0.531012	0.678782	0.908384	0.70765	-0.0071688
Q8TAE6	PPP1R14C	ENSG00000198729	0.00386315	-0.409222	0.338199	0.0419678	0.0962988	0.764261	0.139135	0.244514	0.021006	-0.0118269	-0.35058	0.367039	0.0855746	0.101438	0.986836	0.226828	0.286875	0.0202041	2.25791	-0.373157	0.20648	0.139799	0.290997	0.531617	0.432963	0.466936	0.00450078	-0.000273319	-0.383534	0.904389	0.0567477	0.158648	0.973046	0.172635	0.333424	0.0133846	0.0191812	-0.332227	0.104689	0.097488	0.0452335	0.510067	0.244242	0.142311	0.0331011	1.34888	-0.47886	0.0201327	0.0171498	0.0101462	0.325324	0.0751786	0.0587635	0.0550928	0.0136663	-0.205688	0.00111231	0.301322	0.000734741	0.00935892	0.593576	0.00503115	0.0933623	-0.194565	-0.381172	0.344614	0.056588	0.0974687	0.852211	0.199993	0.290057	0.0208198	-0.210616	-0.396019	0.474668	0.0482692	0.118077	0.860642	0.180635	0.309145	0.0178577	0.190248	-0.21116	0.362816	0.300875	0.301882	0.93411	0.531463	0.538383	0.00325774	-0.433499	-0.4628	0.00744552	0.0191724	0.00419008	0.0488514	0.0828695	0.0187401	0.0681614	-0.0154392	-0.393378	0.940768	0.0644888	0.152188	0.984816	0.222272	0.321224	0.0139247	0.0943799	-0.355817	0.635374	0.0923398	0.136322	0.87551	0.28427	0.298056	0.0156328	-0.0356219	-0.398486	0.852139	0.0556152	0.149972	0.942293	0.213824	0.298382	0.0141524	0.311111	-0.37438	0.309964	0.0613485	0.090962	0.544571	0.191612	0.194354	0.0218846	-0.134723	-0.416923	0.461349	0.0427232	0.121685	0.835708	0.155364	0.285093	0.0175299	-0.187693	0.447367	-0.401999	-0.343423	0.246295	0.0342078	0.0452948	0.10232	0.0813737	0.00800675	0.578009	0.146278	0.15501	0.255353	0.195195	0.0326354	0.0237849	0.0595212	-0.0300232	-0.392186	0.865706	0.0572506	0.157506	0.950159	0.20997	0.304372	0.0134977	0.326383	-0.371151	0.412066	0.0650764	0.113985	0.62555	0.191842	0.209535	0.0185487	-0.417783	-0.487149	0.0148929	0.0157669	0.00814607	0.0589611	0.0727065	0.0259144	0.0588044	-0.460696	35.9386	55.911	-0.421359	-0.421594	-0.469497	0.270972	0.00981415	0.120988	0.038178	0.0365039	0.0217763	0.0869648	0.00267493	0.0227448	0.445316	0.142758	0.679343	0.131002	0.124927	0.0893731	0.152628	0.0222402	0.105413	0.0227547	0.075875	0.0436787	-0.168953	-0.415653	0.644591	0.0502034	0.143596	0.86307	0.171203	0.279873	0.0149444	0.133252	-0.376081	0.72955	0.0632594	0.150479	0.890492	0.198302	0.305065	0.0142121	0.327471	-0.366888	0.341917	0.0681973	0.101536	0.564768	0.204262	0.201144	0.0203488	-0.000995097	-0.382179	0.678523	0.0573611	0.146598	0.904806	0.174638	0.323681	0.0146209
Q8TAM2	TTC8	ENSG00000165533	0.0029586	-0.132846	0.0905454	0.126942	0.0978347	0.51593	0.289661	0.246436	0.0204416	0.000658708	-0.118176	0.908577	0.185339	0.409336	0.996503	0.373216	0.633806	-0.00153775	0.482897	-0.129596	0.548737	0.272004	0.545495	0.807005	0.590964	0.689643	-0.00702374	0.000449754	-0.116018	0.649242	0.185336	0.383579	0.883077	0.373513	0.578441	-0.000532298	0.00202262	-0.117959	0.69432	0.179067	0.339846	0.90361	0.363881	0.515914	0.00136999	0.272706	-0.13436	0.285637	0.129939	0.232504	0.649351	0.294843	0.397402	0.00720679	0.00632998	-0.0314746	0.000505818	0.715651	0.000952	0.00525832	0.873114	0.00622629	0.0883277	-0.0848248	-0.113604	0.34055	0.191978	0.261181	0.852211	0.416996	0.499396	0.00541496	0.153094	-0.111333	0.22301	0.200204	0.195552	0.719285	0.42147	0.413028	0.00986731	-0.0429315	-0.0893959	0.646145	0.32769	0.598026	0.984776	0.559216	0.77166	-0.00749903	-0.0388316	-0.122646	0.588154	0.16398	0.355657	0.760827	0.349176	0.468229	0.000642583	0.0252378	-0.107734	0.773266	0.241449	0.39524	0.932357	0.473578	0.574625	-0.000993739	0.0359091	-0.10398	0.678297	0.258307	0.377963	0.897173	0.499415	0.560343	-0.000300344	0.124458	-0.0802729	0.133913	0.37058	0.133423	0.418423	0.616356	0.276216	0.0157186	0.345181	-0.10177	0.00881059	0.232094	0.0131639	0.067446	0.441225	0.0486499	0.0504348	-0.0631882	-0.129225	0.426293	0.148553	0.310335	0.818059	0.345298	0.503788	0.00277483	-0.0561346	0.149687	-0.119265	-0.0998184	0.427262	0.103518	0.173333	0.280716	0.310747	0.077792	0.735759	0.281726	0.367314	0.481619	0.473672	0.159001	0.00275413	0.0242908	0.106382	-0.0868319	0.169026	0.329176	0.164986	0.447569	0.570232	0.314035	0.0125707	0.268776	-0.103424	0.119823	0.234158	0.12657	0.299815	0.435501	0.226356	0.0166518	-0.0564098	-0.127642	0.454688	0.15281	0.322073	0.626765	0.334743	0.423653	0.00219618	-0.246845	4.5522	9.7517	-0.133577	-0.135135	-0.141142	0.176441	0.461577	0.539806	0.129923	0.134653	0.117205	0.170391	0.224168	0.243669	0.329823	0.73652	0.891718	0.294376	0.300855	0.274998	0.257604	0.361855	0.431278	0.0120733	0.00789231	0.00658826	0.0468558	-0.10552	0.769333	0.252432	0.408371	0.917802	0.47119	0.555424	-0.00151188	0.330064	-0.0937479	0.0476448	0.279649	0.0595281	0.272196	0.499079	0.166527	0.0281742	0.351729	-0.0959258	0.0177902	0.264066	0.0254329	0.0952969	0.476522	0.0748927	0.041002	0.000654103	-0.116048	0.530503	0.184708	0.349287	0.847855	0.373868	0.554324	0.000930706
Q8TAP9	MPLKIP	ENSG00000168303	0.00561507	-0.0458568	0.167125	0.821732	0.382554	0.62457	0.902853	0.569662	-0.000626118	-0.00183384	-0.00662792	0.890511	0.974314	0.989227	0.996503	0.988042	0.995153	-0.0219762	-0.779824	0.0155611	0.681669	0.956288	0.891657	0.881821	0.984058	0.931579	-0.0241745	-0.00167031	-0.00291126	0.46428	0.988622	0.763719	0.795516	0.99426	0.861666	-0.0162971	-0.00828575	-0.00139423	0.494681	0.994494	0.789479	0.818551	0.997493	0.862387	-0.0172476	0.268636	-0.0224926	0.713615	0.913283	0.933303	0.898169	0.957931	0.95645	-0.0206554	0.0052294	0.00983908	0.237438	0.964843	0.464267	0.436141	0.984231	0.600903	-0.00499296	-0.0213758	-0.0761201	0.919455	0.720527	0.931796	0.984371	0.854499	0.96142	-0.0208501	0.0494971	-0.0779921	0.876318	0.714001	0.92526	0.977775	0.849345	0.963169	-0.0206886	0.237943	0.0308683	0.26988	0.880929	0.541523	0.905687	0.9443	0.734714	-0.00838342	-0.244705	-0.0647801	0.140834	0.751957	0.33563	0.326961	0.86753	0.448668	0.00227953	-0.256808	-0.134739	0.175359	0.543651	0.396662	0.570065	0.743751	0.576013	-0.00143167	-0.27933	-0.145246	0.109822	0.505544	0.276153	0.458026	0.722362	0.463122	0.00659481	-0.192686	-0.0965416	0.277809	0.657465	0.552407	0.592122	0.829509	0.694239	-0.00882945	-0.574149	-0.0458402	0.0573076	0.819465	0.162325	0.200564	0.908113	0.286255	0.0182558	-0.253263	-0.0926337	0.124945	0.657729	0.306123	0.581229	0.816097	0.499497	0.00436884	-0.226391	0.197133	-0.0516822	0.0371278	0.114615	0.356808	0.798568	0.865983	0.286007	0.649688	0.410236	0.575242	0.895751	0.92969	0.450197	0.734405	0.00588843	-0.012752	-0.206737	-0.0833148	0.194449	0.692997	0.428883	0.48	0.841621	0.584782	-0.00320417	-0.487939	-0.0239956	0.23465	0.905463	0.491526	0.446339	0.954003	0.605413	-0.00628232	-0.180728	-0.045202	0.338033	0.827422	0.630296	0.517126	0.911829	0.703812	-0.0119214	-0.0588507	7.18097	12.8662	-0.00175454	-0.0162992	-0.0273109	0.901201	0.592811	0.711103	0.993157	0.938717	0.898027	0.992237	0.862345	0.929343	0.945386	0.812734	0.937783	0.997159	0.966623	0.946683	0.994297	0.905061	0.959612	-0.0222929	-0.0192907	-0.0210254	-0.205673	-0.0417699	0.58129	0.847416	0.858149	0.826484	0.924366	0.907769	-0.018963	-0.439377	-0.0406593	0.264488	0.842509	0.534672	0.58382	0.919664	0.67525	-0.00818675	-0.492613	-0.0348683	0.152881	0.862819	0.357929	0.35155	0.928967	0.488498	0.000864578	-0.000348749	-0.004901	0.88717	0.980901	0.989661	0.977471	0.989484	0.995013	-0.0222332
Q8TAT2	FGFBP3	ENSG00000174721	0.00704802	0.516686	0.32651	0.207009	0.265682	0.759337	0.397097	0.457452	0.00863074	0.015169	0.487826	0.505726	0.240602	0.34511	0.996503	0.44118	0.575109	0.00195953	6.34226	-0.144641	0.0924964	0.793706	0.168932	0.367373	0.919404	0.328673	0.0233906	-0.00545955	0.5778	0.168439	0.15575	0.17506	0.532267	0.333804	0.355365	0.0194293	0.0218199	0.568649	0.280024	0.165905	0.239728	0.689703	0.346712	0.415263	0.0112404	-0.968699	0.622245	0.340513	0.139284	0.273027	0.690321	0.308877	0.438341	0.00793732	0.00779574	0.571893	0.280292	0.163799	0.239884	0.482711	0.442491	0.379608	0.0112238	0.596522	0.446938	0.110015	0.273273	0.119289	0.743414	0.509476	0.324616	0.0287781	0.279022	0.559984	0.606436	0.177031	0.377355	0.907245	0.391803	0.593502	-0.000328893	-0.146729	0.488316	0.718341	0.254877	0.403944	0.986889	0.480866	0.624387	-0.0020769	-0.368679	0.484474	0.224563	0.236728	0.205309	0.434098	0.440917	0.313091	0.0151619	-0.851942	0.277251	0.0648554	0.513121	0.0775942	0.396847	0.718628	0.209339	0.039429	-0.637997	0.350032	0.111356	0.404167	0.120443	0.460129	0.638462	0.276876	0.0285383	-0.569712	0.382692	0.151466	0.360381	0.153151	0.444274	0.606017	0.302738	0.0225355	-1.18896	0.572652	0.0409906	0.154104	0.0527291	0.16516	0.339502	0.130916	0.0488972	-0.666226	0.392995	0.0547031	0.337327	0.0689525	0.47046	0.562663	0.200646	0.0428746	-0.894968	0.762971	0.415515	0.596139	0.004651	0.0722829	0.292294	0.181895	0.00784517	0.121724	0.0832662	0.226496	0.508257	0.368465	0.0419641	0.220186	0.0954122	0.0290163	-0.771461	0.312708	0.0412779	0.45139	0.0543346	0.21601	0.675355	0.147153	0.0487795	-1.56964	0.537061	0.0598215	0.184995	0.0743136	0.191013	0.373276	0.152659	0.0410114	-0.565868	0.440291	0.0666242	0.280052	0.0812788	0.172409	0.48818	0.148767	0.0387771	-0.715558	10.6246	-40.5969	0.527606	0.451716	0.424148	0.392409	0.819988	0.632492	0.200866	0.317047	0.34132	0.305771	0.602759	0.551409	0.575073	0.928971	0.921768	0.392177	0.516967	0.549496	0.406712	0.710578	0.702636	0.0051215	-0.0127338	-0.0103636	-0.408688	0.469044	0.557942	0.269884	0.371739	0.814352	0.489148	0.522722	6.05203059670378e-05	-1.3484	0.449617	0.0993632	0.272037	0.112647	0.378629	0.490382	0.253375	0.0305939	-1.44315	0.532923	0.0419629	0.186646	0.0551021	0.158451	0.383618	0.130036	0.0484329	-0.00690371	0.583347	0.0990264	0.149198	0.115616	0.451344	0.325078	0.278198	0.0299388
Q8TAV0	FAM76A	ENSG00000009780	-0.00142679	-0.263696	0.621978	0.054126	0.119246	0.896086	0.165179	0.280126	0.0204347	-0.00610009	-0.251928	0.528156	0.0706433	0.110323	0.996503	0.199607	0.301109	0.0218189	-1.31573	-0.224759	0.285758	0.231651	0.0365407	0.618167	0.548535	0.120074	0.0486669	-0.00233105	-0.270045	0.173699	0.046562	0.0546563	0.540116	0.151429	0.167592	0.0345408	0.00614137	-0.247923	0.516311	0.0678286	0.127175	0.827726	0.190166	0.276938	0.0196441	-0.485601	-0.238062	0.23745	0.0844671	0.0668386	0.604978	0.221236	0.186174	0.0306911	-0.000192348	-0.167855	0.948209	0.231616	0.463026	0.974821	0.520209	0.599666	-0.00406261	-0.0412562	-0.162316	0.772765	0.224942	0.444975	0.960484	0.457464	0.656791	-0.0033303	-0.19308	-0.1726	0.393437	0.195661	0.321849	0.828531	0.415874	0.543617	0.00261559	0.00771821	-0.279711	0.959542	0.0516359	0.135096	0.998483	0.181868	0.342461	0.0183765	-0.0269522	-0.278169	0.816633	0.0450226	0.131143	0.901478	0.148044	0.226228	0.0187395	0.131476	-0.207006	0.338693	0.170627	0.085074	0.72221	0.391222	0.221473	0.0264302	0.153541	-0.196499	0.237026	0.187068	0.0667538	0.615697	0.42139	0.188222	0.0307135	-0.0245927	-0.281958	0.84539	0.0527484	0.132183	0.939488	0.206084	0.274887	0.0185984	-0.415412	-0.314748	0.0620288	0.0209784	0.0234351	0.209768	0.0953601	0.0729007	0.0489868	0.0956591	-0.245282	0.425509	0.0829265	0.0829328	0.818059	0.241071	0.224841	0.027126	0.00565422	0.119768	-0.279308	-0.252036	0.960279	0.461287	0.042726	0.0846911	0.113951	0.0939038	0.988438	0.666725	0.14967	0.226273	0.243811	0.181874	0.0214375	0.0251348	-0.0933888	-0.316885	0.42343	0.0260035	0.0826947	0.696163	0.131702	0.197013	0.0271773	-0.626681	-0.33812	0.0376778	0.0127832	0.0130314	0.142588	0.0650873	0.04285	0.0596075	-0.0414434	-0.293344	0.739116	0.0365638	0.107911	0.842274	0.127688	0.1842	0.0224149	0.066455	20.5893	46.8986	-0.27531	-0.249799	-0.27497	0.824445	0.0315318	0.0552333	0.0446398	0.0691922	0.0453908	0.111308	0.0120895	0.0194705	0.900455	0.223472	0.637205	0.144244	0.192038	0.147063	0.184138	0.0550262	0.095912	0.0218589	0.0614488	0.0531292	-0.282682	-0.338103	0.268355	0.019255	0.0616599	0.604937	0.093162	0.163945	0.0324026	-0.646321	-0.342622	0.0186169	0.011077	0.00706934	0.19223	0.0642514	0.0400745	0.0701015	-0.598407	-0.345479	0.0169534	0.0104771	0.0065102	0.0922269	0.0603916	0.0282182	0.0715063	-0.00219285	-0.274179	0.217273	0.0436982	0.0644595	0.632812	0.146686	0.189382	0.0316139
Q8TB03	CXorf38	ENSG00000185753	-0.00189559	0.170904	0.269794	0.035319	0.0783057	0.717804	0.124002	0.214679	0.0247705	-0.013582	0.193343	0.012279	0.0159416	0.00619843	0.85313	0.0751729	0.0521974	0.0638606	-0.00297811	0.0674789	0.996435	0.524304	0.733778	0.998245	0.780162	0.827537	-0.0129345	-0.000347132	0.160547	0.71548	0.0475436	0.133038	0.913416	0.153011	0.300463	0.0165312	-0.00497245	0.151505	0.306406	0.061724	0.0803704	0.704283	0.177999	0.207309	0.0247575	0.0170419	0.157331	0.944137	0.0561765	0.143957	0.980094	0.170695	0.295409	0.0151458	-0.00151416	0.129913	0.406421	0.132169	0.138419	0.607697	0.401359	0.256945	0.0158969	0.0290307	0.149087	0.733472	0.0731548	0.184583	0.952251	0.233485	0.410634	0.0112806	-0.083676	0.146978	0.489202	0.0770785	0.153883	0.866252	0.238043	0.361935	0.0142007	0.112845	0.127978	0.191371	0.11729	0.173494	0.871064	0.300879	0.394485	0.0122762	-0.0384111	0.150212	0.570881	0.0665016	0.12282	0.748766	0.193468	0.216146	0.0176649	-0.125847	0.105679	0.100324	0.217432	0.037201	0.468636	0.450013	0.127136	0.0364077	-0.141586	0.0975318	0.0597248	0.253769	0.024345	0.353772	0.493607	0.094731	0.0429751	-0.183369	0.0901074	0.0153187	0.278881	0.00754157	0.144825	0.526798	0.0394121	0.0608945	-0.420485	0.133468	0.00083789	0.0844851	0.00053362	0.0197916	0.232894	0.00542856	0.100166	-0.0769426	0.133677	0.28903	0.110667	0.0839592	0.729702	0.289859	0.226617	0.0238646	-0.0792105	-0.03372	0.143897	0.192344	0.224716	0.704734	0.0769425	0.0251288	0.0704349	0.045936	0.55261	0.840155	0.219706	0.105257	0.179955	0.110361	0.0266484	0.0336601	-0.17649	0.096341	0.0113917	0.241454	0.00593055	0.10822	0.479062	0.0329314	0.0650356	-0.418801	0.136259	0.0109068	0.0857246	0.00570491	0.0641702	0.22746	0.0239669	0.0656251	0.0361603	0.168081	0.61891	0.0439663	0.130384	0.76001	0.144817	0.212644	0.0168534	0.0821011	-5.38835	-7.25364	0.164934	0.19569	0.201812	0.647368	0.451368	0.647825	0.0452247	0.0177466	0.0142377	0.132906	0.0371353	0.0444598	0.785465	0.731064	0.923648	0.14567	0.0770085	0.0666496	0.211751	0.110789	0.156879	0.016547	0.0370234	0.0341774	-0.0827331	0.143303	0.608678	0.0956833	0.129425	0.842256	0.257163	0.262594	0.0169714	-0.333087	0.136757	0.0391474	0.0882253	0.0174409	0.256615	0.243029	0.0725436	0.0484918	-0.450365	0.128845	0.00153439	0.0993917	0.000956911	0.0229612	0.258138	0.00755745	0.0923605	-0.000419212	0.160274	0.677303	0.0478226	0.130372	0.904806	0.154877	0.299969	0.0168548
Q8TB22	SPATA20	ENSG00000006282	0.00132911	-0.178759	0.43656	0.0378569	0.101081	0.818643	0.129792	0.251248	0.0201009	0.00456765	-0.18421	0.415727	0.0344926	0.0982271	0.9963	0.126106	0.281628	0.0205393	-1.20323	-0.0879552	0.0924186	0.453233	0.0214435	0.367373	0.735611	0.0861962	0.0509741	-0.000156838	-0.169073	0.872238	0.0487983	0.141167	0.963003	0.155945	0.311803	0.0150913	-0.00929782	-0.181495	0.0668235	0.0337316	0.0269308	0.43703	0.119094	0.102406	0.04077	-0.168363	-0.156882	0.504516	0.0731991	0.109527	0.801827	0.202576	0.249702	0.0188714	-0.00528583	-0.195862	0.00266412	0.0249208	0.00390897	0.0177854	0.179226	0.0181885	0.06918	-0.00840541	-0.12258	0.922005	0.156739	0.360796	0.984371	0.369102	0.588302	0.000428822	-0.0173164	-0.123589	0.886154	0.153508	0.358825	0.979207	0.359847	0.578456	0.000515045	-0.0180286	-0.206512	0.844475	0.0219429	0.0682585	0.997649	0.108437	0.231038	0.0262976	0.100889	-0.149753	0.14315	0.0809024	0.0466972	0.329761	0.219903	0.107126	0.0318536	0.122258	-0.117382	0.121083	0.196753	0.0409943	0.499062	0.422966	0.135955	0.0338219	0.0447598	-0.150343	0.56616	0.102236	0.11611	0.844069	0.302208	0.270539	0.0179763	0.0550894	-0.149072	0.473001	0.0981024	0.105771	0.750289	0.293927	0.237079	0.0194063	0.0553744	-0.166884	0.667001	0.0516997	0.124815	0.823627	0.171754	0.239998	0.0168664	0.0803857	-0.142733	0.273661	0.107193	0.0779478	0.720189	0.284521	0.2159	0.0242601	0.104488	-0.105142	-0.148365	-0.128851	0.11053	0.231888	0.0838941	0.141914	0.0396157	0.242142	0.402895	0.445167	0.232257	0.317539	0.123683	0.361551	0.0346047	0.00674044	0.0588018	-0.14784	0.407017	0.097621	0.100731	0.684327	0.287815	0.22565	0.0203121	0.0379998	-0.167321	0.821808	0.0522971	0.138669	0.907325	0.165958	0.2408	0.0153682	0.119125	-0.137528	0.101872	0.113478	0.037125	0.230481	0.273321	0.0809353	0.0355914	-0.0184903	-7.03602	-16.0623	-0.170696	-0.109826	-0.101896	0.917834	0.234743	0.281823	0.0499243	0.194655	0.227031	0.141487	0.24426	0.277424	0.956211	0.548775	0.79029	0.154866	0.379858	0.422755	0.22235	0.383615	0.467008	0.0150562	0.00660308	0.00459358	0.181607	-0.135837	0.242941	0.130357	0.0717468	0.579518	0.316131	0.180274	0.025533	0.248232	-0.153103	0.128322	0.0737009	0.0445519	0.423672	0.21843	0.137372	0.0328178	0.087011	-0.163665	0.549831	0.0575518	0.118871	0.740006	0.183994	0.224489	0.017754	0.000149496	-0.168565	0.884748	0.0495413	0.141511	0.977094	0.158713	0.316637	0.0150536
Q8TB40	ABHD4	ENSG00000100439	0.00146691	-0.156603	0.697171	0.383704	0.656832	0.918764	0.586746	0.783169	-0.00949101	-0.0178601	-0.100667	0.137139	0.574798	0.233691	0.973209	0.747305	0.464975	0.00760611	-0.476103	-0.0087099	0.759363	0.971089	0.917103	0.919788	0.989212	0.947071	-0.017536	-0.000382947	-0.145629	0.858917	0.416832	0.702535	0.959101	0.619632	0.821556	-0.0107018	0.0143681	-0.117068	0.193603	0.514933	0.310623	0.61071	0.697779	0.488143	0.00297852	0.56985	-0.185221	0.303505	0.307371	0.416506	0.65943	0.512343	0.570812	-0.00191873	-0.00288382	-0.177288	0.465969	0.353796	0.574874	0.65822	0.643237	0.691442	-0.00732929	0.133181	-0.143495	0.495115	0.435411	0.594281	0.896598	0.656586	0.759217	-0.00788686	-0.601658	-0.157827	0.0240809	0.382146	0.0583252	0.3877	0.609224	0.206843	0.0303622	-0.0865398	-0.129971	0.664581	0.487288	0.749077	0.984776	0.696744	0.868619	-0.011783	-0.148462	-0.177854	0.329596	0.324397	0.439769	0.542854	0.536771	0.546632	-0.00281916	-0.172617	-0.222216	0.325738	0.250606	0.436407	0.712695	0.484369	0.6114	-0.00269198	-0.127782	-0.20437	0.460412	0.292169	0.53909	0.78442	0.535147	0.692981	-0.00620019	-0.315541	-0.266629	0.0580281	0.15397	0.1167	0.280657	0.378322	0.25327	0.0189313	-0.477558	-0.184221	0.100756	0.30057	0.1833	0.282073	0.513857	0.312184	0.0115821	-0.231564	-0.220823	0.148526	0.233208	0.250812	0.611854	0.451918	0.442199	0.00650034	-0.178732	0.193628	-0.178038	-0.103484	0.211776	0.342855	0.322517	0.593322	0.326962	0.436008	0.539321	0.562254	0.539084	0.759486	0.48924	0.553714	0.00210033	-0.00271957	-0.29122	-0.251781	0.0591023	0.174786	0.119594	0.260118	0.401478	0.253427	0.0186881	-0.865641	-0.198564	0.0304085	0.263494	0.0680296	0.123489	0.46873	0.143765	0.0278718	-0.206746	-0.199491	0.217003	0.27667	0.332786	0.387055	0.48464	0.434489	0.00180667	0.0352603	19.1859	18.1856	-0.143813	-0.132209	-0.159591	0.934545	0.149243	0.593698	0.429353	0.473438	0.387974	0.712893	0.241062	0.593783	0.963942	0.446463	0.91299	0.631681	0.662711	0.591979	0.77983	0.380071	0.734522	-0.0109484	0.00721769	-0.00793803	-0.613745	-0.258262	0.0746965	0.169601	0.145149	0.35581	0.372265	0.281774	0.0155156	-0.570506	-0.188115	0.122737	0.295022	0.216314	0.415981	0.514042	0.383918	0.00894749	-0.639057	-0.196232	0.055083	0.271799	0.112761	0.189684	0.484904	0.216934	0.0196498	-3.73759e-05	-0.146811	0.986951	0.412958	0.713673	0.99741	0.618077	0.833068	-0.0109668
Q8TB45	DEPTOR	ENSG00000155792	-0.00452203	-0.0158526	0.0220638	0.867589	0.0645379	0.3185	0.93073	0.188679	0.0267395	-0.00462238	-0.0329502	0.473653	0.735341	0.692322	0.996503	0.856532	0.839349	-0.00973112	-1.42702	0.111428	0.0936607	0.409774	0.23852	0.370233	0.705255	0.409589	0.00793597	-0.000417251	-0.0452472	0.710715	0.639431	0.832548	0.911737	0.794045	0.905369	-0.0127209	-0.00924701	-0.064057	0.115405	0.507805	0.256886	0.522195	0.691761	0.435463	0.00576156	0.16673	-0.0562856	0.566209	0.566115	0.759451	0.828852	0.739876	0.841728	-0.0111809	-0.000151853	-0.0403339	0.943033	0.696214	0.925695	0.973441	0.864128	0.950302	-0.0144005	-0.197473	-0.0322915	0.0505194	0.741523	0.136125	0.678495	0.86592	0.347607	0.015533	-0.0599863	-0.0403004	0.677676	0.685131	0.850984	0.927751	0.833246	0.920717	-0.0130676	0.208861	-0.0255368	0.0494576	0.797494	0.11693	0.698396	0.903865	0.315445	0.0178682	-0.188899	-0.0866597	0.0177988	0.365894	0.0534626	0.0866716	0.575752	0.118086	0.0295762	-0.118295	-0.0957327	0.198985	0.355064	0.391375	0.598393	0.586884	0.571235	-0.000841238	-0.0801836	-0.080155	0.37666	0.440365	0.605142	0.72624	0.673292	0.743694	-0.00762638	-0.0885054	-0.0784077	0.321426	0.44048	0.546915	0.631568	0.67293	0.68913	-0.00604712	-0.0604316	-0.0489808	0.687257	0.612353	0.825854	0.837151	0.783861	0.881721	-0.0124959	-0.129746	-0.085768	0.128872	0.389729	0.283727	0.586967	0.608749	0.477868	0.0041706	-0.106858	0.123526	-0.0634589	0.0200183	0.161291	0.241536	0.512551	0.845721	0.337195	0.496889	0.478238	0.457552	0.71038	0.919401	0.49977	0.605072	0.00148057	-0.00462197	-0.111823	-0.0836221	0.176339	0.40496	0.360632	0.455991	0.637829	0.521993	0.000431604	-0.098456	-0.0488348	0.616594	0.614816	0.796084	0.785255	0.776081	0.851537	-0.0120125	-0.0580026	-0.0595249	0.496192	0.548566	0.715581	0.664802	0.727778	0.777267	-0.0103281	0.15691	2.39003	-2.61888	-0.0307433	-0.0111885	-0.0147254	0.451065	0.734237	0.884793	0.753299	0.91052	0.88187	0.678876	0.933572	0.978807	0.631436	0.888291	0.977826	0.867052	0.954781	0.936298	0.750915	0.954202	0.987125	-0.00949717	-0.0146491	-0.0154054	-0.0106377	-0.0455638	0.953516	0.656393	0.901293	0.984888	0.819172	0.935823	-0.0139771	-0.052304	-0.0471181	0.784428	0.628574	0.869549	0.914084	0.794093	0.913422	-0.0134092	-0.088584	-0.0496826	0.601712	0.609169	0.787445	0.779768	0.781769	0.851226	-0.0118399	-0.000642018	-0.0454921	0.588526	0.637346	0.770195	0.87184	0.79401	0.870243	-0.0114898
Q8TB52	FBXO30	ENSG00000118496	-0.000716441	-0.0649085	0.834827	0.68906	0.890603	0.958319	0.823843	0.934904	-0.0150817	0.0038177	-0.0801147	0.726241	0.624068	0.855917	0.996503	0.784172	0.931404	-0.0143926	0.355839	-0.132037	0.815053	0.569939	0.842329	0.937802	0.810123	0.898639	-0.0166718	0.000417746	-0.0961762	0.81934	0.514794	0.791263	0.94711	0.705387	0.88004	-0.0131434	0.00810314	-0.0507079	0.432728	0.755984	0.672751	0.792266	0.864942	0.781168	-0.010402	0.0627326	-0.0735388	0.913019	0.655475	0.904824	0.972481	0.80109	0.937149	-0.0153566	-0.00399882	-0.0703012	0.308319	0.68486	0.5921	0.509948	0.860979	0.705769	-0.00809113	0.152088	-0.0155681	0.394947	0.924334	0.693295	0.872951	0.962803	0.823215	-0.0108372	-0.165418	-0.0185273	0.492031	0.910211	0.786653	0.867598	0.95783	0.884827	-0.0130414	-0.0961566	-0.0993657	0.605597	0.555605	0.770126	0.984776	0.747126	0.881383	-0.0126706	-0.206158	-0.109878	0.140152	0.496636	0.305189	0.325986	0.688816	0.417958	0.00333245	0.047768	-0.0492281	0.769963	0.778494	0.872003	0.931475	0.892053	0.922777	-0.0147155	0.0827037	-0.0329009	0.617982	0.852131	0.803391	0.869203	0.93122	0.884463	-0.0132951	0.0428222	-0.0537949	0.785572	0.752737	0.877049	0.916718	0.883573	0.925834	-0.0148156	0.0344967	-0.0672564	0.901724	0.677603	0.903318	0.956851	0.823857	0.93513	-0.0153277	-0.115961	-0.105781	0.435685	0.526392	0.6709	0.824053	0.719347	0.799825	-0.0101782	-0.115864	0.374686	-0.0880698	0.0660704	0.390424	0.0562228	0.585983	0.703245	0.628504	0.153958	0.709537	0.194954	0.761206	0.832394	0.746451	0.262221	-0.00905159	0.0150511	0.0257972	-0.0606938	0.858643	0.718217	0.895877	0.947045	0.857289	0.936748	-0.0151842	0.392494	-0.0469696	0.277632	0.77079	0.503653	0.494185	0.876042	0.615838	-0.00523899	-0.242896	-0.130225	0.110579	0.425959	0.253491	0.24332	0.627446	0.351519	0.00648961	-0.343963	9.97832	-17.3377	-0.0930275	-0.0309488	-0.047882	0.367462	0.399007	0.585992	0.566551	0.852372	0.772381	0.605394	0.671866	0.827401	0.550267	0.697112	0.910628	0.746893	0.922607	0.875916	0.6868	0.766317	0.89721	-0.00840561	-0.0102902	-0.0139238	0.0184188	-0.066309	0.955389	0.697896	0.908832	0.985721	0.842982	0.940868	-0.0154333	-0.0327209	-0.0717663	0.922233	0.658395	0.905915	0.967317	0.813414	0.937779	-0.0153775	0.0887297	-0.0633644	0.772752	0.695829	0.872931	0.883688	0.834302	0.912014	-0.014734	-2.00934e-05	-0.0949388	0.991456	0.520098	0.812217	0.997657	0.709634	0.895697	-0.0136001
Q8TBB1	LNX1	ENSG00000072201	-0.00107238	-0.029122	0.723226	0.84375	0.910098	0.926007	0.916614	0.946364	-0.0147047	-0.0240014	0.0182207	0.0130374	0.899559	0.0439041	0.85313	0.949206	0.172842	0.0341008	-0.280086	0.0926985	0.80944	0.623294	0.883924	0.935985	0.838733	0.925753	-0.0168152	0.000583158	-0.0346012	0.728856	0.813589	0.917494	0.917354	0.898632	0.954707	-0.0149597	-0.0185785	-0.0609478	0.0355443	0.674196	0.105438	0.356089	0.811515	0.244934	0.0205755	0.245188	-0.0533636	0.580215	0.720836	0.831268	0.835544	0.844962	0.889419	-0.013211	-0.0022119	-0.11344	0.484186	0.471116	0.676432	0.673847	0.733825	0.771297	-0.00990064	-0.0154054	-0.0808476	0.919266	0.59156	0.860393	0.984371	0.775231	0.921013	-0.0138911	-0.078833	-0.082803	0.712304	0.582607	0.807768	0.935496	0.76924	0.896566	-0.0128426	-0.034604	-0.0675645	0.829402	0.660509	0.89914	0.997649	0.817591	0.95358	-0.0146235	-0.0889069	-0.0578721	0.459258	0.697481	0.736238	0.664075	0.834342	0.803093	-0.0112129	-0.198536	-0.130579	0.14997	0.412222	0.342416	0.545628	0.636807	0.528541	0.00129627	-0.326959	-0.198178	0.0162775	0.210166	0.053436	0.197065	0.448743	0.161605	0.03101	-0.124786	-0.0898962	0.357384	0.566961	0.633501	0.664364	0.772347	0.756753	-0.00874474	-0.245785	-0.065766	0.304677	0.657904	0.571103	0.540039	0.813198	0.683589	-0.00704538	-0.0017583	-0.0326668	0.988993	0.831062	0.976166	0.997695	0.918329	0.986199	-0.0159916	0.0382872	-0.453151	-0.0236821	-0.161606	0.738148	0.0034628	0.873353	0.276008	0.922989	0.0133735	0.903937	0.0399553	0.936524	0.476636	0.952207	0.0465512	-0.0150591	0.0530118	-0.116491	-0.0791976	0.354809	0.608641	0.635162	0.64556	0.785143	0.75384	-0.00885894	-0.258009	-0.0538646	0.421597	0.717081	0.7059	0.635151	0.842771	0.782569	-0.0106068	0.157234	0.0144534	0.219244	0.923447	0.457591	0.389463	0.962838	0.553726	-0.00345041	0.34193	-22.2534	-30.5042	0.00111154	-0.062454	-0.0323811	0.280439	0.0367989	0.274165	0.994047	0.665974	0.824242	0.54395	0.109394	0.535596	0.456094	0.237248	0.784222	0.997481	0.807913	0.903042	0.633802	0.222124	0.69145	-0.00629835	0.0198159	-0.00604306	-0.0499232	-0.0417045	0.85325	0.788576	0.959632	0.954936	0.892317	0.972985	-0.0157071	-0.439552	-0.055983	0.122715	0.701267	0.295208	0.415981	0.838611	0.464303	0.0037337	-0.30605	-0.0642427	0.249233	0.665092	0.5013	0.47114	0.814132	0.619725	-0.00495225	0.00113199	-0.0345498	0.524316	0.8136	0.795082	0.845393	0.89862	0.886306	-0.0125798
Q8TBB6	SLC7A14	ENSG00000013293	0.000355198	0.0316389	0.890355	0.805426	0.956537	0.972046	0.893852	0.973552	-0.0148045	-0.0120725	0.0718781	0.149437	0.578513	0.340301	0.973209	0.749863	0.570009	0.00132619	-0.277559	0.139452	0.806046	0.399567	0.677025	0.934558	0.696671	0.78767	-0.0109866	-0.000435545	0.0328659	0.763933	0.797467	0.927737	0.928445	0.889735	0.961084	-0.0144354	-0.0148432	0.0010784	0.0475549	0.993192	0.133539	0.39076	0.99733	0.285879	0.0159526	0.532113	-0.00199777	0.154526	0.987647	0.349125	0.519996	0.993443	0.510855	0.000929749	0.00490318	0.0991939	0.0708165	0.449601	0.187642	0.190323	0.720331	0.319945	0.0105009	-0.227267	0.0403132	0.0802427	0.749346	0.207875	0.720692	0.868931	0.439282	0.00892872	0.259266	0.0417083	0.158787	0.742162	0.356429	0.654814	0.864851	0.576798	0.000609009	0.0420615	0.130597	0.754291	0.319913	0.605254	0.990443	0.551933	0.776582	-0.00768816	-0.123156	0.012861	0.240363	0.920057	0.483451	0.450621	0.962855	0.587597	-0.00412511	-0.0203782	0.0269027	0.873922	0.841466	0.953576	0.965552	0.924085	0.970156	-0.0147557	0.0108217	0.0373001	0.932065	0.781706	0.962188	0.981058	0.895127	0.978947	-0.0148972	0.0382655	0.0446629	0.754233	0.735758	0.919347	0.902752	0.873635	0.950422	-0.0141808	0.053818	0.0358833	0.783351	0.778955	0.929746	0.892611	0.886197	0.952687	-0.0143576	-0.0796759	0.0140841	0.494811	0.914348	0.765223	0.85453	0.961034	0.862317	-0.0113875	-0.0756751	0.129684	0.0261901	0.0487127	0.466345	0.340719	0.838204	0.722519	0.740817	0.630897	0.760562	0.560058	0.917688	0.845823	0.828685	0.718515	-0.0108754	-0.00840672	0.0439064	0.0444315	0.700156	0.735254	0.89754	0.869397	0.868231	0.937979	-0.013911	0.136397	0.0385925	0.592549	0.763809	0.837443	0.768573	0.872022	0.881374	-0.0128137	-0.00056661	0.0330516	0.995926	0.800695	0.966895	0.997993	0.895536	0.973208	-0.0150909	-0.0590425	0.262457	-15.5065	0.028523	0.0134986	0.0136431	0.826379	0.977071	0.508684	0.8262	0.919139	0.917833	0.943836	0.994639	0.799149	0.901533	0.993598	0.885502	0.911169	0.958476	0.956673	0.95722	0.996012	0.879955	-0.0147081	-0.015662	-0.0121679	0.0463277	0.0416454	0.843542	0.757955	0.948186	0.950659	0.876414	0.966326	-0.014781	-0.0968792	0.0272217	0.694443	0.832858	0.894838	0.871189	0.915097	0.930496	-0.0138633	0.051235	0.0358315	0.81617	0.780623	0.94103	0.906412	0.883303	0.959207	-0.0146609	-0.000504807	0.0325403	0.741431	0.799327	0.919079	0.925101	0.890395	0.957842	-0.0142868
Q8TBE0	BAHD1	ENSG00000140320	0.000774307	-0.0785137	0.741953	0.534223	0.791853	0.931594	0.717375	0.874879	-0.015882	0.000874082	-0.0773797	0.911195	0.544047	0.830988	0.996503	0.723149	0.917931	-0.0169035	0.747613	-0.101868	0.504296	0.532885	0.767432	0.780754	0.785797	0.850048	-0.0182393	0.000616874	-0.0903461	0.668847	0.462668	0.713662	0.893751	0.661786	0.828777	-0.0138268	0.0088221	-0.0523341	0.224743	0.678349	0.405551	0.640402	0.814229	0.578695	-0.00183558	0.41374	-0.116714	0.20106	0.366254	0.367703	0.571281	0.571612	0.528595	0.000224003	-0.00266264	-0.12638	0.309038	0.349821	0.497093	0.51059	0.639228	0.628185	-0.00607563	0.138351	-0.0775018	0.255341	0.535695	0.436406	0.820156	0.734894	0.650106	-0.00335024	0.0308743	-0.0746016	0.850947	0.553704	0.821491	0.970165	0.747563	0.903697	-0.01666	-0.283821	-0.135846	0.0216405	0.279229	0.0590233	0.603886	0.508431	0.214036	0.0376099	0.0835051	-0.0608673	0.397067	0.630598	0.583125	0.607677	0.786999	0.67295	-0.0094269	0.0276723	-0.0618124	0.828965	0.65931	0.816814	0.948592	0.826036	0.887383	-0.0165391	0.113184	-0.0176992	0.340109	0.898616	0.529262	0.701094	0.954207	0.685564	-0.00739079	0.106556	-0.0340612	0.34614	0.797315	0.535272	0.654169	0.907517	0.680006	-0.00762779	0.239756	-0.0284702	0.226629	0.827547	0.40106	0.45265	0.911706	0.538976	-0.00158627	0.163063	-0.0256151	0.12409	0.842748	0.249412	0.581229	0.922924	0.440857	0.00836547	0.102934	-0.0741658	-0.0583418	-0.102848	0.328999	0.573092	0.646424	0.437765	0.507178	0.697977	0.656577	0.752945	0.801312	0.632609	0.649943	0.772928	-0.00656305	-0.0133526	0.0639481	-0.0533726	0.551314	0.688477	0.684968	0.784949	0.83844	0.789944	-0.0129513	-0.0439231	-0.0855958	0.863206	0.513225	0.806635	0.933373	0.702117	0.858869	-0.0164439	0.0794562	-0.054628	0.452599	0.673986	0.61661	0.625164	0.819563	0.692655	-0.0107117	0.18296	-7.47296	-7.29392	-0.0613047	-0.0923152	-0.0813953	0.493683	0.324854	0.709241	0.633119	0.464115	0.518421	0.646977	0.502998	0.763495	0.668866	0.632831	0.937389	0.792481	0.654523	0.701153	0.722669	0.627351	0.855651	-0.0117352	-0.00638766	-0.0152685	0.00450885	-0.0785105	0.982755	0.557616	0.818568	0.992667	0.751925	0.880343	-0.0167583	-0.196406	-0.105452	0.401624	0.415115	0.574907	0.69095	0.626485	0.706986	-0.00922273	0.0183306	-0.0760948	0.934171	0.565868	0.815958	0.966769	0.748804	0.872437	-0.0166899	0.000340004	-0.0882484	0.819392	0.473507	0.762166	0.958211	0.672559	0.865679	-0.0152312
Q8TBE7	SLC35G2	ENSG00000168917	-0.000237387	0.0344914	0.94215	0.836156	0.977661	0.983358	0.911312	0.985958	-0.0157588	-0.00753611	0.0536238	0.484198	0.74928	0.766719	0.996503	0.865132	0.885853	-0.0117848	1.83644	-0.135624	0.177644	0.493612	0.401044	0.500227	0.759932	0.568692	-0.00146606	0.00304291	0.0224606	0.105982	0.89144	0.264283	0.44201	0.940398	0.458311	0.00549347	-0.0208674	-0.0255215	0.0306624	0.877854	0.0937997	0.338738	0.934189	0.227976	0.0222841	-0.0302063	0.0352369	0.94923	0.835041	0.978256	0.982742	0.91287	0.985662	-0.0157688	0.00918975	0.150155	0.00938211	0.369499	0.0331133	0.0451229	0.656969	0.0922015	0.0382152	-0.0549549	0.0345554	0.742825	0.834595	0.928676	0.954672	0.919602	0.960124	-0.014917	-0.12772	0.0301299	0.589586	0.855433	0.847019	0.901774	0.92977	0.91881	-0.0134115	0.0803636	0.10394	0.647248	0.548966	0.78413	0.984776	0.742074	0.890354	-0.0122496	-0.385925	-0.0417266	0.00316932	0.796356	0.012387	0.0276725	0.894596	0.0402514	0.0533482	-0.405181	-0.100045	0.0113047	0.554981	0.0391153	0.195319	0.753237	0.131933	0.0356276	-0.378465	-0.0914648	0.0169829	0.590152	0.0561076	0.200663	0.784027	0.167197	0.0299999	-0.255947	-0.0442178	0.104922	0.795323	0.2619	0.373638	0.905923	0.431163	0.00559351	0.0323989	0.0342249	0.896658	0.836413	0.971982	0.955673	0.917615	0.981769	-0.0156634	-0.371967	-0.0654619	0.0111082	0.693956	0.0382863	0.273241	0.837075	0.139295	0.0362488	-0.275682	0.0901457	0.00937209	0.0513933	0.0333801	0.605575	0.954212	0.772226	0.100469	0.862897	0.231029	0.776927	0.97725	0.876561	0.225	0.899827	0.021011	-0.0139394	-0.200761	-0.0103534	0.176041	0.950925	0.388789	0.455715	0.977631	0.547275	-0.000768421	0.117451	0.0406129	0.716476	0.8066	0.912249	0.849245	0.896933	0.936498	-0.0147436	-0.23161	-0.0239325	0.0951382	0.886652	0.240775	0.220023	0.944862	0.337731	0.00699875	-0.273205	7.7907	38.7244	0.0131894	0.0369954	0.0247621	0.419651	0.497151	0.187282	0.937423	0.829839	0.884715	0.702859	0.782681	0.412063	0.602706	0.75868	0.737158	0.969039	0.90982	0.938523	0.772026	0.845988	0.591484	-0.0104503	-0.0123189	-0.00172795	-0.578035	-0.069427	0.05146	0.686626	0.145155	0.310529	0.836874	0.281774	0.0151362	-0.330209	0.0208201	0.293873	0.900039	0.560591	0.608873	0.949732	0.69603	-0.0067412	-0.0331164	0.0361277	0.906275	0.827833	0.967939	0.954598	0.911761	0.977715	-0.0157218	0.00234668	0.0277081	0.240861	0.86691	0.491927	0.653235	0.930132	0.678822	-0.00460458
Q8TBF4	ZCRB1	ENSG00000139168	0.00136879	0.0563708	0.66807	0.707649	0.82664	0.91137	0.837427	0.895611	-0.0137893	0.0029423	0.0576564	0.775559	0.703477	0.870335	0.996503	0.835971	0.93826	-0.0146823	-1.15266	0.0967261	0.386428	0.637676	0.684034	0.699665	0.846035	0.792601	-0.0122825	7.56085368174199e-05	0.0658483	0.967299	0.659952	0.905957	0.989875	0.806945	0.947801	-0.0155107	0.00860968	0.0760886	0.400988	0.613497	0.643865	0.774045	0.768887	0.759385	-0.00963108	0.372867	0.0428291	0.486105	0.778262	0.710586	0.790351	0.878973	0.80845	-0.0111711	0.00510218	0.239204	0.112009	0.119425	0.146308	0.262727	0.385053	0.266993	0.0159162	-0.0460429	0.171709	0.770609	0.247964	0.498342	0.960243	0.482316	0.691555	-0.00509931	-0.129	0.164972	0.581018	0.266461	0.446315	0.897816	0.499308	0.652411	-0.00319038	-0.137816	0.0691908	0.421956	0.658213	0.594519	0.963517	0.81645	0.76824	-0.00816201	-0.0253414	0.0607083	0.843768	0.687678	0.889086	0.915162	0.82772	0.918456	-0.0150521	0.0288919	0.0784339	0.846657	0.629545	0.889729	0.95552	0.806402	0.933732	-0.0150647	0.172662	0.142762	0.237446	0.377607	0.449828	0.615697	0.612481	0.621663	-0.00329875	0.239629	0.155966	0.0895974	0.318914	0.213309	0.346708	0.56407	0.376799	0.0094163	0.340725	0.0913286	0.172299	0.539612	0.355776	0.389933	0.729813	0.499276	0.000716068	0.0928163	0.098206	0.497648	0.52757	0.714167	0.854756	0.719829	0.832512	-0.0113543	0.114155	0.029294	0.0905425	0.00376342	0.367976	0.870085	0.548571	0.981198	0.598897	0.986216	0.689699	0.934316	0.735445	0.991727	0.72293	0.990417	-0.00828955	-0.0171458	0.24739	0.157722	0.0614535	0.308499	0.155351	0.26385	0.548664	0.301491	0.0148981	0.321376	0.0887205	0.315339	0.55462	0.542298	0.535431	0.734675	0.648408	-0.00656522	-0.0757158	0.049208	0.588857	0.748403	0.776958	0.737169	0.86524	0.82775	-0.0128248	-0.0575341	14.5049	63.8598	0.0640959	0.018219	0.000805137	0.86297	0.180913	0.0198606	0.67243	0.90412	0.995658	0.886361	0.406815	0.0655942	0.922699	0.486419	0.599744	0.820165	0.951795	0.997466	0.914785	0.544279	0.199616	-0.0151279	-0.00160141	0.0296872	0.0919187	0.0853724	0.75525	0.59095	0.856871	0.912812	0.773782	0.907013	-0.0145358	0.211966	0.0837997	0.496323	0.578477	0.713149	0.758759	0.758988	0.807559	-0.0113294	0.361722	0.0968303	0.195709	0.518571	0.38816	0.408888	0.711572	0.517814	-0.000778558	-1.98602e-05	0.0660891	0.991951	0.658708	0.906676	0.997657	0.807853	0.950613	-0.0155246
Q8TBK6	ZCCHC10	ENSG00000155329	0.00259424	-0.00230459	0.255429	0.983191	0.518523	0.711853	0.991147	0.682295	-0.0052559	9.28591269856041e-05	0.0131448	0.98988	0.905498	0.992388	0.999051	0.951963	0.997021	-0.0155037	1.16749	-0.0764143	0.24011	0.622648	0.483879	0.571175	0.838733	0.641247	-0.00487453	0.000574107	0.00848538	0.651791	0.937979	0.899232	0.884282	0.964579	0.945206	-0.0140505	0.00892888	0.0266448	0.182667	0.808105	0.408454	0.59882	0.896052	0.580284	-0.00153721	0.765627	-0.0366492	0.0204384	0.736541	0.0668657	0.327803	0.854239	0.186183	0.0264076	0.00133839	0.0252649	0.578686	0.829013	0.854712	0.745458	0.930382	0.901515	-0.0132399	-0.208423	0.0127611	0.0705829	0.908661	0.193333	0.710759	0.957408	0.42191	0.0102017	-0.0923293	0.00466788	0.570993	0.966933	0.849298	0.894595	0.984653	0.919923	-0.0131385	0.024736	-0.00668458	0.838423	0.953358	0.974593	0.997649	0.978391	0.990379	-0.0153365	-0.142067	-0.0165858	0.120103	0.879864	0.295151	0.298576	0.941936	0.408337	0.00355618	-0.117963	-0.036998	0.257975	0.752424	0.522119	0.649266	0.876976	0.67952	-0.00536447	0.00900093	0.0173274	0.930296	0.883266	0.988663	0.981058	0.947374	0.992905	-0.0154441	-0.0243762	0.00404509	0.814793	0.972208	0.965505	0.929191	0.989067	0.977656	-0.0150681	0.0445624	0.0164005	0.795761	0.881119	0.959647	0.89988	0.937613	0.973782	-0.0149716	-0.152774	-0.041408	0.112082	0.711613	0.280787	0.55709	0.846437	0.474262	0.00436762	-0.0821921	0.13184	-0.00712568	0.0938935	0.340854	0.26466	0.948094	0.414717	0.632375	0.46872	0.666001	0.483957	0.974511	0.611662	0.749325	0.580971	-0.00844387	-0.00372751	-0.0859892	-0.0233002	0.369897	0.837863	0.665999	0.658162	0.922335	0.776761	-0.00926695	-0.102783	0.00233045	0.659761	0.983004	0.904688	0.813148	0.991646	0.931087	-0.0141471	-0.109448	-0.0213367	0.256066	0.847818	0.521853	0.43136	0.922365	0.610599	-0.00539779	0.230668	8.05849	23.1294	0.0266656	0.0683972	0.0583044	0.333884	0.305403	0.251047	0.808342	0.537269	0.596673	0.624001	0.516602	0.451797	0.515269	0.617199	0.767631	0.900827	0.713281	0.758884	0.702899	0.638846	0.62385	-0.00823219	-0.00527839	-0.00314182	0.126508	0.0318769	0.540871	0.781989	0.826482	0.802366	0.888901	0.885537	-0.0127041	-0.0277997	0.00636714	0.897709	0.953676	0.98889	0.959458	0.976259	0.992359	-0.0155693	-0.0753942	0.00285805	0.69936	0.979172	0.925205	0.840625	0.987998	0.947909	-0.0145053	0.000846274	0.0088109	0.528394	0.935541	0.815861	0.846745	0.963354	0.897936	-0.0124979
Q8TBM7	TMEM254	ENSG00000133678	0.000874002	0.205751	0.760368	0.104978	0.216823	0.936947	0.255062	0.402679	0.0121947	-0.0193714	0.262098	0.0219278	0.0332715	0.0162034	0.85313	0.123197	0.0933992	0.068744	0.211373	0.304436	0.845802	0.0893981	0.0701755	0.947769	0.352082	0.182688	0.0441325	-0.00344713	0.218376	0.0365402	0.0740477	0.0257041	0.27883	0.205011	0.100732	0.059586	0.00729353	0.231862	0.374422	0.0659815	0.146961	0.7551	0.186819	0.304325	0.0213738	0.0128085	0.212983	0.97339	0.0903492	0.22708	0.991445	0.231178	0.39171	0.0111566	-0.00959281	0.029701	0.000116398	0.799446	0.000317867	0.00181995	0.918412	0.0026036	0.149915	0.0621788	0.127129	0.654349	0.310998	0.502869	0.941403	0.547271	0.694717	-0.0069494	0.0712764	0.138018	0.758177	0.26967	0.530315	0.950501	0.501994	0.717084	-0.00818029	-0.0189341	0.193211	0.89919	0.144173	0.308106	0.997649	0.340174	0.543459	0.00432701	0.155734	0.253625	0.14983	0.0449091	0.0800758	0.339182	0.147859	0.158591	0.0343063	-0.003623	0.211888	0.976333	0.122135	0.227106	0.992577	0.324407	0.413855	0.011154	-0.0395363	0.195174	0.74183	0.15179	0.21514	0.921188	0.377229	0.396124	0.0123697	0.0111073	0.217908	0.923529	0.0995947	0.226156	0.973377	0.297085	0.391066	0.0112481	-0.307182	0.196981	0.129564	0.109709	0.071555	0.327043	0.273706	0.163132	0.0367724	0.0756755	0.237318	0.504259	0.0709259	0.193042	0.858352	0.216705	0.379947	0.0149712	0.123678	-0.34614	0.239768	0.163701	0.223569	0.0180056	0.0580796	0.206917	0.114692	0.00850779	0.550773	0.101219	0.182955	0.399965	0.245192	0.0338384	0.0266908	0.0841161	-0.111886	0.16583	0.291815	0.203926	0.138152	0.586504	0.43671	0.278105	0.0225178	-0.363431	0.18622	0.18612	0.135343	0.100294	0.387283	0.305579	0.189685	0.0296876	0.138757	0.2496	0.214984	0.0516027	0.111494	0.384917	0.160459	0.188608	0.0273233	0.348462	8.67434	24.8171	0.231708	0.262278	0.251861	0.196971	0.335871	0.299403	0.0639089	0.0416053	0.0495563	0.104589	0.0890543	0.0825535	0.356468	0.644219	0.797244	0.182421	0.136516	0.155739	0.175542	0.1942	0.228774	0.0287519	0.032708	0.0344116	0.0676893	0.221089	0.784169	0.0926075	0.232629	0.923632	0.251689	0.38133	0.010738	-0.505739	0.17472	0.0501855	0.15597	0.0351117	0.278873	0.345988	0.117201	0.0528192	-0.423306	0.181031	0.066018	0.141778	0.0441586	0.210799	0.321896	0.111137	0.0478143	-0.0029549	0.212598	0.0798025	0.0841088	0.0494902	0.415295	0.225419	0.16021	0.0453159
Q8TBP5	FAM174A	ENSG00000174132	0.000287631	0.0152025	0.928503	0.924428	0.990281	0.981895	0.96166	0.994013	-0.0153501	0.00528159	0.00198603	0.610834	0.990193	0.873096	0.996503	0.994725	0.93959	-0.0133695	-0.131549	-0.008612	0.918285	0.967534	0.986733	0.976705	0.987609	0.991353	-0.0179346	-0.000272025	0.0185108	0.881056	0.9077	0.982099	0.963865	0.948468	0.98953	-0.0153384	-0.00786828	-0.00578194	0.402598	0.971164	0.702495	0.774401	0.985525	0.802951	-0.0101152	-0.210135	0.031875	0.653347	0.844338	0.898553	0.871101	0.918609	0.933229	-0.0138211	0.00304569	-0.0224863	0.36626	0.893889	0.609257	0.566478	0.958013	0.719998	-0.00779197	0.510787	-0.104079	0.00141783	0.504703	0.00553434	0.450482	0.7141	0.0612424	0.0635841	0.130569	-0.0631852	0.565133	0.696085	0.777358	0.893987	0.839398	0.878578	-0.0116361	0.0216195	0.00689227	0.899767	0.967193	0.991914	0.997649	0.983491	0.996948	-0.0154962	0.188414	0.0629831	0.14486	0.695417	0.342109	0.332312	0.832517	0.455046	0.00124416	-0.00372349	0.015255	0.980193	0.929988	0.993984	0.993325	0.970182	0.996289	-0.0154089	-0.00976679	0.0123376	0.947265	0.943428	0.99211	0.985544	0.975076	0.994041	-0.0153792	0.125209	0.067983	0.386126	0.687765	0.681992	0.687039	0.848475	0.79321	-0.00949582	0.0365133	0.0203048	0.881463	0.899375	0.983256	0.947193	0.948365	0.988374	-0.0152381	-0.0570093	-0.00275887	0.683432	0.986878	0.91386	0.920249	0.993567	0.951057	-0.0141965	-0.0306003	0.0391752	0.010868	-0.0280387	0.806924	0.816912	0.946691	0.868856	0.964071	0.947248	0.931841	0.906911	0.973667	0.931174	0.97646	0.961943	-0.0150445	-0.0148815	0.126543	0.0660407	0.342302	0.692324	0.631746	0.63237	0.841068	0.751402	-0.0083629	0.0212974	0.0199823	0.947493	0.901629	0.991253	0.973802	0.951781	0.993826	-0.0154856	0.182962	0.0760313	0.185944	0.643976	0.412813	0.348836	0.798279	0.511809	-0.00168123	0.586628	-25.3656	-68.5003	0.0697541	-0.0740217	-0.0489713	0.0788292	0.0233107	0.0173514	0.663818	0.646793	0.760251	0.210751	0.0735342	0.0567756	0.183452	0.203218	0.595655	0.813586	0.793367	0.868897	0.304439	0.171351	0.183334	0.00878636	0.0251553	0.0291179	0.741857	0.164017	0.0104615	0.322493	0.0370064	0.15275	0.546694	0.116526	0.0353657	0.446853	0.0570047	0.149383	0.722744	0.349959	0.454024	0.85209	0.518528	0.000900696	0.182088	0.0355156	0.512017	0.826018	0.800578	0.711981	0.910436	0.860516	-0.0121015	-0.000883784	0.0172225	0.645353	0.914049	0.893023	0.897303	0.953039	0.942123	-0.0138311
Q8TBZ6	TRMT10A	ENSG00000145331	0.000824478	-0.0449153	0.889534	0.857772	0.977328	0.972046	0.924436	0.985958	-0.0250381	-0.0407301	0.106214	0.0337786	0.671961	0.102225	0.919353	0.815432	0.288169	0.0326149	3.58138	-0.198869	0.132592	0.576061	0.269006	0.438603	0.813436	0.44284	0.0100445	-0.00112309	-0.0375843	0.753561	0.879736	0.939109	0.924771	0.935151	0.965639	-0.0239902	0.0173175	0.0302446	0.355805	0.901331	0.651055	0.740107	0.94952	0.765062	-0.0147901	0.323618	-0.0700636	0.694797	0.787208	0.9133	0.88997	0.884891	0.942336	-0.0232588	-0.0053085	-0.226046	0.406836	0.397856	0.589857	0.607697	0.679576	0.703747	-0.0120029	0.130411	-0.153875	0.63891	0.542239	0.746453	0.935461	0.739451	0.85467	-0.0182109	-0.0589701	-0.154301	0.878615	0.542382	0.824186	0.978712	0.737937	0.905713	-0.0208342	-0.00390928	0.0583458	0.990592	0.823583	0.97298	0.998483	0.917964	0.989704	-0.0252443	0.070527	-0.0256345	0.756424	0.919196	0.940221	0.870854	0.962695	0.956568	-0.0240213	-0.0864918	-0.0780359	0.721097	0.772441	0.92556	0.914821	0.888641	0.954099	-0.0236087	-0.203614	-0.126473	0.386175	0.635171	0.676303	0.733671	0.814284	0.793644	-0.0154067	-0.238905	-0.12396	0.320779	0.634723	0.600931	0.631568	0.81506	0.732228	-0.0123349	-0.758121	-0.0663108	0.0834915	0.785933	0.218576	0.251032	0.890632	0.352019	0.0135794	0.048635	-0.00441075	0.836355	0.986394	0.975302	0.959376	0.993379	0.985768	-0.0253078	-0.0336813	-0.147036	-0.02803	-0.0781819	0.881055	0.678587	0.911193	0.771745	0.985306	0.904515	0.962716	0.823863	0.957428	0.876561	0.989978	0.930813	-0.0255796	-0.0236089	-0.0831572	-0.0482711	0.714566	0.851347	0.931601	0.877418	0.928795	0.958913	-0.0240877	-0.729343	-0.0578709	0.217069	0.813945	0.462869	0.424525	0.901189	0.579167	-0.00565024	0.0440367	-0.00716126	0.857885	0.977829	0.98052	0.921942	0.989616	0.984343	-0.0254499	0.329364	18.4014	27.598	0.0129078	-0.0250272	-0.0424816	0.566956	0.411785	0.560063	0.959281	0.921936	0.867732	0.844928	0.702597	0.831231	0.72889	0.704388	0.898988	0.981389	0.95982	0.928048	0.882399	0.788641	0.899762	-0.0214934	-0.0168268	-0.0213355	-0.166254	-0.0491405	0.779283	0.853705	0.957852	0.921493	0.928473	0.97206	-0.0248271	-0.670186	-0.0536761	0.217125	0.826937	0.462955	0.538386	0.911944	0.620702	-0.00565509	-0.693459	-0.0549384	0.159861	0.822248	0.368716	0.360623	0.90859	0.498942	0.000272556	-0.00167216	-0.0380077	0.653226	0.878264	0.891542	0.898495	0.934782	0.941301	-0.0226263
Q8TC05	MDM1	ENSG00000111554	-0.0016266	0.140362	0.665498	0.360197	0.618941	0.910325	0.565136	0.75774	-0.0105727	-0.0201984	0.184771	0.0845141	0.228848	0.152374	0.973209	0.427788	0.361246	0.0182153	0.396638	0.217513	0.793367	0.328136	0.344811	0.929466	0.638657	0.518322	0.00187044	0.00112541	0.137935	0.571683	0.365861	0.552171	0.847605	0.572162	0.719652	-0.00828053	-0.00464102	0.134153	0.636105	0.381516	0.58035	0.880988	0.583299	0.715143	-0.00932659	-0.136824	0.142577	0.776397	0.360155	0.65289	0.924883	0.565874	0.76327	-0.011686	0.00602698	0.192749	0.112782	0.238995	0.218546	0.264058	0.528788	0.354782	0.0110022	0.228158	0.106997	0.222289	0.493505	0.365879	0.811446	0.70655	0.592215	0.000327575	0.339504	0.126571	0.156497	0.417634	0.281982	0.654522	0.639126	0.504875	0.00573734	0.134261	0.208564	0.467648	0.189445	0.374788	0.977832	0.399256	0.603187	-0.000173553	-0.126371	0.101434	0.386865	0.517148	0.466674	0.598849	0.70424	0.571975	-0.004706	-0.0212073	0.124833	0.892241	0.453756	0.673661	0.970609	0.672967	0.791746	-0.0123395	-0.0393273	0.116623	0.790564	0.482001	0.656224	0.939433	0.704584	0.780516	-0.0117922	0.00765574	0.136887	0.959896	0.404543	0.679039	0.987248	0.64558	0.790848	-0.0125055	-0.0060183	0.133509	0.980538	0.384288	0.6797	0.992108	0.593411	0.770359	-0.0125258	0.050743	0.154642	0.735564	0.337476	0.62916	0.937541	0.562663	0.770881	-0.0110261	-0.0402982	0.0801405	0.130126	0.186843	0.758258	0.678433	0.40245	0.263118	0.635306	0.532033	0.91142	0.823863	0.614211	0.463049	0.751932	0.635642	-0.0112309	-0.00757741	-0.0152655	0.132293	0.914222	0.414384	0.66241	0.96918	0.64535	0.774164	-0.0121114	0.0603342	0.141457	0.863394	0.360859	0.656444	0.933373	0.564184	0.742291	-0.0119206	0.0812322	0.161458	0.596758	0.311893	0.578841	0.742248	0.522381	0.65963	-0.00927187	-0.0146269	2.89951	1.75716	0.136778	0.16924	0.164765	0.969624	0.801353	0.954134	0.381743	0.287745	0.297612	0.665798	0.561881	0.579082	0.98507	0.918534	0.988429	0.587134	0.487187	0.502746	0.739202	0.677696	0.722789	-0.012219	-0.00873591	-0.00937649	0.347123	0.203731	0.284496	0.216238	0.374647	0.620923	0.430358	0.525065	-0.000165744	0.112243	0.146233	0.728262	0.346226	0.627061	0.890231	0.56306	0.743997	-0.0109557	0.0524492	0.141676	0.855067	0.360112	0.655204	0.927213	0.568534	0.745331	-0.0118808	0.0021444	0.136483	0.315665	0.369016	0.390955	0.720295	0.576693	0.592192	-0.00105395
Q8TC76	FAM110B	ENSG00000169122	0.00265464	-0.379204	0.702025	0.178421	0.391507	0.92	0.360515	0.57686	-0.00145249	0.0157867	-0.38926	0.48291	0.166163	0.328887	0.996503	0.347179	0.558558	0.00390367	-0.383842	-0.28901	0.878287	0.469645	0.57505	0.963504	0.746049	0.711443	-0.0154488	-0.0017478	-0.359001	0.648218	0.200004	0.379508	0.882886	0.391188	0.574205	-0.00049377	-0.0288981	-0.39206	0.126497	0.159163	0.132685	0.538077	0.338153	0.284682	0.0318289	-0.504527	-0.323875	0.544925	0.260439	0.350408	0.818394	0.466383	0.512507	0.00195913	-0.00540784	-0.455739	0.432577	0.149298	0.340469	0.632072	0.424035	0.481999	0.00289383	-0.182317	-0.347666	0.589706	0.234979	0.401073	0.923048	0.468385	0.621328	-0.00222376	-0.424492	-0.374327	0.346629	0.198279	0.297179	0.803236	0.419132	0.521448	0.0071222	0.535995	-0.258714	0.106555	0.358203	0.113459	0.815364	0.587156	0.310819	0.0359944	0.0785555	-0.346019	0.771519	0.23083	0.40394	0.878033	0.433379	0.513332	-0.00241631	0.0405697	-0.343836	0.890255	0.291146	0.417449	0.970609	0.52655	0.594684	-0.00343144	-0.0160389	-0.376443	0.956419	0.255206	0.420839	0.989189	0.494657	0.596981	-0.00368119	-0.205936	-0.476106	0.481172	0.137102	0.328238	0.757181	0.356917	0.496146	0.00396423	-0.245659	-0.406475	0.659974	0.167162	0.38231	0.818241	0.356378	0.523853	-0.000720232	-0.0086893	-0.369804	0.976611	0.214544	0.42129	0.99464	0.429532	0.604954	-0.00371429	-0.00358809	-0.0213761	-0.367852	-0.373561	0.989961	0.956051	0.20721	0.221639	0.421439	0.420828	0.996853	0.977851	0.408862	0.41653	0.575835	0.540036	-0.0037252	-0.0036804	-0.0712559	-0.399862	0.806483	0.19865	0.40892	0.923134	0.429797	0.566494	-0.0027943	0.217603	-0.342935	0.789828	0.243042	0.406653	0.889823	0.445904	0.525513	-0.00262279	0.0529896	-0.349302	0.85279	0.237009	0.414224	0.91958	0.443058	0.512899	-0.003192	-0.114027	-1.80459	-6.04021	-0.377381	-0.36804	-0.363892	0.881883	0.931665	0.929543	0.191687	0.189463	0.196994	0.41681	0.419914	0.419816	0.935133	0.975753	0.983433	0.381202	0.374178	0.386678	0.519349	0.55557	0.59905	-0.00338418	-0.00361324	-0.00360601	-0.37725	-0.446452	0.561569	0.15242	0.355654	0.815736	0.347899	0.50643	0.0015027	-0.0257142	-0.368742	0.971284	0.195932	0.421198	0.988979	0.399071	0.583906	-0.0037075	-0.126182	-0.384104	0.846215	0.191445	0.41356	0.921538	0.389651	0.539728	-0.00314247	0.000468621	-0.368372	0.90616	0.188968	0.418532	0.979327	0.379246	0.617171	-0.00351144
Q8TCF1	ZFAND1	ENSG00000104231	-0.00227056	0.0901436	0.550454	0.616739	0.762297	0.873937	0.775857	0.855812	-0.0152349	-0.00746283	0.096385	0.537052	0.595424	0.752957	0.996503	0.763329	0.877676	-0.0149714	1.03938	0.0542167	0.517652	0.825712	0.622331	0.789948	0.9311	0.747588	-0.0127615	-0.000908649	0.0761693	0.67327	0.671924	0.840767	0.895811	0.816799	0.910556	-0.0175148	0.0130125	0.109511	0.263918	0.54713	0.484392	0.675522	0.722323	0.642308	-0.00570519	-0.737427	0.128007	0.169113	0.479983	0.352537	0.531912	0.672237	0.515036	0.00111477	-0.000946968	-0.0123437	0.819809	0.949052	0.974233	0.903181	0.978694	0.983271	-0.0207095	0.081443	0.0020335	0.690701	0.991167	0.923478	0.948382	0.993869	0.957314	-0.0195482	0.0857407	0.00359767	0.759665	0.984391	0.954025	0.950789	0.992607	0.978266	-0.0202544	-0.127141	0.0534249	0.531491	0.769606	0.748991	0.984776	0.887673	0.868619	-0.0148586	-0.130697	0.0645129	0.408045	0.718445	0.646439	0.618352	0.846513	0.724829	-0.0117174	-0.17676	-0.00104583	0.315857	0.995699	0.54997	0.706539	0.998433	0.703116	-0.00828101	-0.193564	-0.0103429	0.275709	0.957655	0.501868	0.651701	0.980245	0.666282	-0.00634002	-0.205499	0.00399553	0.207029	0.982904	0.409647	0.517172	0.993711	0.574249	-0.00204755	-0.0911221	0.0716607	0.760526	0.689991	0.870298	0.878073	0.833123	0.91301	-0.0180708	0.000508608	0.076835	0.997593	0.680459	0.911895	0.999416	0.829362	0.950082	-0.019072	0.00122997	-0.288705	0.0768812	0.00624284	0.993723	0.190031	0.67082	0.974644	0.911871	0.369833	0.997971	0.398859	0.817616	0.988833	0.944793	0.490907	-0.0190714	0.000110512	-0.059836	0.055601	0.701321	0.766298	0.846907	0.870202	0.885421	0.904196	-0.017487	0.244221	0.0898524	0.547026	0.617703	0.759938	0.735882	0.777161	0.824875	-0.0151686	-0.0240777	0.0714249	0.882	0.695421	0.901856	0.934481	0.833426	0.924109	-0.0188345	-0.207792	-10.8671	-27.3347	0.0617823	0.077759	0.0915012	0.595263	0.383011	0.412587	0.732692	0.676753	0.622051	0.791307	0.59811	0.62569	0.749033	0.682754	0.849855	0.855943	0.816374	0.77755	0.843507	0.706068	0.759054	-0.0160335	-0.010169	-0.0111384	0.190194	0.111188	0.558286	0.554718	0.767613	0.814609	0.749456	0.843632	-0.0153834	0.34983	0.100543	0.344864	0.576451	0.582334	0.651279	0.757825	0.711699	-0.00949549	0.127848	0.0848465	0.707097	0.637761	0.849425	0.845016	0.797356	0.89545	-0.0175506	-0.000603911	0.0745963	0.791185	0.678376	0.887537	0.946991	0.819483	0.939297	-0.0186875
Q8TCT7	SPPL2B	ENSG00000005206	-0.00106073	0.118735	0.578619	0.201357	0.408178	0.883876	0.390089	0.591546	-0.00149374	-0.00454051	0.124012	0.461197	0.184765	0.36285	0.996503	0.372715	0.590653	0.000332341	-1.23275	0.229651	0.120928	0.0707366	0.162628	0.419294	0.31503	0.320064	0.014893	0.000573597	0.111557	0.593897	0.228023	0.410866	0.85987	0.426164	0.605405	-0.00160723	-0.0152175	0.0791533	0.00593877	0.382112	0.0111887	0.206304	0.584096	0.0590221	0.0536362	-0.0958536	0.118523	0.730327	0.207811	0.448945	0.90607	0.404112	0.601122	-0.00297298	-0.000251592	0.114568	0.901513	0.247474	0.459652	0.9501	0.538145	0.59771	-0.00336476	-0.0775633	0.120331	0.424917	0.205647	0.336492	0.879691	0.43352	0.568983	0.00151312	0.0746672	0.120318	0.586789	0.206551	0.399369	0.899714	0.42841	0.612687	-0.00116316	0.077493	0.108918	0.447342	0.25925	0.452622	0.970304	0.486031	0.664427	-0.00312315	0.15424	0.144888	0.0447176	0.116943	0.0630611	0.157788	0.280518	0.133083	0.0270887	0.0831206	0.147061	0.351488	0.139198	0.30822	0.730572	0.351131	0.494705	0.00285814	0.0865367	0.149546	0.32023	0.132747	0.290213	0.687836	0.351838	0.477344	0.00378834	0.15503	0.169974	0.0679272	0.0787148	0.0894675	0.305434	0.260757	0.211912	0.0217985	0.275219	0.129924	0.053406	0.155461	0.0732388	0.192867	0.341319	0.165748	0.0248292	0.0840388	0.140228	0.305108	0.144668	0.279774	0.737928	0.339742	0.473275	0.00438887	0.079645	-0.0366985	0.127597	0.0758148	0.27699	0.715227	0.1712	0.443362	0.262092	0.620069	0.607569	0.846025	0.365759	0.637715	0.424046	0.709685	0.00540397	-0.00813183	0.0893282	0.14463	0.257843	0.133833	0.249448	0.555411	0.345122	0.412224	0.00617208	0.297402	0.128616	0.111755	0.163553	0.133267	0.287541	0.345747	0.234637	0.0158594	0.191073	0.163358	0.0228214	0.0811663	0.0351904	0.0809331	0.219052	0.0775715	0.0361238	0.57006	-8.60891	-22.7863	0.156248	0.073648	0.0846135	0.00722437	0.200422	0.186947	0.0883715	0.437375	0.369809	0.0126757	0.29113	0.276569	0.032162	0.50901	0.737158	0.226998	0.630603	0.575726	0.0344139	0.433023	0.466525	0.0513799	0.00380029	0.00460494	0.357445	0.177854	0.0430166	0.0665353	0.0607361	0.288362	0.203733	0.162103	0.0278691	0.350551	0.137502	0.058711	0.136622	0.0789027	0.300122	0.320715	0.200146	0.0238862	0.334937	0.136066	0.0377623	0.138565	0.0543604	0.148981	0.317872	0.128956	0.0295522	0.00012584	0.112792	0.911804	0.223313	0.47098	0.981349	0.422452	0.662663	-0.0037465
Q8TCT8	SPPL2A	ENSG00000138600	-0.00186637	0.272722	0.622993	0.0951674	0.238917	0.896086	0.238583	0.428563	0.00812948	0.00243532	0.255789	0.833989	0.11918	0.263869	0.996503	0.281857	0.49445	0.00630318	-1.87319	0.43708	0.206775	0.0512136	0.147511	0.531816	0.273336	0.300337	0.0201176	0.00142896	0.257928	0.487197	0.112498	0.213928	0.805482	0.270275	0.403598	0.0102526	-0.013073	0.226762	0.221204	0.15305	0.139488	0.636106	0.328925	0.294453	0.0181328	0.407295	0.234739	0.41161	0.153578	0.192267	0.733499	0.329601	0.352078	0.0121116	0.00364213	0.281297	0.332566	0.105464	0.235376	0.534597	0.364149	0.374623	0.00848346	-0.129333	0.236828	0.484527	0.154541	0.29511	0.890093	0.366159	0.53146	0.00428307	0.0684917	0.235989	0.789134	0.158076	0.363905	0.957351	0.366551	0.582309	0.000375487	0.227064	0.264985	0.236933	0.117871	0.203941	0.895357	0.301865	0.432283	0.0111367	-0.0341101	0.2537	0.810712	0.124374	0.262094	0.898171	0.291996	0.375517	0.00642737	0.095356	0.303647	0.570254	0.0883662	0.22944	0.851394	0.265787	0.415716	0.00887262	0.173489	0.339837	0.293181	0.0562808	0.154853	0.664193	0.216814	0.324231	0.0160626	0.175588	0.330031	0.277947	0.0571004	0.149342	0.592122	0.217477	0.297795	0.0167227	0.444322	0.296484	0.101775	0.0666072	0.0702855	0.283999	0.202071	0.161047	0.0303509	-0.0671967	0.238689	0.662594	0.160016	0.245153	0.912025	0.360971	0.437009	0.00765608	0.11856	0.0471758	0.287284	0.295512	0.415801	0.82459	0.0811118	0.0924574	0.193428	0.229693	0.727111	0.910423	0.227078	0.239564	0.344885	0.347327	0.0120014	0.00893633	0.217255	0.343255	0.145197	0.0440521	0.0929074	0.413726	0.179084	0.214406	0.0253274	0.949606	0.323362	0.00762979	0.0418445	0.00755272	0.0508477	0.144221	0.0289228	0.0695896	0.00323178	0.262477	0.982772	0.117772	0.269693	0.991188	0.281024	0.369529	0.00590136	0.0262352	-12.7886	-32.8118	0.263917	0.271218	0.284875	0.941613	0.423556	0.32394	0.11014	0.104879	0.0868795	0.26903	0.170666	0.14441	0.968445	0.712911	0.805573	0.26265	0.252837	0.225641	0.367796	0.30297	0.316343	0.00594666	0.0144235	0.0174961	0.483687	0.358207	0.124287	0.0381366	0.0823373	0.437355	0.145537	0.196591	0.027505	0.413234	0.296052	0.214791	0.0700747	0.124528	0.537255	0.211574	0.27026	0.0200258	0.565969	0.308632	0.0612296	0.056261	0.0464107	0.202333	0.181664	0.11502	0.0377749	0.00169802	0.258863	0.440046	0.110913	0.202077	0.795492	0.269195	0.393952	0.0113064
Q8TCU4	ALMS1	ENSG00000116127	-0.000391547	-0.516157	0.893605	0.00190778	0.00749134	0.97269	0.0175634	0.0480868	0.0667436	-0.0101087	-0.498877	0.298863	0.00264159	0.00439606	0.981996	0.0232918	0.0430903	0.0755068	-1.75875	-0.364318	0.203937	0.0793438	0.00649465	0.528948	0.330934	0.0404228	0.0792702	0.00235426	-0.528611	0.162813	0.00142409	0.00303651	0.526058	0.0147646	0.0241506	0.0822398	-0.0107852	-0.533504	0.228256	0.00143111	0.00407175	0.644626	0.0137829	0.03188	0.0780902	-0.0330809	-0.514692	0.938554	0.00248616	0.00753641	0.977929	0.020113	0.0489714	0.0666445	0.00931833	-0.33938	0.00778643	0.0485957	0.000215701	0.0391552	0.25001	0.00196009	0.123541	-0.164233	-0.524402	0.290527	0.00152052	0.00431315	0.829332	0.0219113	0.0539074	0.0758183	-0.112967	-0.516417	0.620479	0.00183969	0.00668315	0.909372	0.0244154	0.0605876	0.0686273	0.416345	-0.432667	0.00684362	0.00784879	0.000192016	0.528601	0.0578474	0.00741565	0.125343	-0.10412	-0.538505	0.398954	0.00131181	0.00528787	0.60909	0.0139951	0.0220537	0.0724796	0.0880537	-0.480415	0.556299	0.0066099	0.00635275	0.846741	0.058149	0.0406871	0.0694628	0.0912166	-0.47663	0.543967	0.00755206	0.00628268	0.835241	0.0689504	0.0389878	0.0696454	-0.0283146	-0.52847	0.849366	0.00262742	0.00742323	0.941843	0.0376516	0.0390048	0.0668944	0.240454	-0.478599	0.339376	0.0048152	0.0047794	0.569113	0.0364909	0.0237018	0.0741378	0.14175	-0.483493	0.286636	0.00402113	0.00461686	0.729546	0.0341685	0.037224	0.0753471	0.0640914	0.0115508	-0.508166	-0.51154	0.593401	0.940991	0.00232682	0.00347498	0.00707637	0.00814316	0.830621	0.971011	0.0220817	0.0305212	0.0391813	0.0329653	0.0682689	0.0659297	0.149676	-0.454885	0.281601	0.00906622	0.00456156	0.576884	0.072119	0.0275692	0.075546	0.475119	-0.466307	0.138513	0.00542792	0.00271238	0.325152	0.0370439	0.0147746	0.0840879	-0.00987984	-0.51824	0.939612	0.00236425	0.00814209	0.968967	0.0205185	0.0259144	0.0659319	-0.413691	-8.34218	0.775994	-0.548706	-0.519447	-0.516071	0.189271	0.41867	0.97759	0.00107211	0.00178391	0.00209559	0.00343644	0.00587934	0.00816236	0.346234	0.709323	0.99498	0.011598	0.0162008	0.0180248	0.0128351	0.0356173	0.0561408	0.0802098	0.0713471	0.0658904	-0.221287	-0.560776	0.426984	0.00146341	0.00594774	0.729651	0.0186833	0.0383778	0.0711553	0.254124	-0.48953	0.383768	0.00364789	0.00557859	0.678524	0.0325395	0.0346664	0.0722175	0.335548	-0.466223	0.220759	0.0060149	0.00384535	0.439233	0.0428985	0.0192992	0.0783614	0.00274623	-0.531911	0.124113	0.00131352	0.00246309	0.496441	0.0142658	0.0215702	0.0856634
Q8TCX1	DYNC2LI1	ENSG00000138036	0.00471014	0.133562	0.00703867	0.116106	0.00500758	0.208359	0.272089	0.0371902	0.068684	0.0029033	0.148803	0.614971	0.094783	0.169089	0.996503	0.242562	0.385378	0.0128996	1.38684	0.0121492	0.0765838	0.912642	0.0877082	0.334862	0.965791	0.210981	0.0279055	1.12534736192997e-05	0.156121	0.991433	0.0748533	0.201796	0.997526	0.206267	0.388987	0.0100944	0.00415942	0.171029	0.452062	0.0530829	0.138517	0.800304	0.160852	0.293045	0.0164195	0.338068	0.135961	0.193033	0.122984	0.0820056	0.564992	0.284342	0.210087	0.024636	0.00182204	0.183144	0.350523	0.0444754	0.123949	0.551638	0.239226	0.237151	0.0179536	0.00146834	0.158143	0.987192	0.0700422	0.191967	0.998282	0.228412	0.421236	0.010827	-0.155562	0.153913	0.246155	0.0762574	0.0977265	0.742697	0.236551	0.276802	0.0218043	-0.0666587	0.0951052	0.473664	0.289252	0.360187	0.979909	0.519094	0.590368	0.00048943	-0.084109	0.14543	0.256781	0.0962118	0.100663	0.469772	0.246318	0.18659	0.0213256	-0.0492571	0.141826	0.582522	0.123051	0.164966	0.857682	0.325773	0.338702	0.0133023	-0.12008	0.117898	0.170629	0.195865	0.0748035	0.549599	0.433733	0.203301	0.0261168	-0.105851	0.128422	0.209518	0.152053	0.0870791	0.520526	0.375827	0.208364	0.0236677	-0.18585	0.149442	0.17425	0.0850105	0.0759926	0.39285	0.233963	0.170743	0.0258629	-0.108392	0.134092	0.176174	0.130781	0.0760355	0.642369	0.322218	0.212866	0.0260675	-0.137871	0.129254	0.147693	0.236063	0.0529686	0.168117	0.0873725	0.0112956	0.0290659	0.0320652	0.285904	0.372289	0.23852	0.0633603	0.100901	0.0849062	0.0415526	0.0403127	-0.135858	0.124491	0.0823714	0.159818	0.0418793	0.308105	0.380773	0.12253	0.0357006	-0.462997	0.136049	0.0125637	0.112511	0.00834866	0.0703711	0.271066	0.0309578	0.061274	-0.125866	0.130922	0.110762	0.138141	0.0531363	0.24354	0.313088	0.107081	0.0318668	-0.274851	10.0955	17.1515	0.139782	0.213309	0.199633	0.156182	0.100154	0.276443	0.111498	0.0168296	0.0253452	0.0694233	0.021421	0.0459178	0.303028	0.369609	0.785016	0.264509	0.0744085	0.0993681	0.127553	0.0779347	0.160556	0.0275432	0.0467973	0.0345035	-0.287762	0.107857	0.0788909	0.235662	0.0404305	0.362573	0.454267	0.123824	0.0362663	-0.193615	0.14712	0.259173	0.0935614	0.100542	0.579742	0.252064	0.235523	0.021522	-0.278946	0.143084	0.0701174	0.0991964	0.0367027	0.219333	0.257907	0.0974216	0.0378188	0.00017928	0.155545	0.867463	0.0756082	0.199005	0.972805	0.209243	0.390404	0.0103241
Q8TD06	AGR3	ENSG00000173467	-0.00114086	0.358907	0.818427	0.0800741	0.213476	0.952269	0.21298	0.399439	0.0139944	0.0191291	0.300026	0.204881	0.140255	0.0976443	0.973209	0.31332	0.280834	0.0333275	2.37687	0.129288	0.229203	0.650464	0.13765	0.561307	0.853769	0.286116	0.0302445	-0.000391744	0.352073	0.885627	0.0816201	0.216942	0.965266	0.219575	0.406926	0.0135922	0.0187106	0.401761	0.208429	0.0488611	0.088157	0.622297	0.151811	0.218595	0.0367469	-0.080708	0.354773	0.90819	0.0833373	0.21775	0.971284	0.219617	0.380952	0.0134993	-0.00906127	0.198466	0.0608774	0.350917	0.0528997	0.171737	0.640323	0.129713	0.0488185	-0.104337	0.319975	0.651986	0.124842	0.279766	0.940593	0.320892	0.516379	0.0073169	-0.513041	0.311453	0.0987624	0.128884	0.0786387	0.574428	0.322273	0.242574	0.0390996	0.0197701	0.322874	0.948169	0.132582	0.306752	0.998483	0.323968	0.542661	0.00497018	0.0690684	0.36324	0.711999	0.0760491	0.204683	0.841672	0.210417	0.312569	0.0150437	-0.189285	0.273016	0.337302	0.205887	0.137936	0.721866	0.435093	0.30259	0.0248361	-0.138623	0.292262	0.472317	0.177337	0.169038	0.789307	0.410473	0.342367	0.0198033	-0.159967	0.298998	0.409296	0.154912	0.155626	0.705541	0.380216	0.305968	0.0218525	-0.360721	0.324826	0.321707	0.108193	0.133744	0.554904	0.270973	0.251857	0.0255977	0.0734803	0.362465	0.688109	0.0831113	0.220413	0.922095	0.241335	0.411418	0.0133677	0.0159038	-0.467966	0.343653	0.139335	0.92792	0.0807139	0.0923819	0.523141	0.238048	0.084622	0.979082	0.242818	0.246479	0.705807	0.396525	0.168807	0.0114186	0.0377702	-0.304023	0.231281	0.0892011	0.265533	0.0558666	0.322793	0.50579	0.149987	0.0474866	-1.02964	0.280906	0.0294561	0.15511	0.0220002	0.121377	0.333781	0.0622622	0.0699774	0.0375263	0.349339	0.848996	0.0912559	0.23471	0.91688	0.237647	0.331183	0.0117765	0.932397	6.55105	64.614	0.40238	0.293812	0.288166	0.0505342	0.655538	0.0900323	0.0448453	0.159428	0.157328	0.0349014	0.35538	0.0924901	0.133491	0.843896	0.652855	0.144689	0.334307	0.335043	0.0746962	0.495301	0.243488	0.0589074	0.00122869	0.0355456	-0.274687	0.295791	0.519604	0.16539	0.194012	0.790348	0.36597	0.338349	0.0165901	-0.848835	0.27608	0.0560337	0.167183	0.0380679	0.294025	0.360473	0.123658	0.0568094	-0.789633	0.279931	0.0542896	0.160515	0.0370714	0.187789	0.347385	0.0981286	0.0574507	-0.000510246	0.352656	0.854069	0.0811911	0.215512	0.970096	0.219777	0.411525	0.0137573
Q8TD26	CHD6	ENSG00000124177	0.00153028	0.143236	0.759525	0.54326	0.765255	0.936947	0.723099	0.857878	-0.0204493	0.0108894	0.120788	0.496975	0.610794	0.635916	0.996503	0.774803	0.803577	-0.0151412	-1.03197	0.151532	0.66088	0.632431	0.870034	0.871573	0.843678	0.916425	-0.027196	-0.00144198	0.164399	0.637969	0.481925	0.717594	0.879471	0.676836	0.831392	-0.0186026	-0.0247704	0.0420602	0.0861355	0.859436	0.185381	0.473657	0.923781	0.351297	0.0197834	-0.392878	0.189041	0.622314	0.437285	0.709967	0.856819	0.638697	0.808243	-0.018296	0.00902322	0.27705	0.217412	0.271062	0.372911	0.410885	0.565278	0.513984	6.77817361238731e-06	-0.140359	0.163599	0.589818	0.483177	0.693014	0.923048	0.697059	0.823134	-0.017603	0.572355	0.186885	0.121722	0.417101	0.240192	0.61224	0.638716	0.460472	0.0123218	0.149406	0.0508159	0.59955	0.833057	0.863312	0.984776	0.922794	0.934841	-0.0242611	0.270145	0.221525	0.204298	0.349509	0.356387	0.410937	0.560214	0.46879	0.00128264	0.105625	0.190791	0.670639	0.442343	0.732398	0.897594	0.663815	0.832652	-0.0191886	0.166217	0.212909	0.481404	0.388797	0.62503	0.795542	0.62443	0.758145	-0.0146476	0.0838738	0.181454	0.709582	0.457475	0.748112	0.882227	0.685986	0.838303	-0.0197983	0.00651401	0.1543	0.986704	0.50813	0.802114	0.99404	0.703353	0.864322	-0.0218024	0.242289	0.216467	0.288602	0.364798	0.455024	0.729546	0.586777	0.634291	-0.00561485	0.238773	-0.209363	0.18083	0.131544	0.251324	0.486882	0.436164	0.607151	0.413553	0.583751	0.582252	0.687139	0.644468	0.768502	0.569086	0.680896	-0.00291139	-0.0128736	0.209532	0.209747	0.355664	0.381398	0.522073	0.645779	0.6163	0.66455	-0.00951614	0.121233	0.15744	0.811873	0.499985	0.779666	0.900863	0.690855	0.839129	-0.0209858	0.286371	0.231531	0.26334	0.337724	0.427272	0.438277	0.547676	0.525655	-0.00383382	0.78585	-9.28329	-28.4344	0.206825	0.179187	0.196059	0.387342	0.568295	0.516604	0.38874	0.462818	0.421691	0.55066	0.632052	0.602489	0.570157	0.799983	0.887266	0.592936	0.653051	0.62193	0.640075	0.733505	0.740765	-0.0110333	-0.0151768	-0.0137883	0.97056	0.314478	0.0617061	0.197031	0.13833	0.335174	0.408657	0.273754	0.0275551	0.445771	0.186984	0.365516	0.425659	0.531165	0.664762	0.635127	0.672908	-0.0100073	0.151544	0.159524	0.726279	0.494327	0.754217	0.857636	0.690214	0.825035	-0.0200318	-0.00167325	0.163108	0.597405	0.484445	0.697109	0.877881	0.681328	0.821554	-0.0177719
Q8TD30	GPT2	ENSG00000166123	-0.000829551	-0.00131582	0.845204	0.99483	0.980238	0.961511	0.996766	0.987327	-0.0188396	-0.00206623	-0.00186984	0.879547	0.992696	0.987729	0.996503	0.995622	0.994553	-0.0189888	1.62393	-0.0805234	0.390247	0.776233	0.663142	0.701971	0.911882	0.777491	-0.0136846	-0.000550008	-0.00850562	0.819407	0.966102	0.973365	0.94711	0.982641	0.985227	-0.0187018	0.00129514	0.00759674	0.925047	0.970059	0.995221	0.979984	0.985109	0.997647	-0.0195121	-1.08757	0.033459	0.10154	0.866621	0.259798	0.452734	0.932281	0.425761	0.00684847	-0.00638487	-0.198536	0.143729	0.343848	0.291302	0.311682	0.634012	0.431203	0.00470692	-0.044164	-0.114574	0.832705	0.573572	0.833739	0.969376	0.761869	0.904975	-0.0158245	-0.289368	-0.123359	0.338217	0.543284	0.537818	0.798681	0.738146	0.722261	-0.00721384	-0.0803276	-0.04853	0.737196	0.817968	0.93099	0.987956	0.916217	0.96907	-0.018003	0.264356	0.0295494	0.138747	0.88236	0.332212	0.323966	0.942945	0.445178	0.00214148	-0.330933	-0.133689	0.0829824	0.524802	0.220737	0.436581	0.728404	0.406624	0.00995543	-0.345607	-0.142849	0.0650899	0.496502	0.180805	0.366087	0.715215	0.35617	0.0137475	-0.0774299	-0.033721	0.679896	0.87212	0.917282	0.864875	0.945439	0.949383	-0.0175399	-0.617167	-0.0292929	0.0487284	0.881653	0.141921	0.182265	0.937613	0.261374	0.0183295	0.0104845	-0.00711008	0.954857	0.97272	0.997135	0.992713	0.987422	0.99791	-0.0193607	0.0128356	-0.48268	-0.00841158	-0.0962462	0.937351	0.0259359	0.966839	0.650505	0.995647	0.0806338	0.983191	0.125914	0.982872	0.79716	0.996679	0.1633	-0.0193311	0.0295072	-0.207629	-0.075371	0.226717	0.715761	0.479275	0.523308	0.855811	0.630103	-0.00496244	-1.05932	-0.0457335	0.01503	0.815564	0.0511982	0.0791833	0.902237	0.11631	0.0377475	0.219219	0.0359159	0.216917	0.859684	0.46427	0.387033	0.929089	0.559878	-0.00434195	0.652303	-16.6746	-12.8571	0.0410623	0.022482	0.0469083	0.119333	0.240557	0.737808	0.838557	0.913626	0.821191	0.295178	0.487922	0.9214	0.249183	0.554263	0.945922	0.918467	0.9564	0.901647	0.395825	0.614197	0.954339	0.00445147	-0.00536184	-0.0179726	-0.0210032	-0.0137908	0.956087	0.948196	0.997222	0.985861	0.975281	0.998067	-0.0193624	-0.899099	-0.0472049	0.0288007	0.810941	0.0904836	0.229796	0.903064	0.21948	0.0270483	-0.908221	-0.0458761	0.0125186	0.814693	0.0435299	0.0773547	0.904251	0.109878	0.0407744	-0.00137393	-0.00993173	0.582729	0.960379	0.858595	0.869823	0.977997	0.921979	-0.0162469
Q8TD43	TRPM4	ENSG00000130529	-0.000597905	0.375094	0.846744	0.0121128	0.0418088	0.961822	0.0589534	0.142386	0.0340497	0.0056371	0.355576	0.569661	0.017812	0.0362192	0.996503	0.0813121	0.153341	0.0362477	0.881781	0.230219	0.478361	0.244694	0.110679	0.763875	0.563008	0.245586	0.022163	-0.00023806	0.363881	0.889165	0.0134276	0.046343	0.967162	0.0650656	0.14996	0.0327261	0.00422687	0.380648	0.657991	0.0112147	0.0392154	0.887986	0.0554205	0.130168	0.0355878	-0.554001	0.409063	0.212015	0.00658757	0.0194911	0.582716	0.0384951	0.0859382	0.0456801	-0.00575053	0.351257	0.0703832	0.0232766	0.00360842	0.189686	0.17314	0.0170993	0.0714383	0.144909	0.421946	0.347964	0.00529023	0.0119969	0.852468	0.0482429	0.0950402	0.0534167	0.0851375	0.430797	0.700807	0.00458829	0.0173351	0.933822	0.0425953	0.102997	0.0478255	0.0422396	0.315338	0.794775	0.0396712	0.118048	0.996587	0.157358	0.316981	0.0181466	0.0238842	0.376196	0.844828	0.0123634	0.0417888	0.915886	0.0609799	0.0983981	0.034057	0.0380357	0.387209	0.785647	0.0153105	0.0410474	0.935161	0.0960727	0.136009	0.0343315	0.013571	0.376848	0.921505	0.0182485	0.042393	0.979714	0.113559	0.13863	0.0338369	-0.180941	0.30346	0.181271	0.0498353	0.0173696	0.484645	0.199179	0.0706419	0.0474241	-0.472891	0.341311	0.0368806	0.0192827	0.00478394	0.155207	0.0898505	0.0237018	0.0667229	0.122794	0.40595	0.345948	0.00830877	0.0297135	0.765198	0.0535884	0.118854	0.0395805	0.0324736	-0.0787613	0.372053	0.397818	0.779896	0.62334	0.0128883	0.0116027	0.0446257	0.0193282	0.920666	0.789598	0.0677323	0.064428	0.13329	0.0596449	0.0333104	0.0465305	-0.163145	0.308173	0.191253	0.0438101	0.0196903	0.475761	0.178664	0.0734015	0.0458828	-0.798861	0.324191	0.00640361	0.0244356	0.001112	0.0457976	0.101665	0.00817229	0.0887629	-0.0944368	0.339747	0.463515	0.0250118	0.0354364	0.635569	0.0988191	0.0779805	0.03687	-0.128924	8.15028	23.8587	0.355228	0.43102	0.420884	0.682373	0.442133	0.38133	0.0178565	0.00468594	0.00544813	0.0426678	0.0162175	0.0148485	0.810943	0.725998	0.837945	0.0773981	0.0304665	0.033717	0.0877439	0.0654509	0.0805432	0.034004	0.0492253	0.0505767	-0.17581	0.332992	0.522824	0.0328707	0.0378086	0.79122	0.131362	0.118184	0.035871	-0.366809	0.341033	0.204013	0.0212416	0.0206472	0.524838	0.0977208	0.082333	0.0451581	-0.57086	0.327401	0.0246615	0.0245865	0.00368284	0.116114	0.10645	0.0187028	0.0711349	-0.000183511	0.363586	0.919001	0.0134879	0.0465548	0.982547	0.0660918	0.153934	0.0326556
Q8TD55	PLEKHO2	ENSG00000241839	-0.00228254	0.0362855	0.264717	0.709194	0.517848	0.716608	0.83839	0.682039	-0.0060719	0.00472928	0.0107199	0.468016	0.913814	0.742444	0.996503	0.956765	0.87333	-0.0126836	-1.27418	0.196051	0.178605	0.138949	0.274239	0.501611	0.432484	0.447921	0.00659708	-0.000838143	0.0300886	0.461372	0.758013	0.734294	0.793859	0.866109	0.842282	-0.0125941	-0.00921395	0.00350825	0.127301	0.971234	0.300855	0.539625	0.985525	0.479332	0.00381289	-0.052462	0.0270007	0.860135	0.782763	0.9523	0.954047	0.881875	0.967967	-0.0172774	-0.00427058	-0.0269621	0.0506198	0.785783	0.141938	0.15261	0.911645	0.261342	0.0173271	0.0363443	0.0239649	0.733977	0.805471	0.912753	0.952251	0.902437	0.952459	-0.0164932	0.162477	0.0322864	0.250026	0.739087	0.497643	0.746222	0.86417	0.69184	-0.00534414	-0.00796733	0.0284856	0.941649	0.783636	0.953429	0.998483	0.895618	0.980314	-0.0174579	0.156208	0.0496233	0.0611237	0.607796	0.1662	0.19297	0.771506	0.267946	0.0145037	0.0486329	0.0419756	0.643523	0.686176	0.868618	0.887919	0.841	0.919952	-0.0155777	-0.00155907	0.0245061	0.987686	0.812783	0.967151	0.996068	0.912093	0.981528	-0.0175637	0.080441	0.0492	0.408033	0.627296	0.685846	0.705066	0.810782	0.795068	-0.0112246	-0.179487	0.0145347	0.248841	0.881057	0.495986	0.47729	0.937613	0.622623	-0.00528319	0.187087	0.0780853	0.0450068	0.429903	0.127404	0.442943	0.643896	0.292777	0.0194318	0.188822	-0.251367	0.0505143	-0.0253522	0.0301104	0.0200763	0.598581	0.80457	0.0903331	0.0609735	0.220448	0.108471	0.768633	0.895122	0.209278	0.134292	0.025599	0.0328996	0.0427944	0.0404093	0.641783	0.688692	0.860108	0.837025	0.83844	0.914072	-0.0155367	0.0819323	0.0329946	0.694886	0.736788	0.88757	0.837986	0.854388	0.919437	-0.0161225	0.205848	0.0704317	0.0184553	0.466543	0.0589595	0.0689974	0.66352	0.115997	0.0331973	0.37626	-7.94225	3.64482	0.0567578	0.0201088	0.0431647	0.069014	0.324279	0.861059	0.559679	0.844829	0.671807	0.182185	0.565378	0.90702	0.166791	0.632668	0.970828	0.741757	0.919338	0.813456	0.272133	0.680745	0.946221	0.0129755	-0.00781917	-0.0166795	0.379261	0.09785	0.0315933	0.331927	0.0941572	0.256817	0.556744	0.214661	0.0248575	-0.0603956	0.0240226	0.756882	0.806994	0.913812	0.902634	0.900754	0.943999	-0.0166659	-0.0664401	0.0235768	0.708673	0.810194	0.893942	0.845765	0.90159	0.925795	-0.0162559	-0.000797486	0.0289281	0.50988	0.767055	0.775327	0.838427	0.872361	0.87317	-0.0136048
Q8TDD5	MCOLN3	ENSG00000055732	-0.0128075	0.251056	0.0954412	0.470971	0.213473	0.522445	0.664137	0.399439	0.0151633	-0.0146519	0.241081	0.537394	0.505365	0.714503	0.996503	0.694192	0.853118	-0.0179783	-0.353939	0.0367405	0.92756	0.940001	0.995497	0.979423	0.976899	0.997434	-0.0337401	-0.00213118	0.197767	0.633057	0.578329	0.777348	0.877749	0.752641	0.871294	-0.0206122	-0.0123348	0.141886	0.569075	0.694202	0.749799	0.852653	0.826452	0.836673	-0.019863	-0.292706	0.199212	0.816035	0.575014	0.842052	0.937208	0.745986	0.896857	-0.0225696	-0.00351955	0.138683	0.716785	0.714151	0.809843	0.838983	0.872452	0.869506	-0.0214776	0.132335	0.188	0.714402	0.593699	0.808895	0.95081	0.776979	0.89065	-0.0214448	0.42936	0.179665	0.514612	0.60971	0.698749	0.875328	0.786473	0.826309	-0.0173567	-0.00665485	0.187954	0.986121	0.600145	0.86518	0.998483	0.77921	0.93565	-0.023329	-0.346746	0.1414	0.257184	0.687868	0.453393	0.470077	0.82772	0.559694	-0.00537192	-0.177293	0.13496	0.637475	0.715468	0.773787	0.885484	0.857984	0.85959	-0.0202038	-0.304509	0.104868	0.363317	0.772323	0.570809	0.716796	0.888975	0.719238	-0.0117353	-0.317827	0.110703	0.332942	0.758059	0.539779	0.642589	0.885957	0.683373	-0.0101872	-0.0240213	0.189474	0.966097	0.591267	0.864525	0.986468	0.768773	0.909174	-0.0233078	-0.30627	0.140746	0.362052	0.694003	0.554505	0.778544	0.837075	0.7161	-0.0110799	-0.177059	0.0106885	0.198717	0.120471	0.564857	0.979268	0.572625	0.756168	0.713021	0.950221	0.818054	0.990554	0.752932	0.866949	0.811579	0.963822	-0.0181664	-0.0266912	-0.13588	0.178404	0.676246	0.618628	0.771664	0.855569	0.793339	0.851841	-0.0204042	-0.182586	0.207105	0.824366	0.557146	0.821842	0.908901	0.736757	0.869784	-0.0221914	-0.0484166	0.196283	0.877304	0.583682	0.832428	0.931842	0.754285	0.87253	-0.0225549	0.399139	-14.0949	0.114064	0.233011	0.108881	0.117399	0.623254	0.537593	0.99844	0.513556	0.768112	0.751459	0.74609	0.784999	0.950542	0.768644	0.783484	0.999054	0.704949	0.870247	0.86464	0.806776	0.846835	0.972216	-0.0194493	-0.0211818	-0.026701	-0.0257569	0.201948	0.96993	0.583026	0.841875	0.989827	0.768034	0.897164	-0.0228755	-0.626912	0.178423	0.399099	0.612731	0.588956	0.689426	0.784084	0.716168	-0.0127742	-0.128021	0.205773	0.84767	0.559665	0.826971	0.921879	0.743397	0.880066	-0.0223681	-0.00250915	0.196689	0.580672	0.579819	0.747709	0.869744	0.754125	0.856662	-0.0195107
Q8TDM0	BCAS4	ENSG00000124243	0.000316209	0.145007	0.920682	0.366769	0.653524	0.979647	0.571168	0.781002	-0.0131832	-0.0072386	0.175446	0.524508	0.291348	0.535755	0.996503	0.495525	0.731772	-0.00851207	-0.231468	0.121487	0.874959	0.551206	0.822505	0.96201	0.795648	0.887847	-0.0219119	3.55027611758774e-05	0.153972	0.985831	0.338225	0.626186	0.996388	0.542677	0.767846	-0.0123178	-0.0114455	0.0968605	0.24968	0.546085	0.356388	0.665	0.721266	0.532651	0.00101873	-0.512835	0.164817	0.407402	0.306281	0.465067	0.731468	0.511394	0.615521	-0.00519896	0.00285161	0.193436	0.46318	0.261409	0.501046	0.65632	0.555009	0.631335	-0.00694242	0.102251	0.143685	0.564802	0.368695	0.555946	0.92054	0.598248	0.732668	-0.00938012	-0.110765	0.144583	0.660015	0.366057	0.595886	0.92398	0.593373	0.760795	-0.01101	-0.015881	0.143029	0.928929	0.384297	0.654169	0.998483	0.610935	0.808189	-0.0132064	-0.156556	0.14135	0.261689	0.373895	0.348555	0.474703	0.581548	0.461158	0.00151998	-0.184261	0.0891468	0.271611	0.593442	0.357648	0.659724	0.781542	0.541662	0.000921796	-0.103227	0.117159	0.523085	0.480296	0.535004	0.824782	0.703774	0.689994	-0.00847921	-0.118881	0.120991	0.455182	0.457986	0.496153	0.737999	0.686379	0.64866	-0.00671261	-0.0843192	0.145929	0.75646	0.361771	0.625777	0.876139	0.575082	0.728283	-0.0121615	-0.0285571	0.144292	0.845412	0.37472	0.639415	0.963239	0.595664	0.779242	-0.0128159	-0.0172506	-0.0803778	0.14905	0.101734	0.89572	0.657683	0.354891	0.570635	0.646151	0.670399	0.968027	0.811301	0.568962	0.741485	0.760803	0.751111	-0.0130657	-0.0141081	-0.0808033	0.133177	0.570812	0.413891	0.554498	0.795983	0.64535	0.689684	-0.00942588	0.0266079	0.149556	0.940496	0.35466	0.649934	0.971046	0.557807	0.738006	-0.0132048	-0.277785	0.10066	0.0721933	0.529335	0.128246	0.181932	0.712669	0.209956	0.0247563	-0.781993	16.1773	22.9948	0.0849491	0.13718	0.122582	0.0409586	0.321414	0.433813	0.595203	0.411983	0.464592	0.0797214	0.45129	0.543761	0.114547	0.630499	0.857068	0.768787	0.60939	0.657507	0.142177	0.584272	0.696948	0.0356048	-0.00459709	-0.0090655	-0.322331	0.0904926	0.341662	0.597101	0.413607	0.669287	0.778529	0.560474	-0.00248726	0.261374	0.161063	0.445953	0.318428	0.486629	0.72349	0.537017	0.639838	-0.00632967	0.0794194	0.150931	0.794725	0.349371	0.629941	0.898586	0.558588	0.725356	-0.0124602	0.000717575	0.149835	0.730176	0.349958	0.589916	0.924809	0.555046	0.751652	-0.0108976
Q8TDM6	DLG5	ENSG00000151208	0.00163848	-0.0041776	0.338035	0.959731	0.62912	0.764261	0.979256	0.764741	-0.00823362	0.00127541	0.00271442	0.81741	0.974095	0.970956	0.996503	0.988042	0.987318	-0.0150399	-0.564218	0.0386363	0.421845	0.726425	0.714223	0.721509	0.888224	0.813137	-0.0119703	0.0012399	0.00135885	0.195354	0.986788	0.430405	0.572111	0.993606	0.623958	-0.00233457	-0.000915435	0.000463739	0.856686	0.995556	0.983418	0.958773	0.997493	0.988795	-0.0154806	0.111985	-0.00131056	0.656474	0.987542	0.903012	0.872738	0.993443	0.936223	-0.0138989	-0.000244832	0.0468776	0.891016	0.589056	0.82658	0.945366	0.803331	0.881228	-0.0126071	-0.0690727	0.0519167	0.421051	0.533118	0.602908	0.879021	0.733227	0.764554	-0.00762701	-0.212183	0.0434999	0.0769062	0.598138	0.173479	0.541626	0.778879	0.387158	0.0117959	0.110355	-0.0121319	0.220216	0.88636	0.437336	0.887024	0.946398	0.652648	-0.0025848	0.00135029	0.006347	0.984448	0.939522	0.997096	0.991792	0.971459	0.997741	-0.0154581	0.12784	0.0606833	0.103683	0.491228	0.263993	0.473033	0.701763	0.452325	0.00524982	0.113619	0.0557257	0.142045	0.52844	0.337993	0.506805	0.739432	0.523435	0.00143158	0.131894	0.0555277	0.0826659	0.519685	0.21994	0.33463	0.737605	0.384225	0.00806149	0.191934	0.019049	0.138334	0.816556	0.331153	0.338451	0.90644	0.474417	0.00174804	0.140521	0.0541992	0.0535763	0.52179	0.153253	0.468005	0.715354	0.327903	0.0137082	0.133675	-0.0728251	0.0332824	-0.0103212	0.0396747	0.423406	0.684671	0.90733	0.118886	0.719794	0.249347	0.634671	0.826313	0.953759	0.251097	0.790965	0.0176137	-0.0105023	0.165698	0.0678361	0.0179495	0.421813	0.0597897	0.138225	0.65227	0.158102	0.0281076	0.268401	0.0240592	0.12818	0.77006	0.311241	0.31193	0.875728	0.432612	0.00272938	-0.0392313	-0.00198617	0.592393	0.981284	0.86128	0.739797	0.990776	0.894037	-0.0132579	-0.135613	7.45923	27.5307	-0.00210515	0.0208068	0.0117187	0.453388	0.216596	0.0746922	0.979878	0.806763	0.889145	0.750027	0.461393	0.201545	0.633268	0.528757	0.64407	0.990911	0.894515	0.941338	0.810125	0.592254	0.385351	-0.0110705	-0.00345008	0.00955307	0.150376	0.0363339	0.332491	0.676118	0.620713	0.662881	0.830631	0.734597	-0.00808535	0.0758895	0.0137701	0.642558	0.868393	0.892623	0.843658	0.93224	0.929069	-0.013824	0.202587	0.0231404	0.169839	0.779107	0.386227	0.37481	0.883067	0.51595	-0.000639877	0.00175314	0.00203454	0.0819298	0.98011	0.218629	0.417156	0.989203	0.414709	0.00821775
Q8TDN4	CABLES1	ENSG00000134508	0.00255316	-0.337999	0.599202	0.196723	0.390917	0.887202	0.383023	0.576779	-0.00139148	0.0291852	-0.482618	0.0548568	0.071952	0.0701389	0.954919	0.202444	0.229946	0.0494083	1.36273	-0.466772	0.571153	0.165145	0.374077	0.822188	0.469308	0.543743	1.53829559209617e-05	0.00157822	-0.367886	0.586046	0.167759	0.368267	0.856424	0.350209	0.562931	0.000431417	0.0285115	-0.186233	0.0416552	0.475422	0.0584296	0.372821	0.666332	0.168274	0.0554789	-1.07482	-0.329224	0.263981	0.204359	0.239614	0.629706	0.399198	0.406139	0.0133519	-0.00198598	-0.357969	0.696006	0.18723	0.416021	0.827458	0.472449	0.556519	-0.00328196	-0.0690255	-0.3244	0.776517	0.21631	0.431406	0.960571	0.44733	0.645647	-0.00438664	0.182553	-0.33296	0.675639	0.203142	0.411349	0.927334	0.424761	0.623457	-0.00293866	-0.103436	-0.34779	0.692873	0.19032	0.415323	0.986889	0.3999	0.633607	-0.00323091	0.19527	-0.325611	0.313196	0.210163	0.269134	0.527855	0.409406	0.383319	0.00987213	0.1721	-0.293009	0.480437	0.270177	0.34961	0.812724	0.506393	0.533752	0.00199165	0.191546	-0.283301	0.443266	0.289154	0.334121	0.774086	0.531159	0.520079	0.00336109	0.114274	-0.31374	0.616921	0.233271	0.396068	0.839684	0.476411	0.562461	-0.00178879	0.10105	-0.335923	0.770786	0.200697	0.430471	0.883841	0.40275	0.565788	-0.00432062	0.120569	-0.306427	0.581967	0.24667	0.385662	0.887871	0.466584	0.576291	-0.00098087	0.129342	-0.021702	-0.327356	-0.142355	0.46448	0.928253	0.209393	0.611915	0.343118	0.878106	0.759573	0.96441	0.411645	0.771915	0.504268	0.911013	0.00255835	-0.0266548	0.171848	-0.31507	0.393252	0.227111	0.311203	0.677556	0.465025	0.473455	0.00550485	0.191369	-0.327373	0.68984	0.210763	0.41464	0.834898	0.407386	0.533246	-0.00318088	0.0666143	-0.319738	0.761347	0.225381	0.428878	0.855989	0.429009	0.527241	-0.0042078	-0.114173	21.5142	8.55352	-0.341166	-0.0436641	-0.121042	0.850691	0.169513	0.840072	0.203915	0.874985	0.6701	0.44133	0.340686	0.863793	0.914291	0.474056	0.967166	0.396335	0.935546	0.812025	0.543418	0.480807	0.921539	-0.0050791	0.00282278	-0.0261358	0.592625	-0.194204	0.138746	0.475486	0.148923	0.456781	0.684672	0.28614	0.0274696	0.459386	-0.3061	0.267531	0.239244	0.241845	0.585753	0.453367	0.411094	0.0130747	0.184094	-0.33208	0.63238	0.204037	0.400355	0.79749	0.406563	0.528335	-0.0021157	0.00139574	-0.357743	0.639771	0.176272	0.382935	0.896858	0.363074	0.585934	-0.000770606
Q8TDP1	RNASEH2C	ENSG00000172922	-0.00316591	0.0588512	0.164353	0.601891	0.354157	0.620449	0.765716	0.543947	0.000836037	-0.00027765	0.0421384	0.96958	0.715195	0.934665	0.996503	0.843899	0.96878	-0.0166298	-1.10037	0.118275	0.203305	0.400441	0.442141	0.528195	0.697204	0.605897	-0.0036232	-0.000328553	0.0447452	0.806193	0.693519	0.901323	0.943426	0.827672	0.945899	-0.0161141	-0.0064095	0.0242282	0.366153	0.830681	0.63277	0.746415	0.908136	0.750309	-0.0097448	-0.519904	0.0620134	0.132106	0.58242	0.299485	0.489864	0.752277	0.464401	0.00382331	-0.00448347	0.0202923	0.0605457	0.866541	0.122438	0.171001	0.947235	0.235135	0.0197846	0.0510679	0.0923242	0.652564	0.426888	0.64867	0.940905	0.649406	0.79668	-0.0101096	0.126513	0.0953377	0.459516	0.410948	0.545635	0.855118	0.632343	0.727514	-0.00696638	0.038149	0.0482946	0.748749	0.674868	0.888377	0.990103	0.827147	0.947635	-0.0157081	-0.0581955	0.0323859	0.52223	0.775705	0.761476	0.71204	0.883058	0.823183	-0.0129163	-0.0346565	0.0252741	0.741913	0.837097	0.885763	0.920478	0.922623	0.930455	-0.0156547	-0.0116634	0.0359626	0.908348	0.7681	0.929143	0.974591	0.887262	0.959323	-0.0165222	0.0576695	0.0625864	0.559596	0.597969	0.78836	0.806691	0.792385	0.86705	-0.013544	0.132525	0.0528746	0.453392	0.642318	0.705271	0.671179	0.803313	0.79156	-0.0115303	-0.0242485	0.0368936	0.798668	0.752846	0.895161	0.949452	0.872179	0.94026	-0.0159886	0.00245756	0.0165367	0.0451214	0.0438217	0.978351	0.89793	0.693829	0.723001	0.924554	0.938621	0.993899	0.949173	0.831003	0.846067	0.953311	0.956326	-0.0165802	-0.0170099	0.125648	0.0905383	0.173556	0.440217	0.364865	0.452581	0.667813	0.525297	0.000308607	0.282198	0.0687801	0.246065	0.547957	0.470546	0.459195	0.72935	0.585861	-0.00428368	-0.11144	0.0183205	0.261954	0.873361	0.491589	0.437194	0.937313	0.584249	-0.00507565	0.045146	0.673374	11.068	0.0480649	0.0399162	0.0403155	0.854557	0.931567	0.576078	0.675276	0.735769	0.731905	0.909418	0.942912	0.808884	0.917132	0.975753	0.904396	0.821858	0.851143	0.85139	0.932476	0.960952	0.886693	-0.0162779	-0.0170942	-0.0142629	0.0262658	0.0496597	0.896796	0.678123	0.917113	0.967801	0.831773	0.946526	-0.0164322	0.127678	0.0562667	0.570299	0.624372	0.786712	0.800105	0.791247	0.858272	-0.0136272	0.204419	0.0644612	0.317323	0.573335	0.559729	0.541853	0.755319	0.66842	-0.00742916	-0.00130678	0.0458658	0.35589	0.684942	0.605467	0.744352	0.824064	0.76241	-0.00885596
Q8TDR2	STK35	ENSG00000125834	-0.00386037	0.0596883	0.424508	0.779194	0.714085	0.814132	0.878484	0.822069	-0.0119668	-0.0140971	0.0741056	0.353296	0.729727	0.638169	0.983963	0.852839	0.804885	-0.00990078	1.19091	0.114354	0.536544	0.696349	0.52891	0.800385	0.874111	0.676374	-0.00760861	-0.0037317	0.0273825	0.169251	0.893828	0.385595	0.533113	0.941191	0.580346	-0.000696926	0.0186653	0.0799732	0.167322	0.706571	0.375886	0.580069	0.834234	0.551442	-0.000228783	-0.185034	0.0493576	0.807021	0.819708	0.954689	0.935109	0.904113	0.969883	-0.0173238	0.000999706	0.078845	0.85149	0.73373	0.940641	0.923483	0.883739	0.960531	-0.0172058	-0.322406	0.0738151	0.174074	0.733504	0.378484	0.784125	0.861316	0.602415	-0.000355197	0.392859	0.0693301	0.277034	0.749799	0.528828	0.760718	0.869659	0.715638	-0.00651368	0.0330675	0.181815	0.890344	0.399047	0.699388	0.997649	0.62343	0.83831	-0.0116896	0.0805094	0.0549199	0.66393	0.798443	0.89474	0.812214	0.895741	0.92263	-0.0161249	0.000373483	0.0384312	0.99857	0.867384	0.983733	0.999475	0.937541	0.989369	-0.0178782	0.141391	0.100769	0.49178	0.661445	0.775855	0.803918	0.831243	0.866874	-0.0134944	0.0254857	0.0479853	0.90193	0.831845	0.97626	0.96489	0.925683	0.984894	-0.0177371	0.0765821	0.0437843	0.828134	0.837338	0.96072	0.916478	0.917953	0.974216	-0.0174403	-0.172019	-0.0245936	0.381656	0.91183	0.672245	0.790111	0.959272	0.800558	-0.0109551	-0.147117	0.421091	0.00612593	0.097662	0.400487	0.0853195	0.977212	0.666077	0.692291	0.224871	0.716598	0.250913	0.988089	0.807151	0.796007	0.342855	-0.0115003	0.00924173	-0.23493	-0.0531778	0.223593	0.811425	0.469225	0.519723	0.908332	0.62081	-0.00430765	-0.324489	0.0142404	0.497833	0.946973	0.783859	0.698757	0.974455	0.841879	-0.0138084	-0.192752	-0.0144926	0.335484	0.946884	0.619632	0.513735	0.975111	0.695241	-0.00944445	-0.0314251	32.6087	30.006	0.0317306	0.0329853	-0.0174303	0.952662	0.0359593	0.452895	0.88292	0.878377	0.936247	0.985641	0.109176	0.74968	0.975762	0.234983	0.861115	0.941294	0.937616	0.966793	0.988909	0.22174	0.845209	-0.0180784	0.0224106	-0.0130988	-0.357082	-0.0309639	0.384623	0.890328	0.675457	0.701054	0.947482	0.775658	-0.0110435	-0.335604	0.0091726	0.466175	0.965933	0.756217	0.734845	0.982598	0.838384	-0.0131408	-0.158499	0.0215533	0.698565	0.920078	0.915741	0.839931	0.958093	0.941835	-0.0167052	-0.00232564	0.020599	0.399838	0.920424	0.697758	0.773441	0.955032	0.821823	-0.0116463
Q8TE68	EPS8L1	ENSG00000131037	-0.00404498	0.375821	0.559686	0.226784	0.443458	0.877705	0.421482	0.622098	-0.00338559	0.0228761	0.287571	0.296601	0.355112	0.304367	0.981996	0.563256	0.534993	0.00378191	-0.0684511	0.459876	0.980305	0.285183	0.415397	0.992122	0.602814	0.582912	-0.00250965	0.00200662	0.342128	0.598063	0.265503	0.457562	0.860716	0.470409	0.647274	-0.00398416	0.0381415	0.424294	0.0578345	0.164774	0.0805921	0.41788	0.345378	0.207429	0.0292329	-0.734175	0.379313	0.477888	0.221358	0.408503	0.784196	0.421333	0.56314	-0.00181762	-0.0142277	0.129544	0.0351051	0.68747	0.0662671	0.116775	0.861386	0.151658	0.032602	-0.399184	0.321476	0.239403	0.30874	0.30766	0.81561	0.545467	0.543788	0.0036137	-0.948646	0.292177	0.0728058	0.350575	0.122406	0.534475	0.580689	0.316209	0.0211181	-0.0732553	0.211337	0.840738	0.50935	0.757899	0.997649	0.713489	0.873823	-0.0138118	-0.0354128	0.341385	0.892906	0.272337	0.521356	0.943258	0.481798	0.62106	-0.00648328	-0.116602	0.30148	0.701245	0.360695	0.488626	0.9104	0.591384	0.653283	-0.00524108	-0.174655	0.277188	0.559913	0.400392	0.443546	0.841723	0.63582	0.6164	-0.00338938	-0.256911	0.259475	0.369265	0.419268	0.350916	0.674598	0.65629	0.518712	0.00107774	-0.715903	0.323569	0.165344	0.288869	0.200061	0.379078	0.502066	0.33139	0.0117125	0.309571	0.431346	0.265578	0.174956	0.291504	0.71276	0.380146	0.485673	0.00464675	0.190994	-0.66572	0.368927	0.284632	0.43493	0.0564725	0.234085	0.379989	0.400007	0.0515341	0.738787	0.195459	0.440148	0.578776	0.558506	0.119225	-0.00142857	0.0376253	-0.38155	0.213731	0.148133	0.500273	0.190004	0.417155	0.711622	0.344828	0.0128059	-0.989678	0.302804	0.169362	0.323639	0.210383	0.365449	0.527493	0.3267	0.0108697	-0.0774238	0.322785	0.781775	0.304861	0.522806	0.870386	0.515261	0.611193	-0.00659785	0.152784	-13.1799	17.6629	0.351483	0.456045	0.475925	0.819222	0.553611	0.754158	0.260871	0.149384	0.131207	0.529281	0.268757	0.305158	0.897796	0.792309	0.948902	0.463352	0.321764	0.295205	0.621196	0.410414	0.495356	-0.00683614	0.00626253	0.00380848	-0.292434	0.286716	0.611709	0.378141	0.477371	0.844475	0.60098	0.618971	-0.00483945	-0.789141	0.304736	0.226384	0.32186	0.260479	0.547938	0.54068	0.430085	0.00679848	-1.01716	0.296685	0.0871235	0.330829	0.124881	0.246589	0.544388	0.232149	0.0207413	0.00341332	0.340708	0.392879	0.26634	0.364597	0.769528	0.472598	0.569494	0.0003498
Q8TEA1	NSUN6	ENSG00000241058	0.00184495	-0.0558402	0.609719	0.739694	0.845963	0.89127	0.857996	0.9069	-0.0140699	0.0185364	-0.0914924	0.116827	0.585667	0.280461	0.973209	0.754954	0.510087	0.00472946	1.32867	-0.22944	0.384304	0.331329	0.583816	0.698557	0.641883	0.718242	-0.00899184	-0.000838489	-0.0457856	0.69848	0.784554	0.888747	0.905574	0.881695	0.93921	-0.0150455	-0.00787467	-0.0531598	0.461432	0.752961	0.742092	0.802724	0.863883	0.830953	-0.0120233	0.185787	-0.0572456	0.717348	0.73664	0.902816	0.900177	0.854239	0.936223	-0.0151885	-0.00642713	-0.149952	0.0927744	0.398753	0.22551	0.229708	0.680807	0.362884	0.00847399	0.100206	-0.0690083	0.583921	0.688603	0.801571	0.923048	0.835334	0.888184	-0.0132558	0.235247	-0.0563833	0.413	0.743059	0.665591	0.834544	0.865539	0.807069	-0.010041	-0.159525	-0.139687	0.408711	0.421643	0.575562	0.956313	0.645298	0.757037	-0.00753494	0.0989148	-0.0247459	0.490398	0.883635	0.759366	0.688321	0.94375	0.821477	-0.0122155	-0.061852	-0.0717756	0.71094	0.693044	0.899968	0.913389	0.845266	0.940897	-0.0151341	-0.00558384	-0.0474028	0.972131	0.793432	0.96363	0.992956	0.900715	0.979363	-0.0163108	0.057581	-0.0234452	0.712752	0.894438	0.90078	0.883804	0.9541	0.940379	-0.0151496	-0.0429274	-0.0479778	0.872208	0.775091	0.951775	0.942097	0.884557	0.967484	-0.0160976	-0.0805536	-0.0758283	0.590043	0.662449	0.826288	0.891842	0.81879	0.899542	-0.0137819	-0.063938	0.0667732	-0.0612623	-0.0306028	0.635549	0.733506	0.716477	0.866396	0.853988	0.904266	0.851825	0.857905	0.847008	0.929837	0.907818	0.930813	-0.0143535	-0.015478	-0.00941536	-0.0533952	0.948237	0.76005	0.953927	0.980845	0.881945	0.972948	-0.0162743	-0.639519	-0.0878792	0.0761435	0.597313	0.19702	0.22244	0.764973	0.310822	0.0107605	-0.067846	-0.0673636	0.656797	0.694518	0.865721	0.78753	0.833008	0.897199	-0.0145901	-0.0283871	19.4088	27.4107	-0.0521884	-0.0198236	-0.0474401	0.940717	0.114271	0.383286	0.758263	0.908171	0.782856	0.953297	0.273934	0.654338	0.968038	0.394031	0.838454	0.870278	0.954253	0.8803	0.963148	0.415364	0.779835	-0.0162628	0.00521723	-0.00982983	0.0199305	-0.0463528	0.950149	0.793919	0.954074	0.984128	0.894948	0.96913	-0.0162769	-0.066086	-0.0549979	0.844263	0.744885	0.937602	0.941744	0.867274	0.95885	-0.0159745	-0.219744	-0.0667547	0.469406	0.691816	0.735019	0.678333	0.832639	0.811041	-0.0117556	-0.000958563	-0.0467975	0.666609	0.779736	0.873029	0.901943	0.878942	0.930416	-0.0147359
Q8TEA7	TBCK	ENSG00000145348	0.00142024	-0.124023	0.249881	0.0449332	0.0873573	0.707103	0.146071	0.229679	0.0221604	0.000627426	-0.117967	0.876527	0.0612452	0.167745	0.996503	0.182085	0.38399	0.0122191	0.418926	-0.132492	0.454924	0.10768	0.268897	0.746511	0.382947	0.442754	0.00584484	0.000741619	-0.118584	0.286679	0.0549241	0.0984285	0.664171	0.168876	0.248533	0.020508	0.000965736	-0.115826	0.791988	0.0645912	0.156599	0.939824	0.184301	0.316641	0.0134809	0.208532	-0.12995	0.245956	0.038082	0.0863911	0.613287	0.129795	0.2163	0.022329	0.00444118	-0.0566126	0.000529699	0.352853	0.00040958	0.00542988	0.642124	0.00318911	0.100172	-0.106112	-0.112869	0.0891171	0.0644009	0.0397987	0.729174	0.217199	0.176409	0.0340067	-0.0236745	-0.116716	0.78952	0.0587658	0.163824	0.957351	0.201916	0.37382	0.0125812	0.0421695	-0.0872229	0.523166	0.176935	0.257576	0.984776	0.383629	0.491229	0.00567405	-0.086926	-0.130654	0.0834637	0.0341928	0.0377388	0.236485	0.122498	0.0912346	0.0348023	-0.0264569	-0.124741	0.667856	0.0550304	0.154801	0.895826	0.201543	0.324713	0.0134481	0.00168768	-0.115411	0.977916	0.0759774	0.169724	0.994264	0.257729	0.342464	0.0120394	0.0153067	-0.111575	0.794295	0.0809439	0.164093	0.920651	0.263357	0.315995	0.012556	0.179504	-0.108533	0.0544769	0.0747509	0.0265329	0.19553	0.214798	0.0799609	0.0400599	-0.058155	-0.130799	0.298542	0.0385442	0.0973598	0.734142	0.145153	0.247778	0.0206751	-0.0608133	0.0972597	-0.122479	-0.0876371	0.221665	0.136039	0.0474618	0.182893	0.0791366	0.0663262	0.548061	0.329808	0.160155	0.370057	0.192217	0.142346	0.0238411	0.0267378	-0.0036393	-0.117788	0.946982	0.063633	0.16711	0.980363	0.223977	0.316552	0.0123733	0.142819	-0.111196	0.241956	0.0717671	0.0842355	0.45405	0.203648	0.166958	0.0228882	-0.101563	-0.141283	0.0547055	0.023887	0.0262627	0.150694	0.0956025	0.0623012	0.0405208	-0.304535	2.34139	-6.5862	-0.140916	-0.111357	-0.114092	0.0171418	0.593456	0.559224	0.022163	0.0828626	0.074537	0.00966873	0.175389	0.170522	0.0602545	0.812818	0.898988	0.0899645	0.216154	0.203711	0.0280757	0.308028	0.347584	0.0553851	0.0117188	0.0121568	-0.0289323	-0.122138	0.79729	0.0613522	0.162026	0.931801	0.194215	0.302369	0.01285	0.252759	-0.10129	0.0311999	0.0976095	0.0162949	0.237193	0.259888	0.0691928	0.0476498	0.19305	-0.106895	0.0661814	0.0811836	0.0307732	0.210819	0.227609	0.085624	0.0381417	0.0012013	-0.118971	0.100811	0.052606	0.0450391	0.453646	0.164715	0.150468	0.0324003
Q8TEB9	RHBDD1	ENSG00000144468	-0.00749674	0.11606	0.122661	0.605998	0.287685	0.569372	0.768467	0.480283	0.00485093	0.0137345	0.0308889	0.380053	0.892735	0.646739	0.987944	0.946396	0.811075	-0.0106233	4.89557	-0.429109	0.0294459	0.196178	0.0916121	0.206822	0.510023	0.217013	0.0317052	-0.0019991	0.0606229	0.483603	0.784465	0.76056	0.804038	0.881695	0.860742	-0.0138802	0.0247527	0.131018	0.086101	0.561751	0.213301	0.473657	0.733825	0.385208	0.0107119	-1.93886	0.191922	0.0155421	0.39405	0.0503081	0.314322	0.598554	0.155246	0.0373603	-0.00787053	-0.135083	0.151049	0.568995	0.350361	0.322649	0.791969	0.491944	0.00112026	-0.0849255	-0.0300656	0.731959	0.896016	0.930566	0.952251	0.951709	0.960537	-0.0178213	0.525633	-0.00674433	0.142118	0.976385	0.334325	0.637466	0.98791	0.557243	0.0020198	0.257318	0.0998598	0.343193	0.673231	0.61792	0.930867	0.826196	0.785132	-0.00983867	-0.183074	0.0239127	0.357971	0.917243	0.62299	0.571865	0.961801	0.705982	-0.0099034	-0.134536	0.00982083	0.532719	0.968021	0.7833	0.835248	0.988226	0.865057	-0.0143178	-0.163548	-0.00476705	0.441677	0.984477	0.707454	0.772997	0.994688	0.815954	-0.0123521	-0.312655	-0.0508932	0.135149	0.830137	0.310306	0.419909	0.924849	0.478023	0.00341511	-0.438154	0.0373588	0.236721	0.868528	0.471396	0.464068	0.931622	0.601929	-0.00455395	-0.122333	0.0272578	0.541543	0.907932	0.792971	0.874216	0.958502	0.880098	-0.0146942	-0.0837788	-0.0869825	0.0518007	0.0547104	0.642349	0.735352	0.821033	0.824682	0.858054	0.889421	0.855133	0.859505	0.909532	0.908148	0.910207	0.919787	-0.0162346	-0.0171005	-0.155808	0.00906943	0.430479	0.969581	0.69978	0.700742	0.987272	0.799334	-0.0122575	-0.397401	0.045121	0.447977	0.843104	0.716056	0.660969	0.918075	0.790794	-0.0127052	-0.0659783	0.0500001	0.7609	0.830702	0.91279	0.85586	0.913358	0.932331	-0.0174438	0.09173	0.777157	15.6005	0.0726939	0.0818114	0.0781244	0.868328	0.964176	0.727162	0.750605	0.728237	0.739163	0.943145	0.941018	0.886085	0.926248	0.987967	0.942618	0.865583	0.847241	0.856223	0.957022	0.959781	0.934989	-0.0180841	-0.0182148	-0.0170263	0.0541713	0.0758764	0.905623	0.748952	0.949528	0.970858	0.872047	0.967057	-0.0182162	-0.579458	0.0313515	0.206631	0.890021	0.429126	0.527783	0.943525	0.590827	-0.00278275	-0.500736	0.031905	0.23388	0.888268	0.469215	0.453704	0.940853	0.591279	-0.00450653	-0.00141584	0.05461	0.625321	0.805367	0.863329	0.890894	0.893644	0.924363	-0.0163544
Q8TED1	GPX8	ENSG00000164294	-0.00309812	0.385414	0.334943	0.014164	0.0398078	0.762754	0.0659472	0.137797	0.0340033	0.0101336	0.339482	0.32736	0.0314087	0.0392203	0.982817	0.118515	0.160454	0.0342259	0.102352	0.337728	0.939571	0.118979	0.139469	0.981524	0.399394	0.289119	0.0176407	0.000188058	0.366234	0.917158	0.0196134	0.064194	0.977276	0.0851091	0.187037	0.0270277	-0.00780292	0.349002	0.40852	0.0271652	0.0482679	0.777993	0.103695	0.148645	0.0315968	0.25302	0.349135	0.58818	0.028112	0.0547921	0.840297	0.105355	0.163719	0.0292066	-0.00782762	0.270926	0.0206845	0.0972534	0.00451802	0.079779	0.348674	0.0203839	0.0665481	-0.0587846	0.376871	0.720118	0.019487	0.062219	0.95081	0.104882	0.227332	0.0275026	-0.0190848	0.374355	0.934308	0.0204265	0.0661346	0.988665	0.107163	0.22104	0.0265748	-0.095987	0.303905	0.573552	0.0616255	0.112783	0.984776	0.203522	0.309794	0.0184222	0.00361025	0.366892	0.977706	0.0207854	0.0634543	0.988326	0.0880257	0.133679	0.026995	0.0827034	0.401208	0.577109	0.0172885	0.0543064	0.854763	0.102092	0.16537	0.0293406	0.00750651	0.369379	0.958966	0.0285158	0.0633949	0.989189	0.146238	0.181558	0.0270091	-0.0550272	0.345568	0.701618	0.0361168	0.0589701	0.877761	0.165362	0.161147	0.0280999	0.186544	0.377808	0.440314	0.0159067	0.0470788	0.660555	0.0781572	0.120971	0.0314875	0.0812921	0.391933	0.555474	0.016346	0.0551485	0.879061	0.0833925	0.175439	0.0293339	0.143912	-0.269511	0.392382	0.292897	0.240945	0.111322	0.0130043	0.0784255	0.032927	0.0211728	0.571402	0.295866	0.0680064	0.214732	0.109671	0.0635741	0.0371245	0.0440828	0.0667863	0.389005	0.615949	0.0175801	0.057871	0.820982	0.10559	0.15403	0.0286028	0.499706	0.390972	0.113	0.0124515	0.0186105	0.289972	0.0641167	0.0549333	0.0456705	0.260919	0.435564	0.0579475	0.00638933	0.0108038	0.156755	0.0396475	0.0320606	0.0537453	0.752133	-28.3011	-21.9592	0.426007	0.327043	0.366109	0.0238334	0.0119071	0.452667	0.00655759	0.0390793	0.0234936	0.00505911	0.00316021	0.0569568	0.0769925	0.155093	0.861115	0.0389922	0.130332	0.0942183	0.0172829	0.0247309	0.183582	0.0648968	0.0722917	0.0290692	0.338391	0.427921	0.246191	0.00978849	0.0334311	0.582413	0.0608257	0.109462	0.0368959	0.231443	0.380578	0.451801	0.0159898	0.0494191	0.727175	0.0816291	0.148469	0.0309962	0.311256	0.386046	0.254137	0.0141409	0.034184	0.475752	0.0732558	0.0926772	0.0365607	0.000324597	0.36631	0.864895	0.0195551	0.0636124	0.971984	0.0857229	0.18775	0.027166
Q8TEH3	DENND1A	ENSG00000119522	0.000737137	0.0646482	0.730066	0.541597	0.760686	0.927624	0.722376	0.855102	-0.0114718	0.011649	0.0312666	0.0967794	0.769035	0.202268	0.973209	0.876663	0.426546	0.00957313	0.683518	0.0155511	0.503486	0.916585	0.681334	0.779812	0.966638	0.79084	-0.0114117	0.000596556	0.0663775	0.61921	0.53025	0.715766	0.873247	0.718158	0.830241	-0.0105785	-0.0109116	0.0421532	0.0861439	0.690292	0.183318	0.473657	0.823525	0.348841	0.0112988	0.495518	0.0369953	0.113001	0.727295	0.228864	0.46745	0.8482	0.393269	0.00762918	-0.000901808	0.0565566	0.688745	0.605535	0.745042	0.822791	0.813539	0.822522	-0.0111383	-0.0423621	0.0700478	0.694632	0.505926	0.747413	0.949617	0.715054	0.855136	-0.0111893	0.0136533	0.0690523	0.933148	0.512303	0.804685	0.988665	0.717266	0.895202	-0.012375	0.039055	0.0872473	0.735332	0.434414	0.725065	0.987956	0.656648	0.853886	-0.0107872	-0.17814	0.0414725	0.0443801	0.691306	0.10616	0.156956	0.830299	0.194493	0.019656	-0.115427	0.0305448	0.27438	0.782	0.443303	0.663653	0.894029	0.616616	-0.00283964	-0.0774997	0.042881	0.459315	0.698409	0.613459	0.783514	0.852348	0.750096	-0.00802417	-0.0973359	0.0412416	0.335089	0.704277	0.506524	0.644472	0.855682	0.657205	-0.00496408	0.115927	0.0740497	0.481119	0.482284	0.629442	0.693832	0.68214	0.730331	-0.00843579	-0.094301	0.0480781	0.327774	0.655184	0.495084	0.752727	0.814787	0.665859	-0.00463562	-0.135362	0.15745	0.0582885	0.104202	0.113802	0.162302	0.578395	0.355935	0.228189	0.320831	0.40931	0.365335	0.756695	0.556077	0.384833	0.443111	0.00773783	0.00233305	-0.017131	0.0660264	0.855612	0.542036	0.787497	0.945863	0.739175	0.862417	-0.0121239	0.271385	0.0822499	0.207339	0.435532	0.360447	0.411482	0.63139	0.481677	0.000453106	-0.2662	0.0103869	0.00454299	0.920699	0.0140548	0.0253541	0.96114	0.039036	0.051016	-0.509306	11.4568	10.8901	0.0335118	0.0758256	0.0609182	0.0301265	0.127929	0.574351	0.749615	0.485781	0.576929	0.07557	0.26714	0.729831	0.0910752	0.41448	0.903427	0.865232	0.674003	0.743928	0.136501	0.408835	0.830958	0.0251287	0.00527571	-0.0109805	-0.544508	-0.0264521	0.00527139	0.806358	0.0160871	0.114639	0.901384	0.0698855	0.0489632	-0.047069	0.0673052	0.823461	0.527536	0.780938	0.932511	0.72088	0.854507	-0.0119885	0.131956	0.0776952	0.478025	0.463625	0.621907	0.685403	0.661563	0.719319	-0.00830824	-0.000290845	0.0691745	0.818459	0.513252	0.789098	0.958146	0.704524	0.882614	-0.0121568
Q8TEP8	CEP192	ENSG00000101639	-0.00340479	0.469536	0.25758	0.00205551	0.00675932	0.713193	0.0182912	0.0446613	0.0606539	-0.0110211	0.477774	0.256284	0.00186649	0.00673559	0.973209	0.0188455	0.0549955	0.0607056	-0.637781	0.406908	0.619661	0.0521407	0.110341	0.851799	0.27528	0.245117	0.0220154	-0.000761466	0.44795	0.652476	0.00321354	0.0121322	0.884465	0.0249146	0.0599932	0.0524289	0.020667	0.473194	0.0182679	0.00142592	0.000811588	0.298937	0.0137501	0.0123157	0.0926366	0.919666	0.411935	0.0513918	0.00596361	0.00191391	0.377005	0.0360995	0.0223986	0.078992	-0.00219631	0.417975	0.493194	0.010056	0.0127069	0.681586	0.113315	0.0447553	0.051738	-0.178002	0.452806	0.246298	0.00366264	0.00819161	0.815688	0.0378579	0.0766004	0.0582716	-0.290274	0.441375	0.177798	0.00453067	0.00646437	0.672292	0.0423155	0.0593332	0.061777	0.135576	0.370606	0.385228	0.0158028	0.0490811	0.944775	0.0891603	0.191257	0.031342	-0.242724	0.402515	0.0459379	0.00734672	0.0017412	0.160079	0.0434836	0.0105731	0.080352	0.160788	0.51181	0.246022	0.00154937	0.00654551	0.640875	0.0261296	0.0414067	0.0611256	0.178609	0.520968	0.189975	0.00127826	0.00543046	0.566551	0.0277991	0.0354563	0.0638613	0.015937	0.45146	0.905663	0.00450923	0.0127718	0.966875	0.0499703	0.0561783	0.051268	0.372054	0.465824	0.102917	0.00197571	0.00338453	0.286565	0.0211864	0.0185794	0.0707516	-0.0502356	0.429376	0.699219	0.00604107	0.0127308	0.927227	0.0448235	0.0699879	0.0517099	-0.0285665	0.280007	0.439778	0.527096	0.805665	0.0802725	0.00401437	0.00126171	0.0133109	0.00399265	0.931377	0.241914	0.0316398	0.0156599	0.0598795	0.0201714	0.0510443	0.0693975	0.0852638	0.473518	0.494128	0.00272137	0.0108512	0.747629	0.035387	0.0487864	0.0540925	0.489806	0.468711	0.115675	0.00198838	0.00396153	0.2941	0.0197915	0.0187954	0.0689842	-0.222279	0.393064	0.0869114	0.00999844	0.00315144	0.207065	0.053519	0.0128289	0.0723323	-0.440618	19.0019	39.6193	0.410714	0.469921	0.443885	0.165731	0.073005	0.146331	0.00702252	0.00262719	0.00439731	0.00523103	0.00369423	0.00643003	0.315842	0.316247	0.706854	0.0410924	0.0211782	0.0293011	0.0177399	0.0271238	0.0481255	0.0648996	0.0705443	0.0623319	-0.0741356	0.430562	0.7866	0.00703797	0.0132258	0.925176	0.0511648	0.0623285	0.0511401	0.0290282	0.445826	0.919956	0.00355128	0.0136521	0.96611	0.0320249	0.061594	0.0506659	0.304987	0.462325	0.243094	0.00237696	0.00692403	0.463773	0.0241881	0.0295476	0.0607615	-0.000160071	0.445778	0.92854	0.00337206	0.0133782	0.982842	0.0263355	0.0667526	0.0509689
Q8TEQ0	SNX29	ENSG00000048471	0.00300966	-0.110775	0.0330038	0.113958	0.0423359	0.38013	0.269033	0.143171	0.0330807	-0.0020585	-0.0872125	0.657696	0.227045	0.375658	0.996503	0.42544	0.602488	-0.000205459	1.17243	-0.223585	0.0687927	0.0182244	0.0504982	0.316471	0.167698	0.148251	0.0356193	-0.000555064	-0.0907574	0.488757	0.200945	0.332944	0.805968	0.392007	0.53027	0.00167849	0.00307155	-0.0853004	0.463044	0.231495	0.322025	0.803915	0.430445	0.498862	0.00221671	0.028812	-0.0956609	0.889502	0.184722	0.410567	0.964147	0.371543	0.56502	-0.00158435	0.00354598	-0.0463298	0.0175551	0.518888	0.0244422	0.0709546	0.761199	0.0736892	0.0412806	-0.0942903	-0.0909664	0.190302	0.195787	0.175258	0.800595	0.420422	0.400502	0.0115478	0.1347	-0.0895444	0.185495	0.203007	0.171968	0.679008	0.424595	0.385627	0.0118382	0.0491349	-0.0935278	0.520267	0.210594	0.297201	0.984776	0.425597	0.533731	0.00344838	-0.165512	-0.12167	0.00380666	0.0793037	0.00619753	0.0312462	0.216906	0.0247261	0.0614608	-0.123009	-0.134463	0.0813003	0.0689872	0.0901956	0.43402	0.231699	0.230381	0.0216755	-0.126958	-0.136547	0.0685824	0.0647367	0.078452	0.37305	0.235528	0.209821	0.0237891	-0.129839	-0.131097	0.0529151	0.0708008	0.0632232	0.267135	0.246003	0.169033	0.02705	-0.0482994	-0.0957346	0.655186	0.176719	0.375075	0.814658	0.370414	0.517059	-0.000181401	-0.154618	-0.131132	0.0154156	0.0659883	0.0218248	0.311572	0.20694	0.0981814	0.0432918	-0.157064	0.122797	-0.108584	-0.0537798	0.00553622	0.101751	0.116894	0.475801	0.00872315	0.128124	0.0909826	0.278795	0.287698	0.667106	0.0448879	0.228394	0.0569029	0.0165938	-0.132063	-0.127879	0.0345452	0.0750315	0.0440877	0.195335	0.246741	0.126828	0.0327231	-0.12578	-0.0990437	0.37143	0.163608	0.278009	0.589586	0.345747	0.398542	0.00448729	-0.158473	-0.132174	0.00881672	0.0623341	0.0132699	0.0404877	0.181961	0.0374487	0.0507006	-0.196486	1.77727	-1.56987	-0.109584	-0.0852064	-0.0873875	0.185105	0.72492	0.903816	0.126081	0.247739	0.23438	0.17194	0.461764	0.487789	0.34066	0.882889	0.980944	0.288462	0.441926	0.431078	0.25954	0.592254	0.653802	0.0119336	-0.00346279	-0.00432958	-0.266483	-0.142709	0.0383338	0.0537258	0.0481927	0.275946	0.17887	0.139252	0.0313766	0.112547	-0.0871287	0.408471	0.221997	0.294623	0.6961	0.431915	0.463854	0.00358406	-0.0416941	-0.096211	0.732093	0.177402	0.391438	0.861076	0.370439	0.520569	-0.000849407	-0.000657205	-0.0911342	0.437056	0.198672	0.312737	0.791888	0.391365	0.516659	0.00265469
Q8TF01	PNISR	ENSG00000132424	-0.00060422	0.265012	0.858722	0.0983416	0.253297	0.964766	0.244241	0.443946	0.00779112	0.0130081	0.214843	0.242376	0.186918	0.129494	0.973209	0.375002	0.327804	0.0212843	2.44226	0.108373	0.0881916	0.612715	0.0379077	0.358145	0.833491	0.123358	0.054198	-0.000768646	0.264306	0.698321	0.0970875	0.238648	0.905574	0.246112	0.431476	0.00899669	0.0100826	0.284709	0.342828	0.0774718	0.158167	0.730887	0.208511	0.318478	0.0176421	-0.0856433	0.26484	0.872204	0.0987876	0.254037	0.957947	0.245576	0.420936	0.00773201	0.0014445	0.229793	0.698498	0.182403	0.408849	0.829413	0.465583	0.550768	-0.00196936	-0.223137	0.210851	0.192195	0.19311	0.187543	0.801572	0.41781	0.414947	0.0140024	0.393188	0.214075	0.128986	0.185169	0.138445	0.621573	0.403227	0.341132	0.0201539	0.13726	0.287388	0.452003	0.0772262	0.193684	0.972705	0.233967	0.418934	0.0132098	-0.124221	0.24409	0.368108	0.126343	0.171296	0.580022	0.294595	0.274046	0.0156804	-0.0390506	0.24516	0.806106	0.156009	0.249687	0.940886	0.372875	0.436627	0.00808174	-0.0814191	0.227819	0.585265	0.181422	0.221589	0.855741	0.414569	0.403008	0.0104955	-0.123987	0.21975	0.393722	0.185048	0.178559	0.693683	0.420633	0.333621	0.0148459	-0.248609	0.249881	0.349334	0.11597	0.165722	0.579896	0.282572	0.289535	0.0163448	-0.14044	0.229259	0.313543	0.159362	0.145366	0.744941	0.359942	0.317537	0.0191679	-0.180256	0.321388	0.245218	0.416895	0.167777	0.0791971	0.122103	0.0166004	0.093081	0.0353675	0.485359	0.239886	0.295391	0.0808148	0.213785	0.0911202	0.0281419	0.0478236	-0.118532	0.226272	0.390819	0.172334	0.167273	0.676052	0.398441	0.316671	0.016325	0.272963	0.283931	0.455007	0.0771062	0.182949	0.665877	0.212931	0.293906	0.0145065	-0.342242	0.19387	0.0187785	0.218613	0.0150973	0.0696998	0.421299	0.0412531	0.0639157	-0.663555	16.5723	3.4718	0.218735	0.336604	0.311434	0.0544858	0.144013	0.905893	0.166675	0.0404305	0.0589247	0.0377628	0.056919	0.165247	0.140799	0.438107	0.981278	0.34783	0.133514	0.175028	0.0797234	0.145867	0.342098	0.0460523	0.0383375	0.0167455	-0.0413734	0.260184	0.890652	0.123759	0.239901	0.965662	0.306875	0.389367	0.00898412	0.305558	0.287565	0.348999	0.0728862	0.155853	0.653528	0.216945	0.311868	0.0177582	0.0755538	0.27265	0.802399	0.0895781	0.234687	0.902356	0.24131	0.363198	0.00943301	-0.00139042	0.264534	0.48736	0.0960613	0.201962	0.827065	0.245525	0.393927	0.0123667
Q8TF39	ZNF483	ENSG00000173258	0.00528818	-0.144091	0.0160763	0.184739	0.031858	0.284801	0.368787	0.119626	0.0373339	-0.00440564	-0.100192	0.543119	0.372733	0.484996	0.996503	0.579254	0.69193	-0.00417478	1.01205	-0.20518	0.303898	0.154933	0.346756	0.635094	0.454194	0.520168	0.00123771	-0.000835268	-0.107821	0.50321	0.328288	0.480231	0.813988	0.534925	0.666422	-0.00405162	0.0100162	-0.0963041	0.12277	0.381301	0.165445	0.532374	0.583202	0.327666	0.0126268	0.737492	-0.16355	0.02127	0.138192	0.0407405	0.327923	0.307458	0.13652	0.0336563	0.00659302	-0.0260104	0.0044564	0.814571	0.0100767	0.0256366	0.925801	0.03751	0.0543612	-0.0315589	-0.113218	0.779399	0.304518	0.561366	0.960608	0.541585	0.736029	-0.00645399	-0.206037	-0.120546	0.194267	0.271695	0.250638	0.689049	0.504333	0.471405	0.00605015	-0.146917	-0.121837	0.216193	0.292615	0.335073	0.886143	0.523284	0.568795	0.00157906	-0.190015	-0.146218	0.034551	0.181954	0.0620222	0.133704	0.374277	0.131429	0.0273393	-0.0558289	-0.132629	0.613966	0.253505	0.513906	0.873135	0.487558	0.673123	-0.00507659	0.0152911	-0.108986	0.888891	0.348447	0.578221	0.969388	0.588526	0.72362	-0.00691572	0.0484894	-0.100188	0.645367	0.380337	0.525026	0.852813	0.624782	0.672632	-0.00541023	0.434368	-0.0961216	0.00911862	0.371384	0.019238	0.068523	0.582882	0.0634476	0.0448328	-0.100436	-0.135645	0.316699	0.228929	0.362393	0.748216	0.447657	0.555933	0.000355535	-0.11028	0.238442	-0.121761	-0.0348462	0.216372	0.0406081	0.2691	0.765047	0.278337	0.0828677	0.54244	0.16085	0.481475	0.872243	0.441271	0.166685	0.00446898	0.0233191	0.0774999	-0.0917172	0.429049	0.416824	0.437918	0.700253	0.647536	0.593314	-0.00260566	0.559935	-0.0893761	0.0097236	0.407444	0.0209159	0.0595127	0.606027	0.0599459	0.0439275	-0.216797	-0.163706	0.0217619	0.139551	0.0426628	0.0779633	0.315265	0.0900912	0.0332195	-0.777493	10.5375	18.2154	-0.172991	-0.0869814	-0.100754	0.000592756	0.178671	0.366934	0.1068	0.444718	0.37631	0.00160601	0.274172	0.451703	0.00505348	0.484984	0.832246	0.257066	0.638002	0.58051	0.00721628	0.415644	0.62385	0.0815126	0.00474135	-0.00311471	-0.117787	-0.133067	0.559506	0.252998	0.505227	0.814649	0.471905	0.642472	-0.00484799	0.540278	-0.0782914	0.00991414	0.469689	0.0212821	0.151637	0.673998	0.0842128	0.0436681	0.518171	-0.084827	0.00554096	0.430228	0.0126045	0.0472372	0.632726	0.0450519	0.0514634	-0.000401931	-0.110005	0.760255	0.319074	0.573917	0.93343	0.528302	0.742621	-0.00685145
Q8TF46	DIS3L	ENSG00000166938	-0.00462749	0.0457226	0.180747	0.769365	0.400039	0.638943	0.873908	0.583226	-0.00168411	-0.00319021	0.0353964	0.752865	0.823775	0.936971	0.996503	0.908088	0.969996	-0.0217077	2.36204	-0.0982611	0.111968	0.650927	0.24947	0.402183	0.853899	0.422467	0.0112669	0.00191589	-0.00685565	0.313512	0.964858	0.59679	0.692755	0.982136	0.749492	-0.0111732	0.016033	0.0451349	0.0911704	0.772427	0.236645	0.484808	0.875245	0.411677	0.0107257	-0.740512	0.0590364	0.118816	0.705277	0.289746	0.471194	0.83347	0.455433	0.00580173	-0.00323878	-0.023332	0.332763	0.887258	0.614446	0.534691	0.955902	0.72431	-0.0117314	0.0331682	0.0265685	0.845064	0.865586	0.966136	0.970972	0.935861	0.980867	-0.0224363	0.252814	0.031479	0.401716	0.840474	0.691505	0.828531	0.922265	0.823494	-0.0145151	-0.102971	0.00547957	0.556534	0.972842	0.827685	0.984776	0.986897	0.913759	-0.0187652	0.175672	0.0475712	0.221	0.76112	0.46369	0.429867	0.873665	0.56919	-0.00512961	-0.165291	-0.0373627	0.357645	0.82726	0.643532	0.734693	0.916744	0.770898	-0.0128202	-0.0757919	-0.00226627	0.639695	0.9893	0.882096	0.876686	0.995908	0.930673	-0.0202748	0.0465471	0.041695	0.766569	0.799528	0.942173	0.908962	0.908551	0.963751	-0.0218393	-0.251982	0.0196398	0.32842	0.899984	0.609214	0.560601	0.948546	0.715241	-0.0115302	0.0910866	0.0429621	0.564486	0.789408	0.836457	0.883795	0.893696	0.905761	-0.0192377	0.117856	-0.277127	0.0356815	-0.0803558	0.416429	0.0979023	0.821099	0.6407	0.709117	0.251341	0.72788	0.272791	0.909532	0.790474	0.808803	0.371766	-0.0152846	0.00930554	-0.0249215	0.0163845	0.870947	0.920636	0.975429	0.951647	0.96105	0.985632	-0.0229305	-0.265393	0.0132437	0.468548	0.933168	0.758925	0.677347	0.96684	0.824368	-0.0169076	-0.00719322	0.0225052	0.962428	0.888638	0.987361	0.980323	0.945797	0.989539	-0.0232231	-0.192409	-11.6138	-13.1664	0.0132574	0.00535523	0.0201459	0.606449	0.286096	0.681494	0.933483	0.97402	0.903502	0.864957	0.562458	0.915924	0.755962	0.598377	0.928263	0.967685	0.985869	0.949508	0.898216	0.678287	0.950886	-0.0200415	-0.00987805	-0.021671	-0.117281	0.000927243	0.690552	0.995592	0.91273	0.884254	0.998645	0.943134	-0.0213326	-0.267473	0.00566274	0.418158	0.97154	0.71086	0.703167	0.985317	0.805776	-0.0153433	-0.278575	0.0107391	0.35382	0.945662	0.64147	0.576684	0.97323	0.734032	-0.0128924	0.00125083	0.00201413	0.533234	0.989707	0.818287	0.847855	0.994818	0.899324	-0.0187111
Q8TF65	GIPC2	ENSG00000137960	-0.00723248	0.679871	0.187099	0.0112155	0.0247311	0.642577	0.0556989	0.102617	0.0414212	-0.00977493	0.660248	0.582152	0.0149652	0.0508888	0.996503	0.0722447	0.188611	0.0305524	0.667807	0.662475	0.765242	0.0656809	0.0435612	0.919915	0.306217	0.134641	0.0385519	-0.00654141	0.645475	0.0406345	0.0144296	0.00771678	0.29138	0.0686493	0.0448491	0.0591568	0.0189792	0.696598	0.2392	0.00890002	0.0229271	0.655682	0.0476174	0.0926196	0.0432175	-1.88235	0.762001	0.0176256	0.00448737	0.00350483	0.318364	0.0294717	0.0312602	0.0702444	-0.025894	0.128775	2.15843484671153e-06	0.610628	2.71212917321962e-06	0.00014342	0.816036	7.10118160472825e-05	0.169917	0.288481	0.46204	0.288872	0.0827338	0.120692	0.829089	0.250473	0.32642	0.0175188	0.174491	0.47435	0.663588	0.0761304	0.193045	0.924199	0.236442	0.409975	0.0102249	-0.239294	0.593438	0.424228	0.0337846	0.0508631	0.965035	0.141361	0.195331	0.0307978	0.461702	0.732249	0.0366651	0.00625551	0.00662035	0.139028	0.0390287	0.025944	0.0609588	-0.265184	0.521354	0.294538	0.0682942	0.034127	0.68439	0.230736	0.120598	0.0365858	-0.328964	0.490827	0.185612	0.0854261	0.0245851	0.565549	0.272222	0.0953768	0.0415099	-0.217184	0.552627	0.375713	0.0492766	0.0399545	0.679988	0.198029	0.12384	0.0342097	-1.20921	0.55996	0.00305359	0.0305241	0.000723946	0.0393099	0.121218	0.00664104	0.0928768	0.184904	0.699336	0.435587	0.011976	0.0418791	0.824053	0.0679666	0.147436	0.0337597	0.116547	-0.587207	0.661332	0.533542	0.582283	0.0444832	0.0144852	0.0590148	0.0488156	0.00524356	0.825462	0.169506	0.0729979	0.17939	0.141536	0.0243397	0.0314247	0.0653629	-0.257341	0.550254	0.257623	0.0472789	0.0298641	0.555213	0.186985	0.0974317	0.0388911	-1.0912	0.584192	0.0418538	0.0272251	0.00710805	0.152554	0.109856	0.0277426	0.0603734	0.394077	0.745855	0.092955	0.00634933	0.013779	0.217304	0.0395151	0.0384499	0.0505276	0.65365	-5.89958	17.9822	0.691139	0.691314	0.70097	0.264005	0.761002	0.717752	0.0107397	0.0127042	0.0111112	0.030376	0.0380016	0.0372809	0.436748	0.90161	0.941367	0.0543529	0.0614062	0.0564623	0.067064	0.112473	0.141294	0.0386339	0.0355125	0.0358056	-0.0228271	0.636085	0.963511	0.0247796	0.0567625	0.988841	0.109809	0.155363	0.0291215	-1.46167	0.545304	0.0056202	0.0369845	0.00121018	0.121196	0.141745	0.0123669	0.0862095	-1.30036	0.55505	0.00490122	0.0332956	0.0010689	0.0444521	0.129824	0.00820695	0.0879942	-0.0071199	0.637986	0.0282319	0.0152933	0.00564545	0.275272	0.0721159	0.0372604	0.0637762
Q8TF71	SLC16A10	ENSG00000112394	-0.00623998	0.574524	0.266475	0.0324026	0.0742028	0.716608	0.11668	0.20721	0.026684	-0.00958541	0.557687	0.597122	0.0401485	0.119885	0.996503	0.138688	0.314002	0.0188047	4.19108	0.163004	0.0640749	0.650383	0.0289577	0.307019	0.853769	0.103407	0.0497553	-0.00647876	0.556444	0.0382087	0.0346853	0.0165214	0.28447	0.1249	0.0741497	0.0513704	0.0117671	0.564639	0.463857	0.0341332	0.0924748	0.803956	0.119948	0.225751	0.0234684	-1.25032	0.576817	0.142677	0.0303892	0.0468927	0.504135	0.111139	0.149115	0.0341625	-0.0245007	0.00217664	7.06423983718999e-06	0.993136	1.72485283502142e-05	0.00028718	0.996879	0.000285896	0.155565	0.471945	0.331264	0.0770458	0.205419	0.0900511	0.71631	0.433158	0.277597	0.0237103	0.223873	0.347375	0.565026	0.189693	0.366439	0.893987	0.408927	0.584921	0.00020853	-0.39611	0.467666	0.177307	0.0917004	0.0614255	0.862562	0.260115	0.218641	0.03002	0.263909	0.578848	0.242271	0.0312164	0.0694259	0.45299	0.115389	0.142847	0.0277719	-0.351126	0.387578	0.154601	0.168063	0.0498698	0.548496	0.388774	0.156433	0.0331629	-0.379179	0.372056	0.119115	0.18566	0.040741	0.471289	0.419308	0.135231	0.0364426	-0.238767	0.444122	0.328315	0.110878	0.0853726	0.637804	0.316988	0.205537	0.0243875	-0.937346	0.492018	0.0264018	0.059643	0.0116081	0.127215	0.188015	0.0447634	0.0565619	-0.0431719	0.520177	0.857154	0.0594171	0.134754	0.966793	0.192588	0.303282	0.0170177	-0.10716	-0.272215	0.517302	0.530584	0.617687	0.351399	0.0543632	0.0655823	0.120859	0.0538895	0.843907	0.570397	0.175471	0.191317	0.253879	0.122811	0.0188292	0.0324411	-0.335405	0.421181	0.137404	0.125049	0.0452246	0.399955	0.332661	0.12928	0.0350407	-1.23872	0.479651	0.0290301	0.0681381	0.0125124	0.120424	0.197312	0.0415235	0.0558287	0.335786	0.610477	0.161568	0.0247145	0.051204	0.316497	0.0979449	0.103997	0.0330077	0.681005	-8.0038	-1.98474	0.583268	0.602508	0.613645	0.245135	0.676126	0.969345	0.03079	0.0295075	0.0261043	0.0695081	0.0763524	0.0832836	0.414588	0.857677	0.992206	0.11265	0.108739	0.100764	0.127677	0.175207	0.229498	0.0279855	0.0266612	0.0252143	0.449479	0.610104	0.405669	0.0312743	0.0967878	0.713219	0.127407	0.218657	0.0225158	-1.17444	0.47604	0.0299689	0.0704547	0.0128612	0.233341	0.212078	0.0590604	0.0553887	-1.16339	0.477999	0.0155196	0.0676661	0.00723613	0.0873691	0.203367	0.0304754	0.0645519	-0.00844314	0.555942	0.0102601	0.0330426	0.00522315	0.178489	0.122349	0.0353034	0.0697062
Q8TF72	SHROOM3	ENSG00000138771	-0.00416921	0.444515	0.214038	0.0055293	0.0143468	0.673863	0.0348071	0.0725787	0.0519205	0.00364454	0.409987	0.732418	0.0114178	0.0293694	0.996503	0.0601988	0.134807	0.04072	1.88156	0.281258	0.135189	0.148524	0.00557063	0.442996	0.445514	0.0364023	0.0775889	-0.000238048	0.415796	0.903553	0.00937521	0.0337469	0.972383	0.0512181	0.121804	0.0388459	0.00518959	0.441492	0.599536	0.0060992	0.0225474	0.866352	0.0366616	0.0918062	0.0456005	-0.206736	0.433892	0.670092	0.00781679	0.0284323	0.878551	0.0435306	0.108405	0.0412298	-0.00471571	0.364214	0.186676	0.031882	0.0144962	0.371173	0.203318	0.0494206	0.052177	-0.392028	0.435322	0.0195841	0.00700415	0.00225644	0.544652	0.0565233	0.0381372	0.0808748	0.232052	0.434875	0.324868	0.00821972	0.021385	0.796548	0.0606971	0.115914	0.0460662	0.138343	0.404585	0.430034	0.0151034	0.0490217	0.965952	0.0862858	0.191234	0.0328958	0.0285182	0.425646	0.833246	0.0086581	0.0304593	0.910097	0.0482191	0.0779289	0.0401468	-0.0323051	0.40593	0.833707	0.0187081	0.0304631	0.950503	0.107352	0.111719	0.0401449	-0.0495076	0.397996	0.742663	0.0211657	0.0295039	0.921269	0.12365	0.108387	0.0406481	-0.110495	0.378941	0.458205	0.0242471	0.0236267	0.740258	0.13217	0.0864484	0.0441355	-0.280703	0.400909	0.283022	0.0120763	0.0174619	0.516678	0.0656097	0.059286	0.0488617	0.0559753	0.434382	0.692904	0.00916933	0.0311164	0.925285	0.0570766	0.121876	0.0401343	-0.0108409	-0.0928185	0.414151	0.413536	0.935912	0.629454	0.0106313	0.0170967	0.0335418	0.025528	0.983134	0.793003	0.059206	0.0821507	0.111192	0.0722264	0.0389427	0.0436236	-0.223154	0.33664	0.112001	0.0418301	0.00946824	0.363791	0.174646	0.0444846	0.0588266	-0.385314	0.392298	0.267502	0.0145386	0.0181512	0.48264	0.0709252	0.0539854	0.0486478	-0.069398	0.398505	0.634535	0.0151493	0.0300418	0.771591	0.0707884	0.0687884	0.0406917	-0.025396	18.568	41.0816	0.414369	0.468516	0.443713	0.945076	0.108837	0.166291	0.0106768	0.00448635	0.00684065	0.0335708	0.00789152	0.0109642	0.97136	0.384342	0.723968	0.0541661	0.0296176	0.0396081	0.0724101	0.0418354	0.0666216	0.038929	0.0621546	0.0570004	-0.12803	0.393195	0.686705	0.0204716	0.0310117	0.884014	0.0963589	0.104554	0.0401878	-0.147499	0.4058	0.652001	0.0120039	0.0303842	0.849107	0.0673415	0.106622	0.040512	-0.331994	0.391439	0.264345	0.0147966	0.0180029	0.487653	0.0755379	0.0586233	0.0487768	0.000124394	0.414655	0.95078	0.00952331	0.0339316	0.988535	0.052579	0.124941	0.0387592
Q8WTS1	ABHD5	ENSG00000011198	-0.00620713	0.292784	0.00834374	0.0102049	0.00272699	0.220709	0.0524089	0.0251052	0.0738828	-0.00568848	0.26871	0.459238	0.0220664	0.0680941	0.996503	0.0940184	0.226786	0.0261306	-0.87743	0.425306	0.387356	0.00866717	0.021637	0.70002	0.119759	0.0865929	0.0503661	-0.000306229	0.256484	0.819293	0.0272091	0.0852142	0.94711	0.106466	0.226106	0.0228896	0.00627689	0.269091	0.373621	0.0214408	0.0580498	0.754273	0.0874553	0.167555	0.0290045	-0.10362	0.26055	0.767732	0.0273219	0.0858029	0.92168	0.103246	0.215456	0.0226067	-0.00556708	0.119765	0.0238482	0.3127	0.019432	0.0883895	0.605034	0.0620218	0.0453734	-0.0352499	0.194427	0.76884	0.096111	0.241391	0.959373	0.272127	0.475762	0.00673516	-0.0141241	0.193129	0.933154	0.0987055	0.251199	0.988665	0.27464	0.471471	0.00611202	-0.00906371	0.252233	0.943305	0.0380695	0.103443	0.998483	0.152911	0.293959	0.0199021	-0.0236033	0.248707	0.806936	0.0341813	0.0869958	0.896157	0.122498	0.168251	0.0223958	-0.107297	0.208196	0.330402	0.0932895	0.0557191	0.718199	0.274607	0.167745	0.0291778	-0.123713	0.20006	0.254207	0.10653	0.0466783	0.63359	0.309571	0.148311	0.0318597	-0.0700194	0.22772	0.513357	0.0618781	0.0723411	0.775837	0.227366	0.185574	0.0252095	-0.308062	0.233935	0.0919369	0.041745	0.0215468	0.266528	0.149527	0.0686581	0.0434835	-0.0458954	0.239933	0.654383	0.0466715	0.081101	0.909764	0.163711	0.221351	0.0236505	-0.0798335	0.0133982	0.240279	0.301301	0.383993	0.915293	0.0398977	0.015457	0.0613052	0.0437124	0.704671	0.957771	0.143468	0.0776268	0.163396	0.10661	0.0279436	0.0333668	-0.127176	0.20961	0.197795	0.0814289	0.039007	0.484179	0.258464	0.116825	0.0348401	-0.339129	0.235606	0.170269	0.0423312	0.0348938	0.366135	0.145254	0.0875916	0.0365324	0.0284618	0.262316	0.781668	0.0280645	0.0862925	0.870386	0.106784	0.15573	0.022696	-0.110872	-1.18874	-10.2123	0.246029	0.295832	0.296941	0.660988	0.88711	0.634576	0.0366505	0.0135653	0.0127022	0.0814311	0.0435189	0.0392483	0.796112	0.96142	0.922715	0.126832	0.0643997	0.0613967	0.144658	0.122845	0.14505	0.0235881	0.0334348	0.0350182	0.0527901	0.26431	0.810366	0.0315683	0.0871296	0.936843	0.128131	0.204308	0.0225474	-0.206728	0.240975	0.366917	0.0389839	0.0596	0.665899	0.146597	0.166612	0.0283753	-0.322542	0.232368	0.120467	0.0448631	0.0267339	0.301268	0.15746	0.0774541	0.0405655	0.000114927	0.255688	0.935262	0.0276728	0.0871869	0.984841	0.108555	0.232298	0.0225373
Q8WTT2	NOC3L	ENSG00000173145	-0.0017763	0.22755	0.21682	0.00133305	0.00416359	0.67556	0.0139254	0.0332227	0.067231	-0.00250995	0.223035	0.589281	0.00185609	0.00773446	0.996503	0.0188143	0.059503	0.0582317	0.152018	0.254185	0.794109	0.00640842	0.00182677	0.929628	0.104569	0.0187633	0.0921005	0.00115162	0.21425	0.153472	0.00232971	0.0032744	0.516145	0.0202323	0.0250739	0.0712318	0.0105465	0.241338	0.0116488	0.000511861	0.000286647	0.254169	0.00741387	0.00675019	0.106702	-0.0751793	0.2214	0.722895	0.00210695	0.0084054	0.903081	0.0180623	0.0524845	0.0570163	-0.00421599	0.156368	0.00525327	0.0318583	0.000279465	0.0289005	0.203318	0.00237992	0.106268	0.00744471	0.212219	0.919619	0.00356786	0.013877	0.984371	0.0374387	0.100929	0.0500368	-0.0589389	0.210569	0.569108	0.00380742	0.0118535	0.894254	0.0382213	0.0841512	0.0523734	0.0405448	0.243668	0.596801	0.000994507	0.00431571	0.984776	0.0180319	0.0478506	0.067216	0.10567	0.238962	0.0682221	0.000774892	0.00168691	0.207215	0.0100007	0.0103657	0.0802056	0.0356081	0.231667	0.59206	0.00236603	0.00775129	0.862598	0.0331625	0.0463534	0.0582	0.0267344	0.228138	0.682741	0.00277985	0.00823286	0.897458	0.0416907	0.0463298	0.0573195	-0.0513014	0.197211	0.424868	0.00790472	0.00650353	0.714652	0.0704222	0.0358042	0.0607593	-0.212878	0.202045	0.0501762	0.00380932	0.00130575	0.185726	0.0315308	0.00988784	0.0838508	0.0971571	0.247353	0.114993	0.000750179	0.00274486	0.560737	0.0118981	0.0270424	0.0737883	0.0819645	-0.109417	0.23096	0.23234	0.136913	0.140374	0.00118289	0.00158412	0.00314626	0.000379955	0.444527	0.335994	0.0148082	0.0179938	0.0233895	0.00412187	0.071811	0.102729	-0.0393007	0.201774	0.510627	0.00624197	0.00768642	0.758102	0.0578787	0.0388039	0.0587655	-0.0753079	0.211486	0.614755	0.00301782	0.00841103	0.783753	0.0258709	0.0311442	0.0574397	0.0630161	0.232826	0.307933	0.00137435	0.00566836	0.487492	0.0141174	0.0199829	0.0632339	0.0615234	4.11872	15.9122	0.22068	0.268961	0.263984	0.687407	0.405148	0.209466	0.00215633	0.000179818	0.000207112	0.00880591	0.000799029	0.000513167	0.81422	0.699627	0.748029	0.0184446	0.00371367	0.00409984	0.0260397	0.0109427	0.0103762	0.0567638	0.0921639	0.0984724	-0.0255182	0.211118	0.845904	0.00480144	0.00937207	0.95175	0.0400933	0.050201	0.055845	-0.133127	0.206752	0.334429	0.00367155	0.00598368	0.643398	0.0326718	0.0359673	0.0624412	-0.191659	0.202067	0.123826	0.00424831	0.00290939	0.307021	0.0342883	0.016063	0.0729454	0.00157424	0.214948	0.06373	0.00213231	0.00162146	0.376372	0.0194591	0.0161394	0.0813752
Q8WTV0	SCARB1	ENSG00000073060	0.00275476	-0.13867	0.29237	0.26775	0.353684	0.736395	0.468638	0.543436	0.000833532	0.0109903	-0.159031	0.215746	0.212357	0.285887	0.973209	0.407712	0.516053	0.00452459	0.848477	-0.152352	0.463909	0.349437	0.627399	0.75251	0.657158	0.751093	-0.010967	-0.00104027	-0.112488	0.479118	0.366325	0.497987	0.802126	0.572637	0.681874	-0.00517382	0.00598205	-0.10481	0.451784	0.407174	0.483306	0.799995	0.605814	0.641088	-0.00468615	0.137539	-0.131485	0.711806	0.301046	0.576294	0.897458	0.505826	0.705851	-0.00768618	0.00187449	-0.0974513	0.491309	0.451447	0.486528	0.679597	0.721949	0.619787	-0.00472315	-0.160024	-0.11658	0.223789	0.346888	0.29353	0.811757	0.578527	0.530628	0.00406773	0.169149	-0.115422	0.370404	0.353661	0.412507	0.816729	0.582322	0.623768	-0.00184347	0.0615714	-0.0692483	0.665207	0.598231	0.739133	0.984776	0.777771	0.861822	-0.012162	0.103744	-0.103701	0.336056	0.408927	0.387777	0.54947	0.61343	0.497869	-0.000766886	0.0189347	-0.115698	0.888922	0.3847	0.61116	0.970327	0.615329	0.747166	-0.00871615	-0.0100894	-0.125637	0.937289	0.341322	0.615261	0.98191	0.581635	0.751466	-0.00883347	0.0322913	-0.112802	0.792302	0.384191	0.596056	0.920219	0.627701	0.729047	-0.00827725	-0.119391	-0.127692	0.539415	0.306275	0.510822	0.73586	0.519129	0.634715	-0.00557496	0.0689686	-0.099878	0.55915	0.43455	0.540066	0.879855	0.647716	0.703927	-0.00660532	0.127728	-0.166142	-0.1047	-0.153957	0.220542	0.214204	0.398948	0.247755	0.301664	0.32194	0.546859	0.42664	0.611784	0.446908	0.465784	0.444047	0.00362694	0.00251256	0.0578118	-0.102367	0.613609	0.423164	0.563966	0.819852	0.653182	0.696972	-0.00737032	0.00959629	-0.116832	0.970484	0.35009	0.64056	0.985411	0.55387	0.729747	-0.0096235	0.135709	-0.0837812	0.238686	0.509094	0.319199	0.41152	0.695233	0.420804	0.00263884	-0.0343509	0.799143	14.4973	-0.119894	-0.107794	-0.108997	0.903434	0.928441	0.52788	0.343236	0.405008	0.396857	0.63628	0.695842	0.571952	0.946577	0.974804	0.889718	0.550261	0.602656	0.600573	0.714038	0.783368	0.718046	-0.00950475	-0.0111882	-0.00768518	0.131191	-0.0934881	0.598311	0.479587	0.557602	0.835797	0.688153	0.685269	-0.00716978	-0.0789333	-0.12272	0.762813	0.329567	0.612343	0.905342	0.548143	0.733861	-0.00882584	-0.0478901	-0.119968	0.830868	0.338027	0.626482	0.914061	0.550887	0.723418	-0.00922995	-0.000121308	-0.116939	0.938297	0.348575	0.638486	0.985646	0.553918	0.785782	-0.00956605
Q8WTW4	NPRL2	ENSG00000114388	0.000144696	0.0343273	0.938631	0.725877	0.934658	0.982818	0.850025	0.962334	-0.0161964	0.00411768	0.0244686	0.488424	0.803804	0.73665	0.996503	0.897842	0.869083	-0.0119977	2.1809	-0.163755	0.0113343	0.173634	0.0397143	0.129601	0.480418	0.126968	0.0441669	-0.000626654	0.0405021	0.554828	0.679945	0.785097	0.839896	0.821043	0.876407	-0.0132338	0.000689848	0.036946	0.899515	0.709574	0.929996	0.973115	0.835752	0.955991	-0.0163927	0.0276489	0.0329939	0.916877	0.739879	0.93233	0.972481	0.856539	0.955716	-0.0161523	0.00295592	0.0669357	0.142346	0.499398	0.31807	0.310185	0.752654	0.459897	0.00267607	-0.0201448	0.0355064	0.83175	0.715875	0.916434	0.968949	0.851859	0.953935	-0.0158484	-0.0955875	0.0294187	0.466666	0.763103	0.718434	0.858067	0.874382	0.839894	-0.0115571	0.0129067	0.0247735	0.895922	0.810398	0.967426	0.997649	0.911403	0.987498	-0.0169528	-0.0850062	0.0264724	0.2688	0.785591	0.507282	0.482392	0.889569	0.608896	-0.00545334	-0.0528836	0.0210403	0.606331	0.835127	0.820409	0.870477	0.921657	0.889255	-0.0138948	-0.0464187	0.0226151	0.631821	0.82245	0.835355	0.874905	0.916814	0.90285	-0.0142132	-0.0555254	0.024694	0.566083	0.803062	0.794569	0.809859	0.910303	0.87115	-0.0133307	-0.0370567	0.0333251	0.793867	0.733065	0.905848	0.89902	0.85954	0.936775	-0.0156432	-0.0669718	0.0207062	0.441903	0.83398	0.702183	0.826253	0.919686	0.824649	-0.0112518	-0.0356865	-0.00499012	0.0313288	0.0516044	0.63551	0.960415	0.748584	0.623786	0.844156	0.872504	0.851825	0.979953	0.866943	0.780262	0.900962	0.907151	-0.014524	-0.0152454	-0.0200763	0.028365	0.815843	0.775866	0.919585	0.927383	0.890194	0.951618	-0.0160484	-0.0026411	0.0327209	0.98893	0.738743	0.944887	0.995244	0.856112	0.960356	-0.0165324	-0.0907184	0.014894	0.280568	0.880027	0.526598	0.456906	0.941477	0.61451	-0.00615944	-0.0982739	2.32911	5.60039	0.0262286	0.0558201	0.0536449	0.634623	0.720207	0.731726	0.790379	0.585073	0.598696	0.843655	0.819073	0.823512	0.77622	0.881994	0.943343	0.890705	0.749935	0.759831	0.881428	0.872312	0.895487	-0.0145134	-0.0141105	-0.0142075	-0.0275915	0.0280888	0.871628	0.783198	0.932668	0.958903	0.889359	0.956824	-0.0163002	0.0886017	0.0403139	0.627163	0.683589	0.839394	0.834366	0.828112	0.894149	-0.0144233	0.0192459	0.0339576	0.905297	0.729624	0.938285	0.954088	0.855047	0.957626	-0.0164073	-0.000552736	0.0402882	0.62449	0.682016	0.829325	0.890894	0.822463	0.905528	-0.0142085
Q8WU10	PYROXD1	ENSG00000121350	-0.000272879	-0.285608	0.949271	0.164022	0.361404	0.986372	0.342592	0.551023	0.000628144	0.0184972	-0.331165	0.158167	0.102719	0.13305	0.973209	0.255523	0.333229	0.0223371	-1.16109	-0.222687	0.466651	0.411635	0.261748	0.754851	0.705752	0.435533	0.00900989	0.00546784	-0.277685	0.0279652	0.158984	0.0319343	0.250004	0.338477	0.117123	0.0525243	-0.00627969	-0.286792	0.604081	0.15682	0.336443	0.867272	0.334884	0.512461	0.00222585	-0.406361	-0.269821	0.516792	0.185372	0.293163	0.806754	0.371996	0.457532	0.00521399	0.000668745	-0.351696	0.875817	0.106658	0.224192	0.938114	0.365185	0.361638	0.0111859	-0.100853	-0.362473	0.6394	0.084181	0.203244	0.935461	0.252805	0.433566	0.0133391	-0.297023	-0.363965	0.336181	0.0817396	0.142556	0.798681	0.245632	0.346802	0.0210849	0.175806	-0.279457	0.434644	0.191987	0.248415	0.965952	0.401546	0.481536	0.0089289	-0.110013	-0.304633	0.520016	0.13501	0.294112	0.7104	0.308525	0.407411	0.00514332	-0.199631	-0.379357	0.288825	0.0841003	0.205694	0.677713	0.259214	0.387507	0.012931	-0.204638	-0.385865	0.266361	0.079864	0.194598	0.642527	0.264297	0.371907	0.0141332	-0.131861	-0.343534	0.467149	0.112325	0.277611	0.746705	0.318506	0.446815	0.00640503	-0.214896	-0.313469	0.518187	0.128209	0.293575	0.720304	0.303199	0.435995	0.00518331	-0.0446367	-0.290492	0.795595	0.165648	0.376464	0.949452	0.369015	0.569597	-0.00026935	0.0291036	-0.246669	-0.269603	-0.350877	0.859802	0.294149	0.184169	0.0991891	0.383324	0.223908	0.953883	0.515565	0.380252	0.250699	0.542866	0.342046	-0.000670778	0.0112137	0.0461799	-0.255227	0.787804	0.232073	0.375455	0.913874	0.469864	0.535292	-0.000209661	0.213411	-0.255336	0.623316	0.211413	0.344907	0.788999	0.408251	0.466389	0.00167479	0.0406217	-0.265911	0.816999	0.193399	0.37904	0.897142	0.389495	0.478931	-0.000420898	0.198458	-22.3334	-66.5821	-0.256067	-0.33707	-0.309677	0.658177	0.151705	0.184123	0.211476	0.0978818	0.123021	0.352886	0.138565	0.160396	0.793841	0.449472	0.736109	0.404818	0.240642	0.283936	0.455421	0.261362	0.335744	0.00116728	0.0217024	0.0185167	0.20654	-0.232097	0.569568	0.277752	0.330948	0.818995	0.497603	0.485701	0.00259094	0.0761232	-0.269349	0.847398	0.184189	0.3822	0.941749	0.38371	0.548415	-0.000605529	0.076604	-0.26589	0.834832	0.195398	0.380964	0.915303	0.394887	0.510996	-0.0005335	0.00425623	-0.270161	0.102389	0.176045	0.0947023	0.457407	0.362896	0.245052	0.0296152
Q8WUA7	TBC1D22A	ENSG00000054611	-0.00380377	0.0401619	0.00300801	0.511169	0.0116478	0.14167	0.697677	0.0637615	0.0522346	-0.00730994	0.0355678	0.0803557	0.571917	0.20823	0.973209	0.744688	0.434576	0.00890256	-0.289684	0.0321765	0.577434	0.69408	0.85305	0.825181	0.873672	0.905574	-0.0152438	-0.0010752	0.0201331	0.139908	0.746865	0.322081	0.496308	0.858706	0.518391	0.00219576	-0.00202227	0.0156242	0.599829	0.805001	0.830307	0.866352	0.893962	0.889006	-0.0127778	-0.234973	0.0318605	0.218981	0.616352	0.45258	0.591058	0.773972	0.604663	-0.00309839	-0.002539	-0.0253979	0.065022	0.701949	0.179562	0.179304	0.868052	0.309447	0.0112637	-0.111436	0.0112325	0.0926465	0.860641	0.239839	0.732627	0.932603	0.474153	0.00678188	0.0604763	0.0102437	0.517684	0.874067	0.803767	0.875876	0.939769	0.894796	-0.0121644	0.0501213	0.00688456	0.469109	0.916185	0.768285	0.978182	0.96058	0.879969	-0.0114506	0.0296318	0.0227088	0.573882	0.721103	0.824424	0.751191	0.847505	0.870995	-0.0124687	0.0401888	0.0335685	0.503369	0.619743	0.771727	0.823384	0.799862	0.858289	-0.0114323	0.0506854	0.0385527	0.390832	0.568754	0.667679	0.737729	0.768554	0.787138	-0.0091639	-0.0085604	0.0131859	0.883038	0.842513	0.9558	0.955934	0.930611	0.972419	-0.0147924	-0.0196244	0.0150684	0.842855	0.811057	0.947367	0.926325	0.903965	0.965492	-0.014653	0.0979191	0.045804	0.0770344	0.477278	0.203014	0.502014	0.681371	0.392314	0.00936545	0.0375554	-0.0250882	0.0209629	0.01767	0.450129	0.716386	0.739988	0.793139	0.732376	0.869549	0.748869	0.846563	0.861702	0.889145	0.823489	0.904931	-0.0106944	-0.0135146	0.007044	0.0165463	0.895795	0.800601	0.966771	0.960856	0.903875	0.980094	-0.0150889	0.0661236	0.017837	0.623237	0.777257	0.863875	0.788999	0.879063	0.90198	-0.0133056	-0.0172073	0.00938552	0.757374	0.884092	0.929518	0.853635	0.943846	0.945935	-0.0144658	-0.16025	2.91584	11.6986	0.00137995	0.0288891	0.0253906	0.24285	0.525095	0.320023	0.982585	0.65579	0.693062	0.491725	0.758613	0.56558	0.41244	0.775245	0.804027	0.991893	0.800671	0.826427	0.58885	0.8275	0.713048	-0.00442275	-0.0113385	-0.00667262	-0.0222169	0.00993028	0.850795	0.880936	0.957965	0.954195	0.942387	0.97206	-0.0149437	0.00434094	0.0143238	0.972139	0.820698	0.974534	0.989139	0.908567	0.982164	-0.0152157	0.00924865	0.0146919	0.934507	0.816023	0.971832	0.966801	0.90506	0.980645	-0.0151717	-0.00103742	0.0189205	0.177429	0.761896	0.385863	0.585151	0.869569	0.588668	-0.000625101
Q8WUD6	CHPT1	ENSG00000111666	-0.000383334	0.261455	0.867606	0.0265159	0.0829676	0.967849	0.102353	0.222052	0.0281432	-0.000780119	0.260746	0.917303	0.0278677	0.0836796	0.996503	0.109319	0.25722	0.0279851	0.126634	0.27405	0.885885	0.0752135	0.0687332	0.966446	0.322657	0.180577	0.0376528	0.000955431	0.262522	0.457371	0.0238343	0.0589374	0.790675	0.0966891	0.176037	0.0347803	-0.00468519	0.257791	0.503048	0.0267771	0.0596071	0.821712	0.102672	0.170331	0.0349019	0.0997224	0.249154	0.75562	0.0379101	0.0801376	0.917411	0.129565	0.207603	0.0287855	-0.0033237	0.145406	0.19739	0.229587	0.124345	0.386083	0.51958	0.237733	0.0208222	0.0398504	0.182608	0.720825	0.122969	0.268725	0.95081	0.317239	0.507118	0.00620299	-0.0491408	0.181509	0.768037	0.127337	0.274278	0.951759	0.320583	0.495794	0.005812	0.117493	0.239185	0.336459	0.0519303	0.131947	0.929077	0.182738	0.337917	0.0197043	0.0757131	0.271392	0.428589	0.0207572	0.0614113	0.637221	0.0880062	0.130529	0.0336966	-0.0341175	0.243293	0.749471	0.0525447	0.0799323	0.923479	0.196861	0.214002	0.0288329	-0.0598852	0.231149	0.558011	0.0643186	0.0708109	0.841398	0.234932	0.195967	0.0310718	-0.0260197	0.248465	0.79318	0.0422397	0.0812781	0.920493	0.180831	0.199679	0.028524	-0.258291	0.249572	0.116233	0.0301794	0.0243578	0.307748	0.120344	0.0748964	0.0505682	0.123969	0.303811	0.217506	0.013019	0.0401971	0.680719	0.0717159	0.143523	0.0418575	0.0672705	-0.184	0.274004	0.267354	0.447226	0.118368	0.0209416	0.029732	0.0645606	0.00968146	0.747539	0.305165	0.0942068	0.11664	0.169039	0.0371115	0.0330872	0.0683686	-0.0310358	0.246441	0.739565	0.0439713	0.0816393	0.890851	0.178962	0.195166	0.0287131	0.0141312	0.258995	0.949863	0.0273036	0.086129	0.974682	0.109856	0.169926	0.0277127	0.0478382	0.270348	0.622082	0.0236689	0.0763838	0.762805	0.0954982	0.141484	0.0299552	0.0346338	0.56611	19.5824	0.260573	0.316199	0.318817	0.888069	0.941871	0.331278	0.0272339	0.00922491	0.00821175	0.0854456	0.0328797	0.0205176	0.938365	0.979536	0.811816	0.10396	0.0482975	0.0452408	0.150535	0.102157	0.098987	0.0278616	0.0459864	0.0546822	0.138194	0.277889	0.502069	0.0211315	0.0688181	0.780242	0.0985034	0.175256	0.031899	-0.272369	0.24248	0.189197	0.0375143	0.0362977	0.505275	0.143075	0.119967	0.0437358	-0.218075	0.248827	0.2414	0.0326664	0.0433076	0.462558	0.128339	0.109424	0.0404832	0.00134444	0.264498	0.327979	0.0225834	0.0480975	0.72901	0.0944419	0.156886	0.0385455
Q8WUG5	SLC22A17	ENSG00000092096	-0.00370636	0.0160588	0.172163	0.902889	0.39189	0.628444	0.950642	0.577057	-0.000903987	-0.00872034	0.0212138	0.317395	0.87407	0.604821	0.981996	0.937813	0.782024	-0.00804975	-0.0984764	0.0527233	0.938484	0.768034	0.951541	0.981166	0.908747	0.96834	-0.0184347	-0.000160678	0.0020602	0.91444	0.987453	0.994168	0.976561	0.994083	0.996232	-0.0164307	-0.00237822	-0.0146158	0.770452	0.913093	0.955843	0.931362	0.956432	0.971681	-0.0159017	0.334474	-0.0268416	0.392231	0.840727	0.691801	0.723994	0.916446	0.792918	-0.0102727	0.00670591	0.082982	0.0162459	0.534948	0.0549797	0.0672499	0.769879	0.132832	0.0308088	-0.105927	-0.00169407	0.4425	0.989717	0.743004	0.883041	0.993323	0.852743	-0.0114559	0.251745	0.00413091	0.200807	0.974843	0.439309	0.69839	0.987719	0.646844	-0.00277993	0.11333	0.0217717	0.435742	0.876094	0.73694	0.965952	0.942536	0.860946	-0.011413	0.0441086	0.00163834	0.68894	0.99016	0.921831	0.827972	0.996329	0.943076	-0.0150382	-0.0523862	-0.0236184	0.705336	0.865875	0.929851	0.912304	0.937091	0.956475	-0.0151823	-0.0118008	-0.00972074	0.928917	0.94428	0.99507	0.981058	0.975109	0.996072	-0.0163111	0.0348707	0.0043824	0.783064	0.974412	0.961745	0.91585	0.990311	0.975772	-0.0157437	-0.111167	-0.00987547	0.584076	0.940233	0.859497	0.766073	0.970256	0.905449	-0.0138738	0.0258324	-0.00303741	0.835652	0.982067	0.976282	0.959281	0.991956	0.986199	-0.0161257	0.0632387	-0.16536	-0.00368041	-0.0730685	0.561906	0.247317	0.977772	0.605914	0.842569	0.501288	0.816126	0.46454	0.988134	0.767982	0.899766	0.609181	-0.0136548	-0.00503236	0.0760579	0.00951402	0.521156	0.943765	0.811355	0.763295	0.97325	0.879196	-0.0130225	0.00106283	-0.00907441	0.996803	0.945322	0.997599	0.998267	0.973675	0.997987	-0.0164885	0.0385033	8.23457938455595e-05	0.738077	0.999512	0.943141	0.841959	0.99986	0.955637	-0.0155458	0.0208453	-4.71719	-12.5055	-0.0074455	-0.0326479	-0.0260004	0.939979	0.616057	0.604494	0.95562	0.811516	0.84871	0.994772	0.865167	0.85789	0.967666	0.823534	0.913541	0.979589	0.898016	0.916504	0.996061	0.906878	0.917395	-0.0164409	-0.0142155	-0.0140728	0.199906	0.0282651	0.409656	0.839041	0.70914	0.716825	0.920394	0.800091	-0.0107704	-0.0699894	-0.0135119	0.786458	0.919019	0.961516	0.915263	0.96126	0.97404	-0.0158697	-0.0646239	-0.012317	0.777591	0.925874	0.958436	0.887208	0.961217	0.971414	-0.0158159	-0.000720487	0.00383139	0.649266	0.976639	0.90132	0.898253	0.987377	0.94757	-0.0147848
Q8WUJ1	CYB5D2	ENSG00000167740	0.0029793	-0.0150836	0.135956	0.882508	0.327465	0.586661	0.938522	0.518848	0.00211223	0.00856269	-0.0228358	0.181178	0.824957	0.407446	0.973209	0.908853	0.632077	-0.00159062	0.439565	-0.0236703	0.629332	0.858034	0.885265	0.857194	0.944343	0.92678	-0.0173439	0.00185124	-0.00994516	0.0963341	0.921672	0.249363	0.422056	0.95634	0.441964	0.00676839	-0.00924307	-0.0315601	0.119946	0.758721	0.296838	0.528171	0.866812	0.475581	0.00383902	-0.376904	0.0294128	0.250791	0.778857	0.515647	0.619435	0.879388	0.657932	-0.00559675	-0.00177577	-0.0232108	0.453613	0.828764	0.75421	0.649879	0.930382	0.828783	-0.0120986	-0.166526	0.0041169	0.104989	0.967583	0.267216	0.743414	0.983355	0.505628	0.00554523	0.338352	0.00106695	0.0161769	0.991482	0.0547988	0.358596	0.995854	0.198504	0.031895	0.130011	0.0250341	0.216704	0.808974	0.464703	0.887024	0.910332	0.674565	-0.0038253	0.0159301	0.0037774	0.844858	0.970788	0.980869	0.915886	0.988568	0.986617	-0.0166163	-0.118976	-0.0368026	0.222161	0.7296	0.47311	0.618749	0.865392	0.641105	-0.0041304	-0.160778	-0.0483602	0.0960531	0.646802	0.248851	0.431247	0.822916	0.434673	0.00674462	-0.0561315	-0.0137816	0.547757	0.895898	0.833992	0.797676	0.95464	0.898011	-0.013825	-0.234893	-0.00510859	0.123287	0.959852	0.303416	0.317741	0.980675	0.446482	0.00340151	0.0569909	0.0171053	0.526015	0.8707	0.816862	0.866182	0.937322	0.894196	-0.0135831	0.0317404	-0.221022	0.00476594	-0.0437299	0.690118	0.0341438	0.963048	0.687831	0.92293	0.103479	0.879352	0.146278	0.980826	0.823214	0.952207	0.195267	-0.0157006	0.0217751	-0.0685752	-0.0113377	0.430079	0.913283	0.731236	0.700719	0.957984	0.821104	-0.0116663	-0.102522	0.000659058	0.604838	0.994885	0.873859	0.777908	0.997079	0.909416	-0.0147524	-0.0161765	-0.000871769	0.853921	0.993361	0.982746	0.920414	0.997234	0.986193	-0.0167915	0.0671227	-8.64047	14.839	0.00818338	0.00864745	0.0165824	0.756883	0.209505	0.401813	0.937418	0.93526	0.876383	0.952651	0.446731	0.692156	0.858493	0.519325	0.847936	0.969039	0.965252	0.932461	0.962621	0.580022	0.805647	-0.016251	-0.0032065	-0.0108086	-0.0178217	-0.000251505	0.920881	0.998132	0.994678	0.97557	0.998908	0.99655	-0.0170012	0.121816	0.00916829	0.5338	0.929182	0.82301	0.780242	0.965819	0.883643	-0.013713	-0.110999	-0.000935415	0.524233	0.992741	0.815439	0.721264	0.995835	0.872437	-0.0135529	0.00243459	-0.00884906	0.0381545	0.929787	0.11549	0.306876	0.960024	0.278102	0.0197514
Q8WUK0	PTPMT1	ENSG00000110536	0.00237194	-0.0634416	0.0944541	0.367661	0.191089	0.520745	0.571966	0.372438	0.0102216	-0.00184853	-0.0441554	0.69112	0.540544	0.7186	0.996503	0.7206	0.856687	-0.0103145	-0.62608	0.00297144	0.331724	0.974812	0.520886	0.657826	0.990689	0.67033	-0.00617889	0.000903803	-0.0525736	0.259396	0.45692	0.415587	0.638875	0.657176	0.609685	-0.00178604	-0.000879074	-0.052699	0.835394	0.464216	0.76007	0.951989	0.657306	0.842777	-0.0113691	0.212927	-0.0642736	0.304206	0.370661	0.457908	0.660025	0.576005	0.609387	-0.00328042	-0.000638508	-0.058544	0.672616	0.425697	0.711179	0.812144	0.701832	0.798491	-0.0101519	0.000607258	-0.0500265	0.993301	0.479335	0.777834	0.998845	0.694448	0.872621	-0.011556	-0.177911	-0.0555381	0.0799665	0.427148	0.16697	0.541645	0.648701	0.378427	0.0122899	-0.000349898	-0.0575154	0.996357	0.442089	0.733751	0.999367	0.662147	0.860014	-0.010724	-0.0560859	-0.0594764	0.334409	0.403128	0.487294	0.547821	0.607682	0.59078	-0.00424836	-0.0744549	-0.0746629	0.293833	0.314739	0.447386	0.683529	0.54941	0.619396	-0.00291889	-0.0124707	-0.0542145	0.859107	0.467134	0.765656	0.961563	0.693074	0.858587	-0.0113085	-0.0684752	-0.0697152	0.310544	0.340191	0.464227	0.622289	0.584699	0.622509	-0.0034936	0.0467637	-0.0480686	0.665899	0.497034	0.708372	0.82255	0.695487	0.794117	-0.01009	-0.0652849	-0.0706342	0.301892	0.319833	0.428197	0.73546	0.54558	0.612252	-0.00225405	-0.0110493	-0.0526371	-0.0560027	-0.0771428	0.844706	0.476603	0.422325	0.30193	0.717175	0.529962	0.94613	0.679602	0.632791	0.503261	0.814194	0.634149	-0.0103632	-0.00564197	-0.102531	-0.0812372	0.0956353	0.250635	0.181403	0.336141	0.490102	0.334166	0.0111061	-0.158471	-0.0612604	0.250769	0.377963	0.377093	0.465051	0.579704	0.499	-0.000265723	0.0566927	-0.0413457	0.3454	0.559304	0.467638	0.524113	0.735831	0.563236	-0.00363482	0.433713	-0.513002	5.96956	-0.0207143	-0.0633597	-0.0628986	0.00249898	0.917578	0.639454	0.760665	0.380769	0.382084	0.00743447	0.679762	0.612137	0.0144585	0.969547	0.92316	0.87165	0.581236	0.58649	0.023034	0.771562	0.747415	0.0592556	-0.00959208	-0.00792746	0.0732666	-0.0416054	0.564801	0.570075	0.619059	0.817871	0.761546	0.734051	-0.00804331	-0.106825	-0.0615596	0.424134	0.378758	0.530549	0.706832	0.592332	0.672568	-0.0056161	-0.0767444	-0.0589408	0.520628	0.398293	0.594337	0.718737	0.605117	0.69661	-0.00740162	0.000991843	-0.0517444	0.240613	0.463649	0.394247	0.653235	0.66405	0.594874	-0.000961241
Q8WUN7	UBTD2	ENSG00000168246	0.00998789	-0.398722	0.0863551	0.143533	0.0868991	0.509873	0.316035	0.22916	0.043216	0.0544316	-0.525278	0.00597054	0.0512564	0.00848551	0.85313	0.160444	0.0623616	0.108343	7.06737	-0.942084	0.00943895	0.0139973	0.0164154	0.120366	0.150298	0.0724527	0.111336	-0.00635545	-0.337233	0.0703296	0.215671	0.0734313	0.369259	0.410648	0.20565	0.0480859	0.0515978	-0.198519	0.00247148	0.459915	0.00371075	0.175014	0.653492	0.0303879	0.134216	0.662315	-0.444165	0.491828	0.12723	0.301373	0.79129	0.290662	0.466307	0.00647165	-0.00168135	-0.40685	0.787376	0.161313	0.368616	0.885266	0.440276	0.509428	0.000389346	0.197319	-0.410384	0.490021	0.142994	0.300773	0.894494	0.3484	0.536653	0.00653163	-0.985931	-0.375583	0.0769379	0.167138	0.079071	0.541626	0.378156	0.243325	0.0459491	-0.588437	-0.466992	0.109315	0.0938682	0.105072	0.815364	0.263575	0.296412	0.0376943	-0.192184	-0.45251	0.424429	0.119311	0.277265	0.633364	0.284344	0.391159	0.00897865	-0.0786834	-0.423179	0.786089	0.176177	0.368448	0.935161	0.397804	0.55017	0.000403169	-0.18329	-0.470685	0.531968	0.129792	0.314067	0.830421	0.348096	0.502352	0.00522871	-0.226187	-0.476183	0.388011	0.109319	0.262695	0.689066	0.314639	0.432174	0.0105984	0.140063	-0.373957	0.757429	0.182009	0.364435	0.876553	0.377811	0.506823	0.000734868	-0.254041	-0.483281	0.308301	0.0998753	0.22667	0.741438	0.272112	0.417553	0.0150108	-0.299271	0.299374	-0.465732	-0.436077	0.193734	0.333826	0.0994905	0.143494	0.163286	0.140694	0.519043	0.554153	0.259366	0.320054	0.308744	0.245365	0.0247523	0.0295916	-0.361005	-0.501583	0.131343	0.0790825	0.121449	0.391432	0.253595	0.255955	0.0334611	0.0385706	-0.382232	0.950319	0.173575	0.38163	0.974711	0.358436	0.503022	-0.00066216	-0.233231	-0.470202	0.323008	0.105509	0.233769	0.502476	0.260808	0.330037	0.0140899	-0.568785	10.0118	31.5599	-0.407219	-0.506237	-0.534935	0.313472	0.56461	0.521839	0.142146	0.0830752	0.0710565	0.229191	0.190569	0.183181	0.492726	0.79809	0.888448	0.311863	0.216416	0.197638	0.32476	0.324935	0.364437	0.0146807	0.0204892	0.0216802	-0.925408	-0.545059	0.104832	0.0618803	0.101618	0.409366	0.195427	0.225415	0.0386686	0.0682732	-0.377553	0.902887	0.183986	0.37952	0.960423	0.383566	0.546655	-0.000494041	0.200807	-0.368286	0.694494	0.189952	0.353785	0.837252	0.387633	0.484338	0.00163255	-0.00675028	-0.359972	0.058549	0.184164	0.0630455	0.36645	0.373257	0.186576	0.0524746
Q8WUR7	C15orf40	ENSG00000169609	0.00390026	0.0662601	0.0676662	0.521136	0.127176	0.479939	0.70668	0.290818	0.0164501	-0.00623415	0.107684	0.36952	0.305905	0.453598	0.986836	0.512429	0.667478	-0.00313332	1.96172	-0.0509544	0.0367541	0.72782	0.0610576	0.230391	0.888322	0.166411	0.0322841	0.000273221	0.0925757	0.821453	0.373941	0.652357	0.947556	0.579985	0.786154	-0.00886886	-0.00576987	0.0786734	0.362289	0.453859	0.455376	0.742851	0.648335	0.617291	-0.00324266	0.874631	0.031466	0.00468981	0.759102	0.0122841	0.262855	0.869281	0.0655716	0.0514527	0.00342467	0.150986	0.133531	0.172671	0.199706	0.296291	0.454338	0.333448	0.0096197	0.00273102	0.104779	0.980302	0.32833	0.61796	0.996765	0.563024	0.776118	-0.00801534	0.0652656	0.107061	0.674999	0.317899	0.565936	0.927209	0.551662	0.740897	-0.00663117	0.191371	0.126935	0.0945649	0.240511	0.169305	0.804287	0.461465	0.389591	0.0121719	-0.252529	0.0357951	0.00303629	0.725247	0.00826214	0.0269804	0.850434	0.0303745	0.0572676	0.162069	0.160563	0.102	0.149468	0.177547	0.472048	0.364768	0.353903	0.011349	0.115547	0.141854	0.238097	0.205381	0.337917	0.616261	0.443358	0.523435	0.00143505	-0.0581308	0.0691634	0.545962	0.528552	0.565893	0.796564	0.743622	0.705448	-0.00657933	0.240997	0.107148	0.136848	0.300707	0.223765	0.33653	0.513971	0.358432	0.0077963	-0.0230607	0.0791792	0.802294	0.462244	0.681854	0.950165	0.669875	0.808883	-0.00956621	-0.0367375	0.195533	0.079807	0.182649	0.654154	0.0834831	0.445309	0.0959888	0.636216	0.107438	0.862704	0.247726	0.652174	0.245798	0.752778	0.200932	-0.008474	0.0193171	0.0593731	0.107726	0.502483	0.319005	0.56147	0.753393	0.56089	0.695222	-0.00650657	0.430056	0.109774	0.039977	0.284408	0.0846581	0.147955	0.488823	0.167567	0.0228118	-0.198457	0.0318118	0.0286311	0.760784	0.063568	0.0949943	0.873538	0.122996	0.0271767	-0.383478	7.43656	-2.21856	0.0551476	0.138143	0.127445	0.0842139	0.321124	0.908372	0.595413	0.193172	0.229153	0.157534	0.294878	0.480119	0.192503	0.630493	0.981278	0.768801	0.378599	0.425374	0.241714	0.436324	0.647146	0.0132836	0.00359959	-0.00407895	-0.161641	0.0565261	0.406488	0.605244	0.497906	0.713659	0.783853	0.635778	-0.00461881	0.123405	0.0950589	0.547434	0.362394	0.586755	0.787701	0.577617	0.715067	-0.00719954	0.259856	0.104795	0.15321	0.311592	0.252723	0.35199	0.52373	0.381666	0.00596948	0.000564944	0.092598	0.658239	0.373456	0.606642	0.899387	0.580504	0.763476	-0.00772423
Q8WUU5	GATAD1	ENSG00000157259	0.00128577	0.149225	0.737486	0.462985	0.705496	0.929976	0.657854	0.817852	-0.0116392	-0.0105225	0.191654	0.408864	0.354899	0.529927	0.992864	0.563114	0.727284	-0.00643651	2.4016	-0.0413568	0.190121	0.879435	0.33954	0.513745	0.951465	0.514035	0.00188236	0.00389455	0.117904	0.0872447	0.553811	0.177978	0.404489	0.735368	0.359024	0.0132761	-0.0111109	0.121193	0.32959	0.557276	0.466073	0.720362	0.729807	0.627068	-0.00418345	-0.781804	0.212811	0.226379	0.304573	0.357914	0.597794	0.509346	0.520235	0.000655004	-0.00150212	0.134257	0.722617	0.523879	0.700675	0.842998	0.764274	0.790652	-0.0115142	-0.178344	0.172792	0.372172	0.394952	0.500362	0.860805	0.623688	0.692805	-0.00539603	-0.201509	0.145448	0.467368	0.472958	0.572516	0.85812	0.686816	0.744965	-0.00783926	-0.210576	0.1072	0.318353	0.604986	0.452701	0.923445	0.782714	0.664427	-0.00358434	-0.0257644	0.149469	0.873692	0.466837	0.737035	0.93121	0.664079	0.803622	-0.0124367	0.0916973	0.190701	0.637143	0.378562	0.667525	0.885484	0.608916	0.787928	-0.0106312	0.0298632	0.16654	0.881289	0.444231	0.738136	0.968575	0.675707	0.839546	-0.0124639	0.0797586	0.180963	0.668392	0.392773	0.680733	0.860874	0.635479	0.792223	-0.0109881	0.151463	0.165118	0.626826	0.417648	0.662884	0.796462	0.622492	0.756854	-0.0105042	0.120443	0.189166	0.487994	0.364168	0.586264	0.852621	0.586464	0.737989	-0.00827027	0.138592	-0.194375	0.175688	0.106908	0.400852	0.362102	0.388511	0.624671	0.523664	0.496027	0.716708	0.579766	0.60222	0.780864	0.663583	0.604331	-0.00622096	-0.00528469	0.0716757	0.176987	0.679813	0.398784	0.685245	0.857286	0.631708	0.789944	-0.0111084	0.0434467	0.157896	0.915725	0.441117	0.742263	0.957891	0.636382	0.811442	-0.0125656	0.138071	0.192267	0.408512	0.353723	0.529654	0.588136	0.56194	0.617237	-0.00642718	0.597626	4.74804	45.1659	0.190348	0.163416	0.15298	0.140118	0.725784	0.185901	0.3469	0.440895	0.466667	0.250158	0.707704	0.312602	0.279674	0.882967	0.737158	0.553258	0.634166	0.659447	0.347709	0.790958	0.502191	0.00708408	-0.0118016	0.00311889	0.400848	0.220693	0.263034	0.293964	0.397878	0.599518	0.51604	0.546154	-0.00125281	-0.262525	0.129786	0.482137	0.527331	0.582425	0.747624	0.720777	0.711699	-0.00815093	0.0334634	0.157551	0.923616	0.441958	0.743011	0.962211	0.643242	0.816477	-0.012584	0.00573229	0.114302	0.0179929	0.560854	0.0464993	0.231628	0.740772	0.153816	0.0370648
Q8WUZ0	BCL7C	ENSG00000099385	0.00175649	0.0254051	0.400299	0.797899	0.655339	0.80176	0.88842	0.782356	-0.0105787	0.0103172	0.00451177	0.12704	0.963938	0.290314	0.973209	0.984075	0.521485	0.00454407	-0.464955	0.053561	0.608372	0.700979	0.874288	0.845407	0.877207	0.919401	-0.0189649	-0.00120232	0.0447178	0.282902	0.644642	0.507732	0.660162	0.797056	0.689716	-0.00586702	-0.00317694	0.0247329	0.630925	0.80248	0.847762	0.879076	0.892235	0.901447	-0.0155517	0.863155	-0.0228485	0.00915831	0.816024	0.0308454	0.30119	0.902232	0.114405	0.0450272	-0.00114927	0.0691036	0.598642	0.513226	0.602465	0.760386	0.758657	0.715144	-0.0090886	0.0968255	0.0819563	0.359511	0.414655	0.454155	0.860509	0.641545	0.662697	-0.00377255	0.0965735	0.0886766	0.506257	0.378277	0.554613	0.871339	0.605934	0.733407	-0.00752885	-0.201874	0.000953004	0.0640398	0.992316	0.166968	0.747072	0.996035	0.387285	0.0146892	0.00490805	0.0372817	0.953736	0.711285	0.933384	0.974217	0.841987	0.951618	-0.0172191	0.0935558	0.0837398	0.341627	0.448171	0.593628	0.723534	0.66821	0.73634	-0.00872958	0.120108	0.0966894	0.1998	0.374465	0.409436	0.577799	0.609876	0.587769	-0.0018142	0.146364	0.09914	0.108692	0.346319	0.256719	0.379366	0.591546	0.426246	0.00680859	0.118713	0.0490542	0.458808	0.623881	0.709695	0.676163	0.791252	0.794907	-0.012071	-0.0562702	0.0129788	0.536485	0.901308	0.777602	0.871648	0.95528	0.870713	-0.0139133	-0.0203686	0.181942	0.0288021	0.0753459	0.811417	0.10767	0.77675	0.478368	0.91558	0.264395	0.932683	0.289091	0.883986	0.669611	0.947473	0.386047	-0.0170136	0.00638759	0.144339	0.0948428	0.0964863	0.364215	0.235182	0.337011	0.600084	0.398015	0.00849879	0.175342	0.0511699	0.420458	0.612681	0.680017	0.633681	0.774816	0.761556	-0.0113751	0.00173785	0.0346868	0.984549	0.736441	0.941964	0.992044	0.857655	0.955071	-0.0175538	-0.0815064	-5.76728	-19.1825	0.0269647	0.0160947	0.0219657	0.702472	0.404597	0.279383	0.789081	0.875865	0.829939	0.875554	0.684467	0.539038	0.824062	0.699627	0.788029	0.890159	0.936098	0.904791	0.905932	0.775307	0.693878	-0.0161642	-0.0116058	-0.00705711	-0.0290466	0.0278948	0.874759	0.7938	0.930457	0.959977	0.894948	0.955345	-0.01732	0.228154	0.0584682	0.254897	0.562055	0.491268	0.575174	0.746828	0.64311	-0.00524744	0.177939	0.054947	0.336976	0.586685	0.592912	0.559862	0.763831	0.695996	-0.00878716	-0.00152721	0.0435683	0.200351	0.652387	0.397605	0.611009	0.803418	0.597654	-0.00128068
Q8WV22	NSMCE1	ENSG00000169189	0.000862184	0.0739088	0.802488	0.66429	0.864555	0.949727	0.805997	0.918151	-0.0170353	-0.0213948	0.128903	0.0541189	0.441233	0.138362	0.954919	0.642435	0.341022	0.0195612	-0.34146	0.22929	0.798152	0.271602	0.493743	0.930836	0.590794	0.648963	-0.00659865	-0.000617302	0.0775256	0.762355	0.646615	0.861304	0.928445	0.797729	0.923298	-0.0171294	0.00376182	0.0742913	0.7083	0.658351	0.859364	0.907429	0.800299	0.908282	-0.0172568	0.633794	0.0371793	0.264978	0.828582	0.477833	0.630572	0.909384	0.627257	-0.00504543	0.0084683	0.205146	0.0313253	0.26317	0.0908315	0.107939	0.556912	0.191562	0.0280578	-0.310373	0.0776263	0.0773199	0.652977	0.194447	0.71631	0.814139	0.422921	0.0129969	0.0534649	0.0672515	0.841568	0.701575	0.914281	0.969418	0.842043	0.957122	-0.0183567	-0.0140351	0.0777503	0.939791	0.650711	0.889613	0.998483	0.811838	0.948037	-0.0176166	-0.207776	0.0530131	0.142072	0.751782	0.302045	0.328293	0.86753	0.415494	0.00413239	-0.118938	0.0302706	0.453911	0.866927	0.673047	0.796639	0.937407	0.791507	-0.0119547	-0.126191	0.0245576	0.432312	0.892774	0.654458	0.767029	0.951845	0.779496	-0.011388	-0.207414	0.00107196	0.190598	0.99518	0.377237	0.497358	0.998846	0.544021	-0.000305028	-0.168755	0.0701548	0.543246	0.677949	0.740962	0.738588	0.824123	0.817482	-0.0139023	-0.122726	0.0463884	0.378259	0.787477	0.603975	0.789002	0.893403	0.750137	-0.00976557	-0.0616372	-0.0180938	0.0716745	0.123057	0.632082	0.920302	0.671845	0.504197	0.79509	0.756065	0.851144	0.959818	0.818496	0.690744	0.867607	0.819512	-0.015333	-0.0144551	-0.175765	0.0152039	0.21611	0.930806	0.413565	0.51	0.966207	0.571036	-0.00214612	-0.373583	0.0593303	0.296059	0.725037	0.515423	0.515616	0.847486	0.624981	-0.00656876	-0.112528	0.0558115	0.464167	0.744475	0.681569	0.635904	0.863024	0.747732	-0.0122094	-0.026602	-0.0762875	-11.4095	0.0788512	0.128943	0.135811	0.943171	0.994931	0.73075	0.642028	0.460251	0.439112	0.889892	0.759862	0.715975	0.969789	0.997126	0.943343	0.798812	0.651012	0.63658	0.917292	0.828395	0.821416	-0.017623	-0.0145578	-0.0133392	-0.574818	-0.0263002	0.0847717	0.881788	0.200487	0.374102	0.942819	0.345429	0.0122617	-0.365877	0.0510015	0.265903	0.763356	0.478987	0.58519	0.87792	0.63351	-0.00509394	-0.315713	0.0583567	0.295357	0.729531	0.514601	0.522045	0.855047	0.630908	-0.00653662	-0.00108238	0.0767125	0.621911	0.649776	0.798063	0.890036	0.801934	0.887963	-0.0155636
Q8WV41	SNX33	ENSG00000173548	-0.00310935	-0.0195806	0.204163	0.860957	0.417196	0.664796	0.926538	0.599855	-0.00196124	-0.00284384	-0.0329896	0.708647	0.770121	0.873914	0.996503	0.877047	0.939865	-0.0143856	-0.674212	0.044905	0.47544	0.759983	0.765704	0.761413	0.904338	0.849024	-0.0144252	0.000409805	-0.0399851	0.764686	0.720943	0.900562	0.928445	0.844044	0.94585	-0.0150184	-0.00752352	-0.051722	0.277069	0.645037	0.521555	0.687809	0.791556	0.670659	-0.00579094	-1.06716	0.033232	0.00151735	0.760831	0.00601062	0.262855	0.870214	0.0429951	0.0664006	0.00148633	-0.0411621	0.549255	0.729096	0.728332	0.723966	0.880383	0.810376	-0.0114039	-0.151105	-0.0566584	0.217919	0.619602	0.406927	0.809234	0.79421	0.626866	-0.00155699	-0.0764445	-0.0620652	0.666816	0.588956	0.794548	0.925092	0.774446	0.890595	-0.0128841	-0.00550592	0.0177461	0.964591	0.877027	0.985326	0.998483	0.942536	0.994467	-0.0165541	0.192755	0.00327161	0.0410029	0.97658	0.115175	0.150169	0.99134	0.20531	0.0193037	-0.117449	-0.0903453	0.278289	0.452544	0.51953	0.667454	0.67193	0.67783	-0.00563126	-0.097825	-0.0826239	0.356928	0.49233	0.612153	0.713965	0.712635	0.749448	-0.00838471	0.000831485	-0.0396687	0.993612	0.736927	0.93735	0.996811	0.874485	0.961245	-0.015571	-0.303313	-0.0592233	0.0955355	0.592837	0.232301	0.273302	0.769291	0.368203	0.00776908	0.0691301	-0.0182863	0.49262	0.874867	0.740265	0.854287	0.940366	0.848213	-0.0116802	0.0371664	-0.218907	-0.0329236	-0.105807	0.693499	0.091321	0.771416	0.37657	0.867321	0.220577	0.881453	0.261932	0.881899	0.575966	0.916305	0.33912	-0.0143771	0.00877294	-0.081443	-0.0691376	0.412509	0.555142	0.669283	0.689085	0.74872	0.779249	-0.00996768	-0.48452	-0.0663581	0.0501706	0.549974	0.136657	0.171014	0.731153	0.23827	0.016643	0.222153	0.0218237	0.0263166	0.846902	0.0786884	0.089704	0.922365	0.144712	0.0257234	0.452141	-12.2241	-8.13532	-0.00278338	-0.0624098	-0.0464067	0.0654425	0.145721	0.701908	0.980198	0.587828	0.687953	0.170609	0.318947	0.85765	0.160215	0.440307	0.93387	0.991105	0.752327	0.823838	0.257783	0.459789	0.917265	0.0129688	0.0025579	-0.0143058	0.109399	-0.0193103	0.608364	0.870997	0.821854	0.842214	0.9368	0.882893	-0.0134595	-0.3241	-0.0618796	0.16511	0.581209	0.356364	0.474983	0.760304	0.524696	0.000673927	-0.380889	-0.0663396	0.0695992	0.551457	0.179515	0.218087	0.736813	0.30156	0.0121243	0.00133614	-0.0420618	0.354118	0.706119	0.61209	0.74249	0.836702	0.766979	-0.00845255
Q8WV44	TRIM41	ENSG00000146063	0.00380643	-0.0665813	0.237707	0.667391	0.477729	0.699604	0.807411	0.650078	-0.00400005	0.00177534	-0.0477776	0.864557	0.760854	0.947908	0.996503	0.872072	0.976349	-0.0148926	1.51076	-0.244348	0.262691	0.25561	0.44897	0.596064	0.57512	0.611896	-0.00352572	0.00189253	-0.0500637	0.298445	0.745913	0.557228	0.677719	0.858396	0.72348	-0.00648708	0.0068309	-0.0106667	0.471999	0.944255	0.76038	0.807003	0.970748	0.842878	-0.0115566	-0.458636	-0.0124381	0.329949	0.936863	0.597314	0.682572	0.968471	0.720678	-0.00753844	0.00209242	-0.0174683	0.551945	0.916386	0.802943	0.724779	0.965249	0.864622	-0.0123402	-0.0697965	-0.0443216	0.670516	0.781083	0.875723	0.944372	0.88682	0.930283	-0.0137354	0.139973	-0.0423804	0.572027	0.79043	0.816987	0.895125	0.892716	0.902132	-0.0126189	0.100684	-0.0655415	0.556728	0.685314	0.730122	0.984776	0.834653	0.857928	-0.0108136	-0.132829	-0.07089	0.30847	0.650119	0.57147	0.523079	0.802009	0.662569	-0.00683688	-0.18558	-0.122928	0.212235	0.460158	0.440424	0.609462	0.678424	0.614161	-0.00271535	-0.184631	-0.123966	0.206948	0.456413	0.432421	0.583807	0.686487	0.606835	-0.0024258	-0.249063	-0.135836	0.0830288	0.401361	0.212864	0.334942	0.642111	0.376324	0.00870044	-0.498128	-0.0778791	0.0436166	0.61079	0.124609	0.171013	0.782638	0.239722	0.0170245	-0.221075	-0.12494	0.10281	0.428827	0.24784	0.542051	0.643032	0.439467	0.00637363	-0.178155	-0.036131	-0.088311	-0.0442682	0.160676	0.836416	0.566431	0.787982	0.351052	0.955434	0.477882	0.918334	0.747883	0.885934	0.511319	0.967948	0.000867492	-0.0152592	-0.283353	-0.155556	0.0344016	0.325412	0.0997414	0.195275	0.566994	0.224607	0.020626	-0.725776	-0.095159	0.0224055	0.528903	0.0688155	0.102645	0.715184	0.144595	0.0263789	0.0491404	-0.039603	0.723082	0.801097	0.885134	0.833098	0.895855	0.912266	-0.0139074	0.784415	2.65931	7.11359	0.00907565	-0.0307403	-0.034107	0.0182617	0.813051	0.805553	0.952344	0.846454	0.828977	0.0575295	0.949079	0.946856	0.0630264	0.925311	0.960199	0.977542	0.919864	0.904253	0.110592	0.964809	0.97022	0.0291433	-0.0151508	-0.0151127	0.122204	-0.0299701	0.679337	0.853502	0.865227	0.881437	0.928473	0.913104	-0.0135414	-0.604431	-0.094568	0.0489804	0.534564	0.134703	0.27521	0.726293	0.284429	0.0159436	-0.662995	-0.101086	0.0151043	0.502903	0.0486642	0.0860999	0.697799	0.118925	0.0317188	0.00182521	-0.0479181	0.342917	0.756545	0.610424	0.73833	0.866617	0.765905	-0.0079448
Q8WV93	AFG1L	ENSG00000135537	0.00443561	-0.0839488	0.0510716	0.443073	0.129835	0.436851	0.641015	0.295012	0.0161346	0.000483754	-0.0575652	0.947805	0.606755	0.875192	0.996503	0.771547	0.94037	-0.0134072	0.131407	-0.0586731	0.882163	0.67754	0.910184	0.964249	0.867017	0.942773	-0.0164411	0.000874325	-0.0585193	0.497255	0.596066	0.695056	0.810637	0.766059	0.816023	-0.00986878	-0.00958783	-0.0777118	0.152138	0.482936	0.309792	0.563544	0.671262	0.4874	0.00282507	-0.545531	-0.0191507	0.0999074	0.863233	0.225391	0.451895	0.930192	0.389904	0.0076849	0.000676493	-0.0337334	0.780594	0.775121	0.895668	0.881007	0.906302	0.929137	-0.013878	0.0302835	-0.0437228	0.794716	0.700316	0.900125	0.962734	0.842561	0.945961	-0.0139566	0.0366573	-0.0416542	0.823397	0.714001	0.908245	0.963075	0.849345	0.954071	-0.0140989	0.128795	-0.0490077	0.290064	0.670383	0.465323	0.909918	0.824975	0.675339	-0.003557	0.0884019	-0.0366602	0.338585	0.742436	0.553869	0.551503	0.861765	0.648784	-0.00624422	0.0338283	-0.0416306	0.753036	0.727459	0.834559	0.924714	0.863648	0.898308	-0.0126605	0.040636	-0.0383287	0.698782	0.748127	0.813571	0.903705	0.879132	0.890466	-0.0122607	0.131059	-0.00653368	0.201835	0.955096	0.387189	0.511141	0.984638	0.553619	-0.000674419	0.145735	-0.0465514	0.398108	0.67317	0.612894	0.624337	0.820508	0.717924	-0.00782525	0.154315	-0.0127066	0.110493	0.909821	0.234455	0.555266	0.958856	0.425901	0.00713418	0.148561	-0.310475	-0.0352272	-0.156531	0.083977	0.00830898	0.745806	0.1708	0.188084	0.0249341	0.356003	0.0643234	0.865345	0.35535	0.33862	0.0710145	0.0105471	0.041618	0.0471964	-0.0466799	0.614579	0.681413	0.741403	0.820629	0.834242	0.828515	-0.0108879	0.104809	-0.0580104	0.63646	0.595562	0.752712	0.797623	0.764351	0.819096	-0.011127	0.260986	0.00925894	0.00634862	0.932169	0.0200258	0.0322714	0.968162	0.0508813	0.0445769	0.703921	-17.4779	-13.4957	-0.00554466	-0.0948898	-0.0707379	0.00229031	0.0269005	0.509471	0.958455	0.391749	0.528112	0.00790297	0.0704225	0.66136	0.0135211	0.211959	0.885588	0.980933	0.591799	0.70982	0.0241657	0.166733	0.784067	0.0583568	0.0258189	-0.00915584	0.390744	0.00943305	0.0555178	0.933838	0.133677	0.320732	0.969354	0.267865	0.0158121	0.162856	-0.0525441	0.449743	0.631228	0.632104	0.725374	0.795879	0.747912	-0.00837182	0.127646	-0.0547323	0.505664	0.616738	0.674141	0.7078	0.785957	0.760156	-0.00938678	0.000631286	-0.0573581	0.642514	0.603646	0.786138	0.897303	0.770768	0.88053	-0.0118137
Q8WVB3	HEXD	ENSG00000169660	0.000192839	-0.369053	0.938443	0.00177573	0.00670228	0.982818	0.0167879	0.0444746	0.0786787	-0.0126493	-0.337709	0.13651	0.00375221	0.00220638	0.973209	0.029202	0.0287388	0.0993349	0.791436	-0.444134	0.423007	0.00565696	0.0120065	0.722744	0.0997588	0.0590312	0.0794197	0.00154915	-0.372746	0.307239	0.00132564	0.00398098	0.687262	0.0140614	0.0287913	0.0884214	0.00265261	-0.363842	0.714804	0.0019954	0.00651079	0.909674	0.0172592	0.0418381	0.0800086	0.00673604	-0.367969	0.987079	0.00198536	0.00672151	0.995774	0.0174062	0.0455392	0.0786248	0.00165321	-0.410041	0.527965	0.000994795	0.000950597	0.708355	0.0369413	0.00622497	0.115793	0.03729	-0.434484	0.759875	0.000249942	0.00110801	0.956651	0.00801059	0.0278771	0.112995	0.135131	-0.431509	0.436623	0.000266668	0.000856745	0.843816	0.00783229	0.0198198	0.117686	-0.0776854	-0.36886	0.580175	0.00248392	0.0100297	0.984776	0.0311964	0.0770841	0.0717757	-0.180743	-0.401493	0.0807998	0.000596753	0.00145252	0.231166	0.00847302	0.00934937	0.106986	-0.238727	-0.470861	0.0290291	0.000160984	0.000612849	0.285268	0.00792002	0.00956636	0.122576	-0.291513	-0.500916	0.00661271	5.81332604617378e-05	0.000165145	0.132415	0.00641459	0.00356534	0.145745	-0.292384	-0.483108	0.00563171	6.97725289100437e-05	0.000142803	0.0875238	0.00594123	0.00251214	0.148275	-0.357124	-0.407765	0.0668248	0.000509423	0.0012426	0.218988	0.00935462	0.00956915	0.109827	-0.128638	-0.405842	0.217993	0.0008134	0.00342253	0.681032	0.0125153	0.0309913	0.0921267	-0.147418	-0.116251	-0.391714	-0.400904	0.11354	0.380642	0.000831318	0.0011919	0.00208441	0.00498665	0.409232	0.596413	0.0118998	0.0151418	0.0178094	0.0234573	0.101362	0.0850537	-0.247501	-0.464711	0.0112064	0.000129524	0.000289497	0.107392	0.00741235	0.0041601	0.137205	-0.463317	-0.410362	0.071306	0.000535097	0.00143094	0.213054	0.00875655	0.00954448	0.108305	-0.157905	-0.403836	0.170135	0.000750036	0.00285004	0.32818	0.00935909	0.0119144	0.0955467	-0.320586	-8.74852	0.791982	-0.39161	-0.376893	-0.366293	0.300872	0.31778	0.970517	0.00104365	0.00130145	0.00176474	0.00428507	0.00444355	0.00733293	0.478373	0.627211	0.992752	0.0113858	0.0133816	0.0163001	0.0152454	0.0300543	0.0524323	0.0879097	0.0872264	0.0777502	-0.301441	-0.421046	0.22816	0.000806325	0.00353661	0.563399	0.0132794	0.0284549	0.0915127	-0.325044	-0.387492	0.180445	0.000975087	0.0029786	0.492667	0.0148733	0.0224456	0.0947235	-0.369889	-0.407115	0.0852016	0.000589978	0.00165539	0.244482	0.0102175	0.0109659	0.105622	0.00203333	-0.370315	0.196283	0.00136119	0.00290452	0.606292	0.0145621	0.0238159	0.0942675
Q8WVK2	SNRNP27	ENSG00000124380	0.00126126	-0.0468753	0.427847	0.544581	0.641608	0.815084	0.723859	0.772213	-0.0085409	-0.00450979	-0.0268318	0.381243	0.730317	0.598661	0.988278	0.853012	0.778461	-0.00745818	0.316264	-0.0336011	0.648326	0.758117	0.899825	0.867014	0.903787	0.936985	-0.0162296	0.000349947	-0.0400235	0.696929	0.604063	0.813573	0.905574	0.771339	0.894525	-0.0123562	-0.0122142	-0.0654169	0.00831345	0.388477	0.0262082	0.226611	0.589392	0.100898	0.0408655	0.438857	-0.0687584	0.0577406	0.374861	0.144314	0.388492	0.580024	0.295828	0.0145205	0.0017321	0.00593249	0.305212	0.942211	0.575769	0.507308	0.975723	0.692111	-0.00690214	0.00136445	-0.0174371	0.986671	0.825319	0.975805	0.998282	0.915783	0.987439	-0.0152364	0.0909305	-0.0143411	0.428418	0.855687	0.712388	0.8413	0.929821	0.835863	-0.0102575	0.037578	-0.00607925	0.657072	0.939548	0.893772	0.984776	0.97358	0.950371	-0.0138444	-0.173062	-0.0767311	0.00627327	0.312822	0.0206983	0.0437712	0.525726	0.0586263	0.0437487	0.0455329	-0.0193285	0.537257	0.81584	0.726665	0.837241	0.910317	0.828818	-0.0104893	0.0240452	-0.0282846	0.741139	0.733933	0.832765	0.920953	0.872438	0.901132	-0.0126267	-0.0211118	-0.046808	0.767494	0.56543	0.841893	0.909174	0.771349	0.903164	-0.0127979	0.368743	-0.0142458	0.00183836	0.848147	0.00674396	0.0298308	0.923169	0.0302851	0.0602305	-0.0165104	-0.0411977	0.809135	0.606078	0.870438	0.952562	0.781235	0.927332	-0.0134254	-0.0412092	0.153468	-0.0435226	0.024895	0.498104	0.0689674	0.574302	0.759951	0.711871	0.185017	0.777843	0.221039	0.754192	0.86858	0.810868	0.297847	-0.010246	0.0108868	0.0748669	-0.00926973	0.253751	0.907533	0.466133	0.55071	0.955271	0.618426	-0.00358426	0.730215	0.00341974	1.06042104166058e-06	0.961212	5.76938464058585e-06	0.000368453	0.982324	0.000265957	0.158845	-0.180508	-0.0857264	0.00703514	0.265379	0.0233862	0.0347622	0.472009	0.0570681	0.0422583	-0.649661	6.76808	18.6048	-0.0892127	-0.00870998	-0.0174698	5.22670973449245e-05	0.226573	0.195127	0.223612	0.912138	0.823837	0.000242823	0.467156	0.419105	0.000887277	0.5406	0.741022	0.418507	0.955852	0.902854	0.00179996	0.59596	0.598479	0.108229	-0.00364626	-0.00193218	-0.200069	-0.0731315	0.165207	0.36575	0.340891	0.493257	0.591016	0.494208	0.00131045	0.453808	-0.00490945	0.00242265	0.947597	0.00885813	0.0952724	0.974209	0.0461987	0.0566766	0.531365	0.00126305	5.20452416955837e-05	0.986103	0.000241842	0.00323483	0.992269	0.00297886	0.108285	0.000339151	-0.0396346	0.720576	0.607536	0.823328	0.921631	0.773082	0.902168	-0.0125447
Q8WVR3	MAP11	ENSG00000146826	0.00639783	-0.15159	0.113396	0.438537	0.241732	0.551172	0.637165	0.431503	0.0066075	0.0174223	-0.157314	0.182736	0.426032	0.348888	0.973209	0.629552	0.577789	0.000940293	3.37595	-0.410797	0.0417735	0.119308	0.113779	0.243755	0.399697	0.250593	0.0212701	-0.00126286	-0.114687	0.578816	0.558071	0.715537	0.852041	0.738507	0.8301	-0.0103271	0.0292472	-0.0445593	0.0147275	0.8179	0.0437998	0.275602	0.900436	0.139445	0.0330771	0.91367	-0.171513	0.124333	0.386585	0.259899	0.480354	0.5914	0.425761	0.00549083	-0.00120077	-0.091129	0.780757	0.664019	0.897285	0.881018	0.847377	0.930339	-0.0139065	0.0969363	-0.0778463	0.638633	0.699467	0.835108	0.935461	0.842437	0.905824	-0.0127695	-0.216283	-0.0801254	0.487901	0.690886	0.732704	0.865437	0.836165	0.850088	-0.0107015	-0.376371	-0.173147	0.0825236	0.395796	0.192769	0.785468	0.619981	0.417764	0.0101667	-0.159423	-0.144907	0.335168	0.464926	0.533571	0.548482	0.66244	0.631811	-0.00566192	-0.164116	-0.181143	0.380998	0.390762	0.578582	0.751967	0.620145	0.725625	-0.00692544	-0.100541	-0.155063	0.585923	0.463655	0.732786	0.855741	0.691007	0.835032	-0.0106207	-0.299592	-0.223089	0.0977753	0.277485	0.214812	0.359114	0.525189	0.378297	0.00842423	-0.715445	-0.159172	0.0187613	0.409177	0.05316	0.104857	0.615069	0.131729	0.0296616	-0.324367	-0.220948	0.0612409	0.273928	0.144833	0.479589	0.496905	0.317131	0.0145787	-0.251714	0.30238	-0.162952	-0.0168047	0.103909	0.158173	0.407257	0.936053	0.222903	0.325529	0.39276	0.360059	0.618735	0.970219	0.378616	0.447638	0.00791771	0.00204668	-0.34034	-0.235641	0.0415965	0.244013	0.104613	0.216942	0.482405	0.230867	0.0195749	-1.07375	-0.17484	0.00727344	0.363284	0.0226019	0.0491945	0.566411	0.0635709	0.0427687	-0.16896	-0.160535	0.338989	0.425293	0.531251	0.518383	0.626902	0.618604	-0.00563688	0.234704	19.7174	23.3553	-0.0969319	-0.0719624	-0.0987759	0.585464	0.169577	0.527711	0.626221	0.721899	0.625518	0.724024	0.343135	0.724145	0.741939	0.474056	0.889718	0.787902	0.844201	0.780205	0.788767	0.482764	0.826922	-0.0105133	0.00121854	-0.0105982	-0.282648	-0.166884	0.453712	0.421711	0.634203	0.748498	0.639187	0.744352	-0.00842406	-0.955782	-0.178036	0.0129612	0.357438	0.0378988	0.168816	0.573584	0.123572	0.0350065	-0.935998	-0.180113	0.00594739	0.348762	0.0188465	0.0492893	0.558406	0.0605535	0.0454826	-0.00113077	-0.116192	0.637604	0.552968	0.7472	0.896536	0.736274	0.856605	-0.0110109
Q8WVS4	DYNC2I1	ENSG00000126870	6.1938586453189e-05	0.146585	0.991461	0.546136	0.827096	0.996104	0.724697	0.895611	-0.0251504	-0.0127775	0.180299	0.449167	0.457485	0.619775	0.996503	0.655346	0.792574	-0.0159475	-0.263794	-0.103556	0.916058	0.735411	0.892587	0.976025	0.89103	0.932298	-0.0304373	-0.000286506	0.139416	0.926446	0.565054	0.846248	0.980705	0.742132	0.913801	-0.0262925	-0.00521425	0.133512	0.725413	0.58167	0.777289	0.914492	0.747681	0.853659	-0.0231626	-0.246065	0.167049	0.729029	0.497654	0.778606	0.905163	0.687021	0.854619	-0.0232168	-0.00105652	0.135375	0.864538	0.586631	0.815101	0.930299	0.802113	0.873209	-0.0246825	0.329315	0.0997299	0.19578	0.676491	0.355897	0.804279	0.828479	0.583765	0.00151198	-0.466153	0.0684204	0.275794	0.782364	0.454628	0.760718	0.886811	0.65934	-0.00615692	-0.196216	-0.0701694	0.429687	0.77597	0.723604	0.965952	0.890578	0.85317	-0.021204	0.158909	0.177134	0.441108	0.46378	0.613361	0.647249	0.661539	0.698349	-0.0156173	0.0097128	0.149925	0.972714	0.55541	0.826656	0.991978	0.753687	0.892521	-0.0251334	-0.194755	0.0953008	0.457661	0.701047	0.626415	0.781799	0.853095	0.758807	-0.0162859	-0.124145	0.124981	0.624639	0.607332	0.733142	0.842588	0.798057	0.826926	-0.0212947	-0.356896	0.159066	0.346927	0.50446	0.529631	0.577016	0.700926	0.651271	-0.0109697	-0.0548214	0.151115	0.796763	0.531898	0.772131	0.949452	0.723561	0.866497	-0.0233105	-0.178996	0.250546	0.145425	0.254179	0.36856	0.336163	0.54179	0.326912	0.531183	0.463687	0.690293	0.556296	0.731606	0.528945	0.669199	0.575899	-0.0112311	-0.00698113	-0.0433164	0.150129	0.852992	0.54036	0.78468	0.944861	0.738152	0.860676	-0.0238344	-0.141943	0.156797	0.760689	0.512605	0.76191	0.873171	0.701517	0.826544	-0.0228777	0.144084	0.193484	0.539127	0.429706	0.660172	0.699986	0.630518	0.728244	-0.0182341	0.498549	3.25462	-43.0499	0.173136	0.194052	0.244365	0.44891	0.842431	0.340334	0.468857	0.444859	0.341989	0.598004	0.72454	0.467403	0.629746	0.939424	0.820729	0.668041	0.638085	0.550088	0.680764	0.802806	0.636176	-0.0150421	-0.0215842	-0.00724045	0.274038	0.205524	0.541899	0.411626	0.66188	0.802366	0.629966	0.765811	-0.0183176	-0.127751	0.149258	0.802146	0.539196	0.77351	0.921127	0.729378	0.849408	-0.0233685	-0.244961	0.155068	0.57254	0.516365	0.679996	0.758139	0.710185	0.76486	-0.019191	-0.00049978	0.140354	0.871063	0.560813	0.838681	0.973857	0.740772	0.911492	-0.0259999
Q8WVZ9	KBTBD7	ENSG00000120696	-0.0020494	-0.156598	0.0565504	0.00377988	0.001378	0.453107	0.0270833	0.0159575	0.0830854	-0.00430314	-0.154578	0.2218	0.0051689	0.00404032	0.973209	0.0354885	0.0410624	0.0676655	-0.631853	-0.102529	0.157386	0.117017	0.00837374	0.473568	0.398837	0.0469887	0.0666162	-0.00122565	-0.163522	0.0429077	0.00246023	0.00112883	0.296457	0.0208822	0.0122116	0.0865585	-0.00187184	-0.174586	0.555552	0.0015153	0.00636205	0.846124	0.0143596	0.0412368	0.0620127	0.173276	-0.179813	0.270503	0.00119708	0.00464648	0.636724	0.012411	0.0369613	0.0656427	0.000242892	-0.164957	0.832325	0.00360797	0.0083567	0.911659	0.0683673	0.0325011	0.0571012	0.0403552	-0.169387	0.461844	0.00189604	0.00651301	0.88593	0.0251243	0.0668969	0.060738	0.129135	-0.164191	0.0942362	0.00238046	0.00209572	0.565718	0.0285064	0.0321177	0.0771059	0.0815981	-0.149671	0.159278	0.00875129	0.00470448	0.853237	0.0619569	0.0504687	0.065958	-0.00500242	-0.169049	0.909853	0.00216364	0.00849203	0.951503	0.0194356	0.031008	0.0568663	0.0142207	-0.163495	0.792071	0.00438785	0.00825385	0.938129	0.0470912	0.048261	0.0572822	0.0254621	-0.159617	0.632879	0.00538365	0.00762195	0.874934	0.0568855	0.0440658	0.0584456	0.0288935	-0.159889	0.57346	0.00459401	0.00728986	0.815729	0.0504879	0.03854	0.0590957	0.0085567	-0.167849	0.917127	0.0021543	0.00850053	0.96543	0.0225166	0.0359253	0.0568517	-0.0482558	-0.178337	0.323148	0.00140871	0.00574716	0.751786	0.0180745	0.0421691	0.0630318	-0.0403913	0.112876	-0.170502	-0.138747	0.353018	0.0467122	0.00182433	0.0158209	0.00608435	0.00150016	0.676771	0.173966	0.019356	0.0784848	0.0359055	0.0105988	0.0621968	0.0831132	0.0523395	-0.153364	0.272123	0.00583484	0.0051209	0.570387	0.0556399	0.0300105	0.0647194	0.122112	-0.161929	0.251792	0.00297492	0.00485234	0.466592	0.0256168	0.0214536	0.0655063	-0.0429403	-0.177095	0.354754	0.0014908	0.00610332	0.533825	0.0149934	0.0209893	0.0621511	-0.123142	0.0360579	-5.79689	-0.176496	-0.169638	-0.169506	0.273703	0.992489	0.555928	0.00140514	0.00280717	0.00269505	0.00514131	0.0109263	0.00918096	0.44846	0.996835	0.89776	0.0138891	0.022084	0.0212481	0.0175172	0.0518975	0.0598933	0.0646613	0.0539898	0.0565791	0.109341	-0.146806	0.265013	0.0101017	0.00502828	0.601711	0.0620234	0.0346873	0.0649861	0.067381	-0.162618	0.514025	0.00306244	0.00757559	0.768773	0.0292078	0.0418554	0.0589791	0.0729856	-0.163001	0.428683	0.00289015	0.00685019	0.646052	0.0273572	0.029346	0.0604579	-0.00125131	-0.164904	0.0501913	0.00227947	0.00128877	0.339871	0.0201204	0.0138256	0.0846654
Q8WW43	APH1B	ENSG00000138613	0.0062435	-0.018454	0.00182149	0.850545	0.00749566	0.115321	0.920114	0.0480868	0.0586895	0.0122327	-0.0218302	0.0644146	0.830317	0.177174	0.954919	0.911212	0.396433	0.0113812	3.21165	-0.207518	0.000268085	0.098915	0.0011452	0.0233647	0.367671	0.0143597	0.0997762	0.00217283	0.0121015	0.0557689	0.903294	0.156039	0.33351	0.946518	0.330748	0.0134306	0.0117601	0.0441377	0.0494074	0.662156	0.14225	0.395243	0.803178	0.298553	0.0149728	0.192426	0.00401312	0.516902	0.968867	0.798599	0.806754	0.984104	0.868313	-0.0119692	0.00431854	0.0746326	0.0441723	0.471134	0.129138	0.138888	0.733825	0.244178	0.0162166	-0.260207	0.0245329	0.0108983	0.803484	0.0381018	0.516557	0.901396	0.172984	0.034659	-0.0108403	0.0165676	0.940918	0.8699	0.983337	0.988665	0.93803	0.991691	-0.0152394	0.100284	0.0313373	0.359813	0.768895	0.652999	0.93347	0.887176	0.807265	-0.00888436	-0.0330989	0.0113172	0.690985	0.911621	0.910863	0.828624	0.958922	0.935075	-0.014035	-0.026879	0.0080041	0.791531	0.940082	0.952072	0.938129	0.974781	0.969647	-0.0147309	0.014506	0.0217966	0.885261	0.837963	0.9758	0.969197	0.923717	0.98627	-0.0151182	0.0580192	0.0336019	0.548692	0.748246	0.823183	0.798366	0.881719	0.890389	-0.012445	-0.0486393	0.0148865	0.753663	0.883075	0.938496	0.874725	0.93848	0.958963	-0.014505	-0.0632171	0.00103668	0.493913	0.992022	0.780599	0.85453	0.995355	0.872428	-0.0117019	0.0209434	-0.0198878	0.0181308	0.0312584	0.799201	0.853698	0.85856	0.77403	0.955745	0.924362	0.928415	0.926639	0.930836	0.877703	0.972106	0.945642	-0.0149069	-0.0144907	-0.0109741	0.0133839	0.903266	0.897674	0.980005	0.96445	0.94941	0.988933	-0.0153045	-0.228646	0.00713406	0.256286	0.943843	0.517029	0.471434	0.97281	0.626632	-0.00521057	0.082056	0.0359296	0.34947	0.728028	0.636236	0.527929	0.853118	0.708416	-0.00847449	0.354774	-3.86613	4.56542	0.044224	0.0318603	0.0365697	0.0942052	0.592263	0.805825	0.663909	0.761718	0.727084	0.242015	0.814191	0.912183	0.208972	0.812547	0.960227	0.813586	0.867102	0.847954	0.339525	0.86862	0.94925	0.00664174	-0.0124652	-0.0142788	0.0521669	0.0257177	0.778936	0.810016	0.949011	0.921366	0.903268	0.966657	-0.0147948	0.0255103	0.0177651	0.896086	0.86198	0.978881	0.958809	0.928323	0.985387	-0.0152863	-0.0912297	0.0114869	0.600955	0.91013	0.860624	0.779064	0.953199	0.903679	-0.0132459	0.00228208	0.014377	0.0568782	0.885189	0.158629	0.362814	0.93763	0.341122	0.0131768
Q8WW62	TMED6	ENSG00000157315	-0.0103397	0.120533	0.0122936	0.539437	0.0416724	0.251768	0.721241	0.142109	0.0346421	-0.0296225	0.130008	0.0260829	0.51296	0.0807403	0.872027	0.699263	0.25167	0.0242888	-0.184099	0.137769	0.910551	0.597608	0.841463	0.973881	0.824852	0.898212	-0.0154102	-0.00514133	0.0534652	0.0265785	0.785088	0.0824201	0.245859	0.88191	0.221585	0.0241582	0.0157856	0.0734762	0.205242	0.713473	0.437231	0.619495	0.83892	0.605011	-0.00270196	-0.154682	0.0605917	0.801894	0.766314	0.939042	0.932895	0.873139	0.959921	-0.0150988	-0.0160283	-0.344592	6.78575816839244e-05	0.0687639	0.000271566	0.00126908	0.297387	0.00233532	0.11076	0.0551069	-0.136091	0.784897	0.481477	0.754347	0.961831	0.696101	0.859885	-0.0116125	-0.376679	-0.148075	0.182382	0.441129	0.320725	0.676439	0.661074	0.542193	0.00235843	-0.0822253	0.0142916	0.714073	0.94569	0.925116	0.986889	0.975021	0.965774	-0.0149748	0.0169289	0.0535063	0.91974	0.791834	0.964264	0.955502	0.892023	0.974866	-0.0155328	-0.404731	-0.124385	0.0336804	0.557394	0.10068	0.307767	0.755451	0.248029	0.0208092	-0.37633	-0.115189	0.044265	0.587513	0.127116	0.318553	0.781498	0.285918	0.0171201	-0.335596	-0.0757372	0.0692082	0.716156	0.184741	0.308607	0.862827	0.34211	0.0111754	-0.687605	0.00810157	0.0263745	0.967064	0.0815229	0.127215	0.984526	0.180064	0.024137	-0.242386	-0.0341741	0.171839	0.868722	0.381574	0.638546	0.936107	0.573397	-0.000463638	-0.123704	-0.281914	0.0221421	0.0543645	0.434946	0.195146	0.912573	0.79674	0.717293	0.348513	0.738787	0.405024	0.957836	0.890786	0.814194	0.470615	-0.0107843	0.00101895	-0.424969	-0.105557	0.0121959	0.604592	0.041583	0.112278	0.782747	0.122005	0.0349535	-0.917712	-0.0028308	0.0224849	0.988525	0.0713084	0.102674	0.994188	0.1483	0.0264533	-0.0469624	0.0326088	0.790963	0.874143	0.940342	0.876723	0.937891	0.953734	-0.0152442	0.343533	-10.6621	-27.0784	0.0746474	0.117168	0.130818	0.427392	0.460473	0.465631	0.712727	0.566592	0.520277	0.710013	0.615722	0.619572	0.609639	0.735705	0.864437	0.84447	0.736388	0.702925	0.778002	0.720799	0.753397	-0.0106167	-0.00834498	-0.00844804	-0.2921	-0.00930628	0.440929	0.964949	0.722975	0.740052	0.984507	0.809664	-0.010914	-0.862633	-0.012896	0.0276277	0.948002	0.085293	0.225339	0.974366	0.211155	0.0236144	-0.914506	-0.015507	0.0082354	0.936817	0.0292707	0.0600828	0.968153	0.0827854	0.0404473	-0.00578591	0.0482071	0.0179335	0.805216	0.0584469	0.231628	0.893605	0.178487	0.0295968
Q8WWP7	GIMAP1	ENSG00000213203	-0.00152627	-0.0940682	0.586339	0.490816	0.641894	0.884493	0.681684	0.772213	-0.008614	-0.00285099	-0.0961475	0.755019	0.484958	0.70923	0.996503	0.678827	0.849639	-0.0101874	-1.34304	0.082452	0.243692	0.652991	0.482693	0.575445	0.854074	0.640605	-0.00482929	-0.000763964	-0.0988675	0.627591	0.466426	0.674766	0.875542	0.665191	0.801035	-0.00947482	0.00634847	-0.0915995	0.441816	0.503465	0.554264	0.796819	0.688398	0.69499	-0.00640187	-0.257914	-0.0865234	0.529358	0.530786	0.610614	0.811584	0.713876	0.730996	-0.00782701	-0.00156704	-0.149899	0.60009	0.301688	0.567199	0.7616	0.593772	0.685031	-0.00671794	0.0744771	-0.130981	0.605122	0.348225	0.569344	0.928401	0.579674	0.741378	-0.00677779	-0.12498	-0.13283	0.538303	0.341562	0.538393	0.884462	0.573326	0.722508	-0.00589196	-0.315889	-0.142512	0.0392643	0.309201	0.0971566	0.67578	0.540454	0.283077	0.0208693	0.510019	0.00737471	4.36389352281715e-06	0.953609	1.8748336928063e-05	0.000426161	0.978845	0.000528512	0.143212	0.162578	-0.0351783	0.212234	0.808727	0.341023	0.609462	0.908081	0.526917	0.00130443	0.166445	-0.0320955	0.196713	0.82537	0.322624	0.575099	0.917433	0.509659	0.00216951	0.40816	0.0473797	0.00105585	0.730358	0.00341687	0.0345569	0.870645	0.0229694	0.0706136	-0.0631376	-0.107788	0.76733	0.428528	0.712736	0.881842	0.631429	0.797389	-0.0102652	0.133291	-0.0614401	0.275769	0.662839	0.410675	0.721802	0.81879	0.597711	-0.00161161	0.290966	-0.323181	-0.051393	-0.200515	0.00706115	0.0288053	0.700411	0.164449	0.0195141	0.0665524	0.105494	0.13387	0.83446	0.347051	0.0767224	0.142713	0.0453101	0.0268955	0.230784	-0.0238728	0.0496584	0.864543	0.10777	0.237273	0.933275	0.235496	0.0192694	-0.0738079	-0.107754	0.795972	0.430977	0.720897	0.893228	0.627393	0.794551	-0.0105267	0.58861	0.0571964	3.06033677972435e-07	0.650484	1.44106625041986e-06	2.81405253411796e-05	0.803555	6.02229821046816e-05	0.178142	1.21587	-23.3081	-58.9575	-0.00445726	-0.142806	-0.112548	1.84099173802801e-05	0.0180697	0.0203594	0.972316	0.301751	0.41351	7.46279452852585e-05	0.0443143	0.0492054	0.000419431	0.184073	0.599744	0.9885	0.501339	0.614118	0.000771655	0.124151	0.168393	0.125435	0.0331569	0.0315489	1.11243	0.097537	1.67226481877054e-05	0.467787	6.80724198499701e-05	0.0124562	0.6784	0.00258918	0.1267	-0.209925	-0.117363	0.454755	0.3917	0.563162	0.728442	0.603529	0.698325	-0.00660471	-0.0984549	-0.11049	0.688401	0.41991	0.687683	0.834376	0.624448	0.7707	-0.0097763	-0.000700926	-0.0996546	0.673982	0.462903	0.694827	0.903604	0.663258	0.819491	-0.00994066
Q8WWX9	SELENOM	ENSG00000198832	0.000156155	0.174234	0.96333	0.275831	0.540921	0.99078	0.477481	0.699377	-0.00630776	0.00815783	0.152603	0.45976	0.34312	0.41156	0.996503	0.550703	0.635699	-0.00173414	1.02872	0.204918	0.469753	0.356296	0.187088	0.757489	0.661401	0.350745	0.0133581	0.000717932	0.17786	0.702696	0.263078	0.492634	0.907846	0.467237	0.677668	-0.00477946	-0.00300493	0.164156	0.769594	0.303607	0.539285	0.931362	0.50852	0.684316	-0.00630852	-0.116646	0.182643	0.810532	0.258131	0.526093	0.936507	0.464215	0.665718	-0.00584167	-0.000897742	0.111082	0.803778	0.510661	0.726967	0.893941	0.758194	0.809221	-0.011372	0.30426	0.117376	0.0752246	0.463386	0.153031	0.714169	0.68201	0.371119	0.0147709	0.243895	0.131025	0.302195	0.417771	0.439394	0.77843	0.639126	0.646844	-0.00284993	0.126788	0.260873	0.467477	0.113007	0.257081	0.977832	0.293598	0.490416	0.00614363	0.0224428	0.179771	0.868089	0.263813	0.534048	0.928298	0.472267	0.632182	-0.00609329	0.0908324	0.21376	0.564116	0.213921	0.45821	0.850192	0.445293	0.628858	-0.00352838	0.0809259	0.209938	0.599343	0.221509	0.471428	0.861828	0.463041	0.642886	-0.00400413	0.0860293	0.206371	0.569273	0.218297	0.460222	0.811566	0.459584	0.618756	-0.00360167	0.0812096	0.180806	0.752066	0.25684	0.51503	0.873921	0.46872	0.638333	-0.00548546	0.0496267	0.190732	0.730573	0.250674	0.51545	0.937503	0.470525	0.68314	-0.00554431	0.0399414	0.0185178	0.181839	0.170438	0.754375	0.916862	0.25848	0.320438	0.520834	0.598521	0.910863	0.958059	0.468552	0.521836	0.661121	0.692374	-0.00571992	-0.00814019	0.166485	0.233998	0.22744	0.158738	0.263254	0.523308	0.379596	0.427269	0.00574723	0.153896	0.183565	0.656383	0.252602	0.495315	0.810974	0.456739	0.609206	-0.00487111	0.0999692	0.200888	0.489193	0.219349	0.430276	0.659428	0.422086	0.528791	-0.00249656	0.461457	1.27383	-9.21569	0.210927	0.167079	0.164855	0.186316	0.917098	0.764512	0.189167	0.312001	0.3158	0.227615	0.59854	0.57529	0.342263	0.969303	0.949888	0.37853	0.511816	0.522098	0.323002	0.706359	0.720068	0.00817494	-0.00814072	-0.00746398	0.402451	0.248945	0.180913	0.13812	0.222687	0.508321	0.327398	0.370138	0.00853979	0.064313	0.178947	0.843385	0.265766	0.536456	0.941744	0.483234	0.676615	-0.00621959	0.127248	0.183803	0.662779	0.25237	0.497254	0.816765	0.463349	0.615807	-0.0049371	0.00130913	0.178461	0.510271	0.260847	0.426344	0.838427	0.466817	0.621965	-0.00234191
Q8WWY8	LIPH	ENSG00000163898	0.0105083	0.0910096	0.000789855	0.538144	0.00204898	0.0717746	0.720633	0.0209491	0.0804263	0.0294724	0.0823506	0.00374806	0.584109	0.00862359	0.85313	0.753953	0.0631607	0.0588616	2.22296	-0.145627	0.0819988	0.465791	0.203642	0.347307	0.744556	0.370268	0.0113785	9.85590531499801e-05	0.15835	0.956336	0.30265	0.584571	0.987532	0.511872	0.74093	-0.00736805	0.0133647	0.19319	0.150487	0.209462	0.195491	0.559905	0.402559	0.363849	0.0104426	0.178914	0.145424	0.709984	0.355702	0.546185	0.896722	0.56231	0.68165	-0.00626509	0.00194468	0.244603	0.563167	0.13359	0.318022	0.733281	0.40291	0.459897	0.0024957	-0.00679732	0.219529	0.967209	0.162649	0.375808	0.992725	0.377381	0.599668	-0.000215963	-0.347636	0.206324	0.127706	0.18556	0.117346	0.620214	0.403624	0.307977	0.0185362	-0.144996	0.0754557	0.395599	0.635635	0.564736	0.947455	0.803411	0.750273	-0.00686182	-0.0747937	0.141973	0.562142	0.362611	0.494576	0.742794	0.572879	0.597545	-0.00465542	-0.0693149	0.128985	0.63824	0.436404	0.523958	0.885693	0.658228	0.680634	-0.00559101	-0.0594559	0.132855	0.683311	0.423017	0.538526	0.897602	0.65597	0.69257	-0.00603592	-0.141409	0.105887	0.32328	0.512815	0.35874	0.632797	0.732431	0.525889	0.000534297	-0.152505	0.14932	0.526573	0.332167	0.4787	0.726554	0.546074	0.607241	-0.00412687	0.0307454	0.169824	0.8246	0.290853	0.569305	0.956458	0.515973	0.725962	-0.00699373	0.0307588	-0.104251	0.16539	0.185951	0.802886	0.537288	0.288636	0.258693	0.565548	0.326416	0.930177	0.724893	0.504182	0.458185	0.698034	0.448459	-0.00688534	0.00209111	-0.115816	0.119259	0.382477	0.457337	0.397884	0.669082	0.680247	0.555709	-0.00114476	-0.217725	0.149352	0.499186	0.334308	0.463967	0.699893	0.538631	0.580138	-0.00364916	-0.0241491	0.152978	0.860743	0.33601	0.574572	0.923643	0.546269	0.656443	-0.00714455	-0.000656145	0.674053	42.4836	0.159727	0.21598	0.215845	0.998429	0.952223	0.141778	0.308396	0.174049	0.168523	0.583517	0.394432	0.133693	0.999157	0.983398	0.701083	0.514482	0.353038	0.351519	0.669104	0.532714	0.301538	-0.00739757	-0.00101006	0.0165874	-0.140321	0.13329	0.630175	0.415024	0.519409	0.854993	0.633652	0.654325	-0.00549298	-0.191537	0.147445	0.533951	0.342187	0.480513	0.780242	0.559969	0.634967	-0.00422119	-0.202664	0.146821	0.460372	0.343066	0.443843	0.672616	0.554093	0.567402	-0.00292578	0.00122725	0.156963	0.518467	0.305955	0.474884	0.841057	0.514784	0.665755	-0.00399726
Q8WWZ7	ABCA5	ENSG00000154265	-0.00108466	-0.107899	0.53078	0.211983	0.340019	0.865887	0.403489	0.530138	0.00133906	-0.00590632	-0.0953398	0.294938	0.275539	0.238797	0.981996	0.47884	0.469768	0.00679565	-0.542797	-0.110446	0.492701	0.34025	0.225112	0.772307	0.649071	0.393564	0.00905223	0.000338941	-0.114112	0.728193	0.186604	0.399797	0.917354	0.374859	0.594997	-0.00117992	0.000711091	-0.108688	0.888669	0.209626	0.430931	0.969229	0.402674	0.600495	-0.00237133	0.109505	-0.121378	0.664003	0.166211	0.376718	0.876481	0.348484	0.535771	-0.000249167	0.000128552	-0.112324	0.944167	0.209339	0.413125	0.973711	0.497519	0.554019	-0.00168083	-0.0709587	-0.111962	0.41859	0.192254	0.298213	0.879021	0.417211	0.533811	0.00336827	-0.0882646	-0.116785	0.476615	0.174403	0.321157	0.862787	0.388188	0.542686	0.00222231	0.105346	-0.128796	0.251376	0.151085	0.120261	0.895998	0.3492	0.319846	0.0174372	-0.0199926	-0.117417	0.777272	0.176478	0.397839	0.880947	0.366725	0.50796	-0.00109548	0.0296035	-0.10424	0.731563	0.249861	0.390389	0.917742	0.483864	0.570439	-0.000802108	-0.0214195	-0.121266	0.801749	0.181468	0.401243	0.944637	0.414569	0.58081	-0.00122774	-0.00895141	-0.116618	0.913243	0.191343	0.411683	0.970893	0.428262	0.575633	-0.00162654	0.166103	-0.107151	0.20536	0.210973	0.185153	0.42868	0.415174	0.313838	0.0107058	0.0584387	-0.0984907	0.455626	0.263492	0.322341	0.831778	0.485153	0.515471	0.00218319	0.113674	-0.194573	-0.101991	-0.144751	0.101638	0.0315591	0.233494	0.111578	0.111046	0.0577874	0.388253	0.140863	0.439539	0.270336	0.240278	0.129527	0.0186603	0.0288478	0.0451783	-0.100933	0.55481	0.253214	0.357788	0.786284	0.492526	0.519075	0.000555258	0.220889	-0.10375	0.195457	0.227528	0.183779	0.398445	0.428229	0.294993	0.010905	0.123632	-0.0827675	0.0951136	0.341826	0.105294	0.220023	0.549941	0.180852	0.0194755	0.328357	-13.6602	-14.8418	-0.0865597	-0.108556	-0.0909696	0.067388	0.0240715	0.344505	0.315506	0.214988	0.304524	0.0794965	0.0457075	0.37557	0.163835	0.205223	0.82307	0.521571	0.406106	0.509343	0.141924	0.126435	0.562518	0.0237719	0.0324277	-0.000203143	0.258762	-0.0652627	0.0987531	0.467565	0.108516	0.399147	0.678339	0.234266	0.0190136	0.328141	-0.0922945	0.0458099	0.280269	0.0575664	0.269147	0.499377	0.163532	0.0286829	0.249791	-0.0996138	0.0895333	0.24466	0.100284	0.251532	0.455143	0.199586	0.0202221	0.000254036	-0.113476	0.805004	0.188957	0.411986	0.951182	0.379246	0.610987	-0.00164983
Q8WX77	IGFBPL1	ENSG00000137142	-0.00173934	-0.0776964	0.602257	0.6245	0.744276	0.888675	0.781915	0.844407	-0.0123932	0.00678213	-0.111618	0.549026	0.49074	0.712292	0.996503	0.683092	0.851531	-0.0116064	-0.869472	-0.00384322	0.561276	0.985439	0.767677	0.816901	0.994035	0.850113	-0.015226	0.00206739	-0.0903003	0.269601	0.564444	0.473194	0.646641	0.741806	0.661291	-0.00434741	-0.0316242	-0.168777	0.00107536	0.264122	0.00375025	0.140781	0.46673	0.0305171	0.0794554	-0.278217	-0.0702615	0.557513	0.661274	0.717692	0.823882	0.803751	0.8133	-0.0117416	0.00553998	-0.0139266	0.110829	0.931703	0.237937	0.261306	0.97212	0.37761	0.00783629	-0.00712157	-0.0883326	0.965948	0.575417	0.852269	0.99267	0.763537	0.916579	-0.0148238	0.518434	-0.0736207	0.0231121	0.632812	0.0639046	0.3877	0.801556	0.218021	0.030655	-0.0907486	-0.0497851	0.619705	0.764334	0.868421	0.984776	0.884687	0.937089	-0.0152961	0.301747	-0.0451803	0.021943	0.770651	0.0610731	0.0989998	0.879763	0.129989	0.0314322	0.11209	-0.0538474	0.491809	0.744288	0.672826	0.816427	0.872848	0.791507	-0.0105863	0.146947	-0.0407184	0.35368	0.805224	0.553801	0.712142	0.907036	0.706451	-0.00711019	0.227143	-0.019622	0.154475	0.904373	0.308148	0.448723	0.959207	0.476384	0.00328525	0.336891	-0.0746018	0.1694	0.633667	0.330469	0.386086	0.797726	0.47357	0.0020508	0.0512005	-0.0750185	0.737003	0.643909	0.811441	0.937827	0.807396	0.891039	-0.0140665	0.13328	-0.0791936	-0.0742	-0.199398	0.314785	0.653799	0.638824	0.231332	0.516951	0.483368	0.643568	0.809131	0.79506	0.427876	0.658139	0.594628	-0.00593485	-0.00477029	0.21359	-0.0282587	0.154171	0.861603	0.309721	0.42408	0.9316	0.472038	0.00322525	-0.0339243	-0.0887944	0.917186	0.576698	0.854078	0.958288	0.75028	0.89498	-0.0149942	0.382622	0.0026215	0.00809919	0.98667	0.0253847	0.0383792	0.994264	0.0607784	0.0467715	1.34026	-7.21373	-24.8669	0.0190375	-0.184742	-0.176525	0.00015089	0.614243	0.406844	0.899542	0.249667	0.269092	0.000633266	0.470695	0.378513	0.0019128	0.822398	0.849131	0.951713	0.443899	0.471094	0.00367494	0.599498	0.565282	0.107574	-0.00428941	-0.000353102	0.414153	-0.00915212	0.174791	0.956303	0.340582	0.502077	0.979701	0.494113	0.00153317	-0.0164173	-0.0882434	0.959565	0.580562	0.857621	0.984548	0.760194	0.905572	-0.0150692	0.190673	-0.076496	0.494803	0.629857	0.679514	0.699299	0.792224	0.76454	-0.0108585	0.000590278	-0.0837617	0.768088	0.594668	0.835431	0.937779	0.764389	0.909111	-0.0145942
Q8WXD5	GEMIN6	ENSG00000152147	-0.00196701	-0.137825	0.317508	0.151092	0.180527	0.753491	0.324538	0.360453	0.0117336	-0.00551388	-0.133131	0.375688	0.170123	0.201046	0.986836	0.352877	0.425098	0.009988	-2.14851	0.0594191	0.00770535	0.630503	0.0112839	0.109633	0.842882	0.0568169	0.063793	-0.00122405	-0.143539	0.264635	0.134298	0.161911	0.642989	0.301996	0.337575	0.0136071	-0.00888331	-0.170074	0.13554	0.0781417	0.0950901	0.545113	0.209354	0.229673	0.0224308	0.25172	-0.163982	0.379197	0.0915062	0.202206	0.716179	0.232804	0.362856	0.00989462	0.00319482	-0.119668	0.134433	0.235193	0.0957223	0.297811	0.524038	0.198379	0.0221393	0.125499	-0.159417	0.206398	0.106068	0.132264	0.805041	0.28929	0.342707	0.016899	-0.141218	-0.158868	0.343567	0.108369	0.187911	0.8005	0.290944	0.403544	0.0111761	-0.169626	-0.182734	0.109036	0.0671216	0.0804822	0.815364	0.213353	0.253847	0.0249382	0.0403125	-0.141575	0.612222	0.143327	0.262046	0.776615	0.321351	0.375517	0.00567795	-0.0449401	-0.164875	0.625348	0.103766	0.264496	0.879816	0.292777	0.45278	0.0055263	-0.037519	-0.162191	0.682908	0.109396	0.27417	0.897458	0.314681	0.461571	0.00494049	0.0272592	-0.140721	0.77126	0.158047	0.285742	0.91061	0.384668	0.454856	0.00426585	0.0741843	-0.145527	0.619625	0.129297	0.263439	0.791858	0.304387	0.403331	0.00559155	-0.0360003	-0.156934	0.672911	0.112662	0.282379	0.917262	0.293194	0.476184	0.00449697	-0.0391969	0.0366224	-0.152627	-0.16847	0.600467	0.725609	0.114339	0.0991777	0.269081	0.187878	0.834341	0.85293	0.283425	0.250699	0.431468	0.301144	0.00529037	0.0112727	0.047163	-0.133254	0.578351	0.178886	0.264445	0.799282	0.405576	0.428932	0.00557607	0.156558	-0.140277	0.44887	0.145257	0.231548	0.661907	0.320389	0.350064	0.00775723	0.11636	-0.121462	0.172371	0.21096	0.12124	0.330569	0.412416	0.200527	0.0183122	0.336211	-3.08734	-8.30793	-0.123215	-0.181704	-0.178323	0.105281	0.650653	0.633669	0.19985	0.0677387	0.0716635	0.0827209	0.180309	0.178325	0.226642	0.841817	0.922107	0.390696	0.18957	0.198754	0.146576	0.313461	0.35739	0.0244959	0.0119501	0.0121323	0.284407	-0.0976794	0.115049	0.328267	0.0887536	0.423866	0.552963	0.206922	0.0233603	0.0120892	-0.14648	0.948703	0.129598	0.308169	0.97965	0.310584	0.477492	0.00305781	0.0971659	-0.142325	0.568165	0.139689	0.262217	0.754488	0.319588	0.392208	0.00571515	-0.00102244	-0.145556	0.37846	0.129518	0.204863	0.763046	0.296238	0.397678	0.0097634
Q8WXE1	ATRIP	ENSG00000164053	0.000297674	-0.0197284	0.837472	0.778618	0.947208	0.95964	0.878484	0.96814	-0.0146503	9.50491946234381e-06	-0.0179038	0.998376	0.800016	0.967424	0.999051	0.896556	0.985672	-0.0149826	0.257808	-0.0606089	0.666608	0.520119	0.810891	0.872813	0.778565	0.879971	-0.0143086	-0.000268893	-0.0125246	0.736818	0.855237	0.927879	0.918081	0.922348	0.961102	-0.0144378	-0.00696124	-0.0290184	0.100909	0.677773	0.252562	0.504376	0.813962	0.431231	0.00602729	0.396315	-0.0444212	0.0581346	0.526179	0.159617	0.389334	0.709632	0.315799	0.0129794	0.000581377	0.018368	0.703055	0.803614	0.91921	0.831862	0.919845	0.945655	-0.0142891	0.0397542	0.00942527	0.585314	0.894442	0.851511	0.923048	0.951084	0.916537	-0.0130774	0.151966	0.0159928	0.144672	0.820765	0.339857	0.640737	0.909292	0.561869	0.00135788	-0.0452791	0.00120854	0.553572	0.986678	0.831183	0.984776	0.99388	0.915539	-0.0126949	0.0581027	-0.00512129	0.317505	0.942081	0.585872	0.531746	0.972292	0.675314	-0.00712096	0.107307	0.028723	0.116376	0.701797	0.28066	0.493893	0.851773	0.467705	0.00430521	0.0876281	0.0205096	0.181066	0.783963	0.394155	0.558436	0.896632	0.574185	-0.0009511	0.125884	0.0295774	0.050014	0.684033	0.14071	0.260051	0.846439	0.286314	0.0149067	0.27131	-0.000298138	0.0114277	0.996514	0.0389971	0.0787401	0.998323	0.105541	0.0343114	0.0403699	-0.00300671	0.516423	0.966968	0.78762	0.86264	0.984802	0.876338	-0.0118435	0.0380891	0.0499729	-0.00906305	-0.0349572	0.49137	0.506823	0.897617	0.636233	0.767138	0.632899	0.774071	0.702557	0.950794	0.787342	0.848664	0.720382	-0.011427	-0.00845702	0.181754	0.0481585	0.00195645	0.493309	0.00789896	0.0438982	0.706268	0.0394742	0.0583643	0.448518	0.00718651	0.00126204	0.915045	0.00526734	0.0166632	0.957567	0.022691	0.0643073	-0.0301441	-0.024652	0.625796	0.731321	0.863495	0.764334	0.854742	0.895493	-0.0132986	-0.256768	0.126289	-5.80099	-0.0374176	-0.0485875	-0.0490876	0.0867263	0.980024	0.6543	0.59347	0.496433	0.489517	0.223089	0.789323	0.713965	0.19679	0.993598	0.924203	0.768219	0.682044	0.679674	0.317858	0.849481	0.820146	0.00790482	-0.0119707	-0.0103729	0.124353	0.0068624	0.343697	0.925808	0.620363	0.671229	0.965708	0.734597	-0.00807647	0.320361	0.00515104	0.018945	0.940388	0.0613334	0.193816	0.970075	0.16954	0.0277205	0.397563	0.0107498	0.000918282	0.873114	0.0039207	0.0163039	0.933287	0.019601	0.068614	-0.000825222	-0.0123088	0.327591	0.857207	0.606995	0.728568	0.924511	0.763713	-0.0077334
Q8WXE9	STON2	ENSG00000140022	-0.0030117	-0.141845	0.308251	0.321669	0.325252	0.748014	0.528182	0.516985	0.00216839	-0.0179963	-0.102014	0.0563084	0.477343	0.0879569	0.954919	0.672767	0.263236	0.0235058	-0.878047	-0.0182939	0.512026	0.92259	0.689873	0.787205	0.96914	0.796779	-0.0120952	-0.00342502	-0.13722	0.0399591	0.330655	0.0677932	0.290079	0.536868	0.194515	0.0279282	0.00673009	-0.135512	0.443683	0.347944	0.422763	0.79687	0.552079	0.593066	-0.00218262	0.26051	-0.173788	0.546103	0.233029	0.456185	0.819049	0.435394	0.608247	-0.00342683	0.0014287	-0.136623	0.654383	0.361428	0.495319	0.799629	0.650739	0.626776	-0.00479279	-0.0142204	-0.156216	0.924745	0.2751	0.545305	0.984371	0.511155	0.725504	-0.00639084	0.000247683	-0.156643	0.999116	0.274158	0.547753	0.999602	0.507087	0.729079	-0.00646535	-0.0452648	-0.0460129	0.760857	0.749092	0.922279	0.990984	0.874992	0.964419	-0.0152967	-0.203465	-0.185436	0.0984342	0.193663	0.139048	0.262718	0.388736	0.235734	0.016086	-0.155971	-0.208434	0.289401	0.166867	0.311781	0.67827	0.387396	0.496945	0.0028658	-0.146716	-0.206002	0.313676	0.172108	0.329033	0.681529	0.40308	0.514985	0.00197773	-0.365401	-0.258232	0.00894766	0.0746641	0.0177276	0.11166	0.25372	0.0715402	0.0490191	-0.303788	-0.174088	0.207671	0.223078	0.246842	0.431197	0.430656	0.38576	0.00670767	-0.168841	-0.202659	0.199259	0.160175	0.222375	0.668253	0.361118	0.413188	0.00849095	-0.267722	0.162419	-0.187712	-0.136832	0.0307274	0.320298	0.179429	0.371604	0.0488093	0.280857	0.22311	0.540761	0.374266	0.571425	0.141536	0.402102	0.0332364	0.00466502	-0.319006	-0.246792	0.0146222	0.0842973	0.0254977	0.125471	0.263048	0.0871822	0.0436425	-0.318475	-0.182368	0.309211	0.200819	0.302633	0.530037	0.394474	0.42439	0.00338552	-0.112794	-0.188896	0.391169	0.191057	0.351607	0.570289	0.386517	0.453012	0.000891005	0.204218	3.83574	-14.3283	-0.151165	-0.177499	-0.18203	0.543565	0.71748	0.591136	0.292236	0.228773	0.214902	0.422607	0.43184	0.398974	0.711972	0.881043	0.912639	0.497187	0.421037	0.409181	0.524373	0.566689	0.581769	-0.00217647	-0.0025577	-0.00122479	-0.0992653	-0.181838	0.728451	0.226249	0.47875	0.900537	0.442753	0.620551	-0.00426208	-0.438168	-0.195915	0.140034	0.169106	0.170437	0.440737	0.363229	0.328838	0.0128769	-0.405406	-0.192031	0.131507	0.17622	0.162333	0.317525	0.368868	0.280756	0.0136781	-0.0042092	-0.138431	0.0169478	0.323172	0.0322111	0.228888	0.532348	0.12107	0.0399099
Q8WXF0	SRSF12	ENSG00000154548	0.00189846	-0.0225476	0.329447	0.815269	0.615533	0.760717	0.899077	0.755622	-0.00795335	-0.00642273	0.00816422	0.310422	0.933547	0.591956	0.981996	0.967241	0.773737	-0.00733843	0.698412	-0.0413521	0.440479	0.75044	0.735413	0.7361	0.900208	0.829003	-0.0126224	-0.00222867	-0.00451244	0.0403116	0.962152	0.119954	0.290454	0.980613	0.281362	0.0176137	-0.00486356	-0.0232632	0.400814	0.811055	0.696377	0.774045	0.897495	0.799111	-0.0100547	0.54753	-0.0478585	0.053947	0.620613	0.153771	0.382917	0.776983	0.307382	0.0136563	0.00414989	0.0431101	0.0424692	0.661685	0.125668	0.135159	0.846308	0.239492	0.0167617	-0.166808	-0.00774513	0.0907944	0.935171	0.236082	0.729821	0.968585	0.470459	0.00702687	0.346705	-0.00121776	0.0117123	0.989662	0.0408762	0.328299	0.995132	0.169294	0.0338655	-0.00345894	0.0205502	0.973434	0.839013	0.976542	0.998483	0.924734	0.991301	-0.0153684	-0.174217	-0.0406872	0.0276279	0.66959	0.086908	0.11604	0.816017	0.168201	0.0224113	-0.0401426	-0.0253851	0.678505	0.802386	0.910178	0.900631	0.905554	0.946066	-0.0141326	-0.0449264	-0.0272383	0.638739	0.788376	0.888251	0.876286	0.89891	0.933669	-0.0137462	-0.0817802	-0.03559	0.374217	0.720742	0.667495	0.678829	0.865517	0.783189	-0.00923055	0.12748	-0.00635658	0.393025	0.947324	0.687922	0.619031	0.97418	0.777511	-0.00970598	-0.170004	-0.0504018	0.0516348	0.604569	0.148595	0.463352	0.779841	0.321498	0.0142956	-0.164206	0.256021	-0.0245922	0.0620896	0.0348619	0.0124037	0.795899	0.540661	0.106457	0.0431689	0.236205	0.0801056	0.89401	0.720384	0.233932	0.105551	0.0194587	0.0335587	-0.0367202	-0.0194086	0.669408	0.844516	0.907732	0.853793	0.925843	0.943524	-0.0142007	0.0527635	-0.00755097	0.794904	0.937887	0.961541	0.893045	0.969388	0.972367	-0.0151209	-0.100939	-0.0337607	0.228608	0.730418	0.48051	0.400399	0.854422	0.57453	-0.00409183	-0.210873	9.50227	-1.69073	-0.0259913	0.00311316	-0.0090369	0.30527	0.166668	0.923982	0.789532	0.975046	0.927916	0.586909	0.38126	0.991325	0.482979	0.47153	0.9829	0.890159	0.986024	0.962431	0.672095	0.520978	0.995319	-0.00725963	-0.000442537	-0.0157325	-0.0991167	-0.0279121	0.575148	0.783515	0.849599	0.822015	0.889463	0.902531	-0.0131442	0.133575	-0.00150307	0.472979	0.987638	0.768113	0.74125	0.993814	0.845963	-0.0115367	0.126987	-0.00286356	0.454068	0.976386	0.75078	0.666771	0.987179	0.822752	-0.0111732	-0.00193055	-0.00801597	0.0932095	0.933156	0.240607	0.440736	0.962578	0.439143	0.00678602
Q8WXI2	CNKSR2	ENSG00000149970	-0.000261407	-0.0447215	0.942211	0.812132	0.96722	0.983358	0.896898	0.979906	-0.018758	0.00428292	-0.0520615	0.708429	0.781336	0.903974	0.996503	0.883928	0.954547	-0.0174211	-2.22748	0.102075	0.151176	0.668764	0.341233	0.465213	0.861344	0.515679	0.00184326	0.00155411	-0.056746	0.42693	0.762719	0.709731	0.77119	0.868531	0.82597	-0.0127761	-0.0068178	-0.0638741	0.498873	0.734646	0.770691	0.820449	0.851885	0.849323	-0.0142746	0.944149	-0.0914841	0.11047	0.624566	0.269654	0.465505	0.780466	0.434642	0.00619821	-0.00593082	-0.0953988	0.117191	0.610908	0.282555	0.271175	0.816036	0.422407	0.00529597	-0.0903999	-0.0352811	0.601875	0.85109	0.845827	0.927735	0.927065	0.912454	-0.0161085	-0.497574	-0.0747525	0.0591853	0.685297	0.162129	0.501132	0.833317	0.37199	0.0159672	-0.00898219	-0.0389613	0.960954	0.846221	0.981209	0.998483	0.928899	0.992777	-0.0192287	-0.0670537	-0.0560822	0.630108	0.765399	0.863112	0.788426	0.876233	0.899565	-0.0165077	-0.213006	-0.106522	0.225114	0.579618	0.463013	0.62197	0.772158	0.632347	-0.00428909	-0.00685306	-0.0480878	0.969438	0.803496	0.969062	0.991911	0.906352	0.982159	-0.0187956	0.145277	-0.0130719	0.420269	0.945401	0.699738	0.712716	0.980172	0.8056	-0.0123743	0.0514257	-0.0458312	0.844658	0.80639	0.95125	0.927	0.900991	0.967279	-0.0184287	-0.000279461	-0.0514575	0.998556	0.788975	0.962911	0.999436	0.893672	0.978305	-0.0188525	0.00526186	-0.0715267	-0.0508771	-0.0435508	0.969601	0.702764	0.786461	0.828537	0.96221	0.919722	0.989958	0.839101	0.889143	0.9102	0.975086	0.942291	-0.018838	-0.0181135	-0.0424338	-0.0586178	0.789985	0.756757	0.929198	0.915123	0.879738	0.958173	-0.0181408	-0.24804	-0.0545319	0.477557	0.770501	0.747329	0.68514	0.875972	0.814846	-0.0138017	0.0326893	-0.0454901	0.828216	0.810038	0.940399	0.903168	0.901028	0.953734	-0.01838	0.246618	5.44577	69.1205	-0.0410907	-0.0168355	0.000200836	0.508265	0.692024	0.0532994	0.826596	0.932707	0.999175	0.772837	0.914519	0.151525	0.681924	0.866038	0.637205	0.911178	0.964034	0.999563	0.828278	0.941079	0.324924	-0.0144691	-0.0179991	0.0176013	-0.1855	-0.0830605	0.532387	0.668199	0.791625	0.797702	0.82658	0.860962	-0.014947	-0.0954015	-0.0549932	0.768611	0.769496	0.921935	0.907205	0.880794	0.948982	-0.0179842	-0.145822	-0.0534288	0.623469	0.775292	0.853085	0.792789	0.881691	0.897715	-0.0164361	0.00168579	-0.0539103	0.400661	0.773733	0.683421	0.773843	0.875087	0.812645	-0.0120262
Q8WXI4	ACOT11	ENSG00000162390	5.56331854447193e-05	0.00987261	0.983403	0.940979	0.996821	0.995908	0.970636	0.998197	-0.0155745	0.000355773	0.00905162	0.967517	0.946695	0.996208	0.996503	0.97575	0.997803	-0.0155647	-0.201138	-0.0318217	0.870378	0.859579	0.937798	0.960941	0.944561	0.960556	-0.0171493	-0.000869381	0.013612	0.562385	0.918143	0.842468	0.843787	0.954088	0.911631	-0.0129084	-0.0138036	-0.0186865	0.0781565	0.887833	0.209337	0.462237	0.94056	0.380387	0.00903301	-0.561622	0.0491567	0.158301	0.714432	0.367128	0.522084	0.840431	0.528062	0.000152764	0.00357533	0.0580217	0.205747	0.671903	0.446351	0.396313	0.852181	0.585632	-0.00290449	-0.102444	0.0131395	0.449609	0.920858	0.748335	0.884448	0.961436	0.855632	-0.0110349	-0.143042	0.0053883	0.45795	0.967527	0.756165	0.854585	0.984847	0.864686	-0.0111993	0.158466	0.00345684	0.266659	0.98014	0.526061	0.902178	0.990398	0.722264	-0.00552496	0.0732281	0.0226445	0.502163	0.865363	0.795306	0.696297	0.933267	0.847885	-0.011997	0.125445	0.051691	0.345772	0.710352	0.638163	0.728205	0.855516	0.767186	-0.00852214	0.0659941	0.0324684	0.616265	0.816129	0.878944	0.868872	0.914121	0.928511	-0.0135794	0.0841215	0.0344162	0.506938	0.801953	0.799299	0.77261	0.909898	0.873483	-0.0120762	0.119129	0.0150971	0.557378	0.909336	0.838808	0.748728	0.953532	0.891681	-0.0128395	0.137004	0.0441944	0.258386	0.744189	0.524612	0.705719	0.86707	0.691367	-0.00548128	0.0778216	-0.0642421	0.0186918	-0.0706721	0.471268	0.647036	0.888311	0.616389	0.767658	0.834072	0.762479	0.804525	0.945215	0.775785	0.848941	0.879733	-0.0115273	-0.0129516	0.0482392	0.0239915	0.683566	0.860279	0.916416	0.859353	0.931503	0.949356	-0.0143528	0.0810918	0.0148857	0.759222	0.911128	0.950236	0.871745	0.955926	0.964725	-0.0149319	0.166327	0.0516618	0.146753	0.70146	0.346154	0.295419	0.836177	0.447854	0.00108075	0.354484	-5.97726	-16.0488	0.0397455	-0.0604582	-0.0523479	0.202839	0.52243	0.503943	0.766749	0.656641	0.699138	0.441318	0.754613	0.740529	0.363595	0.774128	0.882666	0.875997	0.800876	0.831943	0.543418	0.824884	0.83881	-0.00274737	-0.0113431	-0.0110408	0.224896	0.0528456	0.35501	0.705499	0.648361	0.680591	0.848533	0.754436	-0.00884043	0.238655	0.0263665	0.350201	0.843414	0.642768	0.653528	0.920131	0.755783	-0.00870278	0.165261	0.0201834	0.469394	0.879608	0.765964	0.678333	0.936729	0.834589	-0.0114921	-0.00164948	0.01473	0.296762	0.911146	0.577273	0.70201	0.95194	0.744282	-0.00694319
Q8WY36	BBX	ENSG00000114439	-0.00135557	-0.212056	0.404912	0.00790487	0.0149247	0.804823	0.0440664	0.0744694	0.0493326	0.00644546	-0.237474	0.218654	0.0031562	0.00989132	0.973209	0.0262983	0.0683368	0.0554712	-1.17624	-0.0747007	0.076126	0.465333	0.018705	0.334157	0.744453	0.0791643	0.0538323	0.00131275	-0.227762	0.145353	0.00364194	0.00582654	0.503907	0.0272054	0.0372551	0.0637976	-0.00594054	-0.233693	0.219497	0.00323828	0.00902625	0.634265	0.0238441	0.0515671	0.057716	-0.371597	-0.196207	0.12308	0.0142744	0.00640905	0.477006	0.0660687	0.0444376	0.0619039	0.000167847	-0.0988464	0.907017	0.157859	0.319989	0.953176	0.435775	0.461463	0.0023357	0.0703978	-0.103182	0.311558	0.123981	0.192688	0.83706	0.319551	0.421719	0.0103357	0.0296838	-0.100326	0.775953	0.13622	0.309351	0.955727	0.333597	0.532167	0.00287097	0.084286	-0.229562	0.330386	0.00557696	0.00693069	0.927017	0.0481801	0.0633623	0.0612152	0.101841	-0.199201	0.125316	0.0125208	0.00650007	0.305975	0.0615359	0.0255184	0.0616956	0.366545	-0.0629676	2.92766385373437e-07	0.410137	3.91482659931562e-08	0.00226133	0.635378	1.1426171140336e-05	0.22351	0.366518	-0.0591657	1.87730292629491e-07	0.437987	2.54418424082751e-08	0.000725014	0.670302	6.55042635871723e-06	0.228762	0.310317	-0.103995	9.45880735926034e-06	0.17694	1.11844485328368e-06	0.00304416	0.410909	9.28910542662707e-05	0.181416	0.303535	-0.198339	0.0142943	0.0109759	0.00103949	0.0895452	0.0616566	0.00839364	0.0883949	0.222762	-0.14776	0.0011647	0.0612421	0.000113487	0.143107	0.197344	0.00374606	0.120533	0.19545	0.12901	-0.183349	-0.202678	0.00141463	0.139483	0.017468	0.0168732	0.00013589	0.00474008	0.0450334	0.334274	0.0826734	0.0816434	0.00287566	0.0226282	0.118014	0.0673766	0.274909	-0.121521	2.48312732050543e-05	0.11429	3.00909474157229e-06	0.00467797	0.315053	0.000176078	0.169775	0.357711	-0.197111	0.0368164	0.0125272	0.00253307	0.14036	0.0642718	0.0140355	0.0760946	0.0759018	-0.199203	0.287209	0.0144542	0.0127935	0.465074	0.0684934	0.0364504	0.0520365	-0.0743325	3.72695	8.21336	-0.22497	-0.23387	-0.238853	0.67179	0.517345	0.577876	0.00543862	0.00456895	0.00363121	0.0206435	0.011494	0.0121435	0.802481	0.771275	0.90545	0.0343913	0.0299835	0.0260181	0.0498128	0.0533402	0.0710621	0.0448096	0.0540652	0.0532328	0.115823	-0.198227	0.4443	0.0183179	0.0168404	0.740724	0.0897196	0.071683	0.0478919	0.21809	-0.204382	0.162994	0.0103911	0.00850402	0.472573	0.0625007	0.0450515	0.0581618	0.338928	-0.193822	0.0160264	0.0135057	0.00122881	0.088702	0.0709646	0.00903935	0.0866426	0.00157568	-0.226616	0.0973238	0.00371868	0.00425003	0.44919	0.0279679	0.0307078	0.0684743
Q8WY54	PPM1E	ENSG00000175175	0.00147139	-0.680958	0.521456	2.16575124443704e-08	1.47404069676777e-07	0.863208	1.04551641325198e-05	3.67273881994654e-05	0.204268	0.00277737	-0.68142	0.710915	3.33100683528631e-08	1.69107088627655e-07	0.996503	1.51345275269126e-05	7.68343030917651e-05	0.202571	0.332222	-0.674691	0.744545	1.46373816389777e-05	5.14656363728087e-06	0.912468	0.00895567	0.000419666	0.184036	0.00370909	-0.687406	0.00359176	6.31931570510882e-09	2.91545932886375e-09	0.103535	3.48645675044718e-06	1.32464752094962e-06	0.252916	0.00767271	-0.658898	0.253258	5.05133784404148e-08	7.09262894616196e-08	0.667026	1.59944450256168e-05	3.22255682236206e-05	0.216209	0.469096	-0.704052	0.159168	9.85535100742569e-09	6.69924946232274e-08	0.522709	5.85559470625816e-06	3.44966685646539e-05	0.213937	0.00752193	-0.572076	0.00163633	1.57098319584812e-06	1.24749703051463e-09	0.0125075	0.00134825	4.18942046247609e-07	0.261015	-0.0387787	-0.671488	0.739191	2.80790618947247e-08	1.71373733515202e-07	0.952538	3.09832391535505e-05	0.000165461	0.202407	-0.394238	-0.684878	0.0154399	8.35167478729969e-09	9.53865583636623e-09	0.350758	9.21547657958611e-06	1.22495564136802e-05	0.237337	0.154137	-0.59173	0.205311	1.7619466245117e-06	1.02133797563708e-06	0.875179	0.000412402	0.00026462	0.181296	-0.0327039	-0.678146	0.727165	2.74732312970042e-08	1.70439396777647e-07	0.851133	1.39558565321095e-05	3.13446166835844e-05	0.202474	0.1861	-0.611002	0.10226	9.1157988157946e-07	4.74338556501446e-08	0.472173	0.000522532	1.26337621048868e-05	0.218134	0.27143	-0.581086	0.0152611	2.13162483635356e-06	9.44099479544679e-09	0.190864	0.00105259	2.91688975200124e-06	0.237459	0.220995	-0.609025	0.0409142	5.91578751934108e-07	2.22336274461982e-08	0.233962	0.00038078	5.05095701160102e-06	0.227265	0.633536	-0.646341	0.000192128	1.88593406586943e-08	1.68545168246091e-10	0.00927497	1.04049676605539e-05	9.2988777109486e-08	0.283596	0.0455055	-0.664842	0.661059	7.22755568733005e-08	1.5234858148819e-07	0.911223	6.97820501611717e-05	4.35829793857327e-05	0.205278	0.0189949	0.228911	-0.673996	-0.651417	0.837162	0.0557334	2.86941515136292e-08	2.59486493734307e-07	1.64262266511198e-07	1.23583371766541e-08	0.942875	0.194262	2.01485114810247e-05	5.8949225811876e-05	3.42908580143917e-05	7.2607405691381e-06	0.204342	0.237482	0.223849	-0.618429	0.0257451	3.0107091835268e-07	1.38244561999654e-08	0.168379	0.000239918	2.81000262338244e-06	0.234525	0.666672	-0.649336	0.00276123	3.08722929669054e-08	1.86973442267017e-09	0.0265932	1.40269171103751e-05	1.03155919147888e-06	0.258084	-0.19194	-0.721916	0.0498744	4.15875824082016e-09	2.43448854815928e-08	0.1408	4.01528108151187e-06	3.4189071901786e-06	0.227727	-0.775293	17.0264	29.7816	-0.737006	-0.692801	-0.715066	0.000931949	0.0332951	0.14965	6.72228072116484e-10	1.80019188334596e-08	8.46266232070005e-09	6.85451917490464e-10	7.98333141054893e-09	2.73724719235398e-08	0.00697517	0.229004	0.709038	6.49036203628465e-07	8.17922476880245e-06	4.4031457567542e-06	5.29443061069635e-07	6.85147242389777e-06	2.11424973137422e-05	0.269626	0.242712	0.227873	-0.0571275	-0.686182	0.784202	6.94942223568365e-08	1.61583895860623e-07	0.923632	4.47311144570171e-05	5.52351346626257e-05	0.204547	0.547356	-0.642044	0.0114784	6.1893267664129e-08	6.78937726317752e-09	0.161307	2.81213882022196e-05	3.7457964271988e-06	0.242983	0.671902	-0.641084	0.000442749	3.11721100314468e-08	3.42129017646811e-10	0.0107252	1.71980984202068e-05	1.88359346017658e-07	0.277513	0.00431268	-0.68467	0.0012762	5.60812492750717e-09	1.12499326555275e-09	0.0751497	3.0940826385761e-06	6.68419075625343e-07	0.26395
Q8WYL5	SSH1	ENSG00000084112	0.00311616	0.202331	0.32512	0.18757	0.212893	0.759036	0.372535	0.398894	0.00869827	0.00849725	0.200141	0.404534	0.195584	0.244214	0.992864	0.387366	0.47472	0.00655327	0.444529	0.124683	0.744865	0.562387	0.598043	0.912649	0.803084	0.729054	-0.00878782	-0.000894595	0.216034	0.616452	0.154502	0.325794	0.871987	0.332246	0.522732	0.00205097	0.00340214	0.238094	0.715689	0.122592	0.297072	0.909674	0.285383	0.475762	0.00354085	1.18464	0.143771	0.0099408	0.342904	0.0123176	0.30119	0.549613	0.0656601	0.0522025	0.00173584	0.352976	0.605525	0.0273269	0.0860681	0.765729	0.186625	0.184306	0.0229154	-0.29539	0.338449	0.0585354	0.0253135	0.0163257	0.685865	0.123669	0.110899	0.0483608	0.0954927	0.332441	0.665024	0.0301892	0.0895618	0.924523	0.134398	0.262483	0.0222981	-0.131262	0.232272	0.437216	0.146425	0.196716	0.966496	0.343516	0.422888	0.0100106	-0.0923451	0.202106	0.47341	0.192368	0.267415	0.675568	0.387091	0.381725	0.00513237	0.202713	0.308486	0.164309	0.0605433	0.131099	0.559474	0.213338	0.292916	0.0162383	0.163851	0.293961	0.252454	0.0746057	0.179361	0.630238	0.254867	0.355226	0.0113702	0.0427156	0.238423	0.762676	0.141121	0.330645	0.906573	0.362033	0.498907	0.00180154	0.0704077	0.226996	0.769524	0.13974	0.331533	0.88322	0.319351	0.474654	0.00175942	0.0419632	0.235895	0.75763	0.139854	0.332996	0.943066	0.332892	0.525997	0.00170456	-0.00191353	0.222979	0.22195	0.271737	0.987442	0.18558	0.152828	0.0986162	0.349258	0.172459	0.996786	0.393473	0.340481	0.249905	0.509378	0.282518	0.000948742	0.0121735	0.0653532	0.245897	0.618975	0.12603	0.30852	0.823124	0.333603	0.471044	0.00291355	0.168186	0.232198	0.609276	0.133345	0.306372	0.780588	0.30253	0.427923	0.00302414	-0.148095	0.181439	0.278524	0.248488	0.193729	0.454576	0.45436	0.285855	0.010251	-0.479683	13.9414	24.2919	0.183775	0.229094	0.210756	0.152475	0.21456	0.400064	0.234199	0.148018	0.182286	0.124987	0.191822	0.291302	0.297553	0.526448	0.84783	0.432513	0.319444	0.368966	0.20184	0.326207	0.481288	0.0171122	0.0104902	0.0038535	-0.0491626	0.213125	0.865219	0.190394	0.344286	0.956506	0.399099	0.497151	0.00117608	0.0312017	0.224458	0.918188	0.147595	0.347456	0.965191	0.335104	0.516056	0.00103075	0.108405	0.230159	0.693209	0.137097	0.32305	0.836722	0.316007	0.454672	0.00218492	-8.6113e-05	0.2139	0.963649	0.158874	0.369136	0.992644	0.339553	0.574608	7.05480394633806e-05
Q8WYQ5	DGCR8	ENSG00000128191	4.54533639321725e-05	0.0908263	0.986707	0.484244	0.778554	0.995908	0.676244	0.866631	-0.0129719	-0.00659617	0.108788	0.443006	0.405591	0.579436	0.996503	0.609021	0.764139	-0.00778149	0.498385	0.0586106	0.657572	0.741763	0.69033	0.869686	0.894517	0.797146	-0.01272	-0.00107971	0.0951587	0.474016	0.460291	0.601943	0.799824	0.659444	0.75236	-0.0084496	0.000419317	0.0921193	0.959033	0.483218	0.779715	0.991043	0.671532	0.855107	-0.0131116	0.33364	0.0673037	0.403971	0.609263	0.54885	0.729429	0.768887	0.683589	-0.00683146	-0.00408807	0.00180921	0.164635	0.989533	0.343584	0.341196	0.995667	0.48534	0.00134987	0.0512226	0.058403	0.709264	0.66015	0.845073	0.95081	0.818196	0.912006	-0.0145433	-0.0818263	0.0585058	0.703871	0.659577	0.842758	0.933822	0.817748	0.916343	-0.0144945	-0.0113671	0.0889996	0.936953	0.498996	0.77622	0.998483	0.705776	0.885602	-0.012919	0.161863	0.118076	0.147511	0.361093	0.271541	0.335795	0.571299	0.385406	0.00541552	-0.0900204	0.0536334	0.471611	0.69906	0.600253	0.807824	0.849519	0.740631	-0.00840029	-0.125093	0.0371137	0.329632	0.790573	0.483155	0.693753	0.899452	0.651062	-0.0046016	0.0601999	0.112098	0.634987	0.411034	0.695345	0.847532	0.650535	0.802821	-0.0109826	-0.120023	0.0843494	0.56792	0.514361	0.661017	0.756444	0.709071	0.755169	-0.0100928	0.110813	0.123407	0.339283	0.353441	0.492267	0.760481	0.578876	0.663573	-0.0049281	0.0389646	-0.210385	0.0967546	0.0543139	0.710644	0.135242	0.456276	0.695098	0.726662	0.218692	0.891032	0.329354	0.66196	0.826941	0.820455	0.33698	-0.0117574	0.00923363	0.00595781	0.0930316	0.957589	0.488174	0.777558	0.983402	0.701884	0.856511	-0.0129493	-0.0394362	0.0891938	0.880685	0.491349	0.769902	0.943213	0.682249	0.832292	-0.012775	0.0892907	0.111019	0.456279	0.398638	0.589259	0.628778	0.602637	0.668248	-0.00807616	-0.179329	1.28784	12.3324	0.0780722	0.120571	0.118272	0.533108	0.895276	0.633097	0.549502	0.367787	0.374204	0.640661	0.664808	0.5981	0.702564	0.964177	0.921953	0.733936	0.568612	0.578302	0.717793	0.759837	0.738093	-0.00954349	-0.0102818	-0.0084094	0.123192	0.111995	0.639301	0.411865	0.697338	0.860989	0.630199	0.791164	-0.0110329	0.098497	0.0968302	0.709008	0.455968	0.726065	0.878892	0.662271	0.817273	-0.011743	-0.0624586	0.0875072	0.784792	0.499644	0.750042	0.891382	0.69436	0.822332	-0.0123148	-0.00125078	0.0947106	0.430073	0.462034	0.569586	0.786431	0.66259	0.739408	-0.00748102
Q8WZ74	CTTNBP2	ENSG00000077063	-0.00608292	0.268047	0.0585548	0.0683725	0.0501434	0.456385	0.192298	0.160157	0.0339182	-0.0123025	0.262256	0.228837	0.0795859	0.14611	0.973209	0.216527	0.352893	0.0159392	-1.13247	0.437335	0.3821	0.0309924	0.0813128	0.697552	0.213356	0.200545	0.0305347	-0.00187597	0.227698	0.314993	0.120834	0.19401	0.693758	0.282379	0.379755	0.0112139	0.00167709	0.253135	0.859407	0.0804261	0.215142	0.959534	0.213743	0.387176	0.00951804	0.604188	0.186827	0.182239	0.210683	0.123723	0.550192	0.407543	0.269249	0.0187569	-0.0015756	0.226514	0.654852	0.155359	0.238255	0.799948	0.431881	0.377989	0.00767492	-0.501605	0.258672	0.00135676	0.0759144	0.00152146	0.450482	0.238302	0.0320211	0.0911675	0.103458	0.251247	0.643595	0.0988978	0.236558	0.91874	0.274779	0.456451	0.00779827	0.167283	0.288607	0.339529	0.0612626	0.143119	0.930867	0.202913	0.353485	0.0164318	-0.164664	0.19448	0.201938	0.190403	0.133468	0.40789	0.384288	0.22909	0.0174735	-0.00827827	0.224143	0.953888	0.159505	0.301823	0.988447	0.376531	0.488738	0.00355293	0.0359682	0.243249	0.798135	0.127674	0.292561	0.94335	0.344568	0.479775	0.00408828	-0.00386565	0.226162	0.978765	0.150992	0.302223	0.99353	0.374232	0.47007	0.0035302	-0.0471307	0.224896	0.849739	0.129007	0.29693	0.928566	0.304018	0.439681	0.00383369	0.05963	0.252025	0.655456	0.0993457	0.255658	0.910237	0.271531	0.448693	0.00645754	-0.0134371	0.163672	0.2316	0.315839	0.911832	0.336743	0.119515	0.0481242	0.280805	0.13272	0.972789	0.556713	0.291945	0.156642	0.444364	0.234368	0.00483506	0.0178766	0.067193	0.258068	0.616482	0.0962157	0.249099	0.821409	0.285395	0.411736	0.00690649	0.178757	0.244283	0.579412	0.0999109	0.24215	0.75944	0.251946	0.361353	0.00739505	-0.19885	0.181717	0.140552	0.225395	0.09493	0.287125	0.429009	0.167292	0.0234292	-0.381813	20.4522	45.5709	0.205039	0.297908	0.27059	0.263807	0.056304	0.0949753	0.167817	0.0478582	0.0713619	0.150923	0.0338574	0.0520169	0.436614	0.283526	0.653628	0.348916	0.150359	0.198175	0.233894	0.10422	0.174156	0.0155232	0.0411348	0.0338838	-0.417843	0.155182	0.167646	0.321111	0.108608	0.496321	0.544993	0.234392	0.0211404	-0.0546234	0.230211	0.861077	0.121865	0.278227	0.947583	0.298917	0.449211	0.00499467	0.01313	0.234734	0.962231	0.114169	0.282221	0.978884	0.282009	0.412732	0.00474799	-0.00181464	0.225674	0.33829	0.124112	0.203257	0.73526	0.288054	0.395556	0.0104129
Q8WZ82	OVCA2	ENSG00000262664	0.000932192	0.25892	0.720146	0.0417485	0.102319	0.925817	0.13879	0.253039	0.0197608	-0.00945316	0.289696	0.259248	0.02321	0.0576082	0.973209	0.0967482	0.204488	0.0284519	-0.219088	0.336101	0.836652	0.0483719	0.0684576	0.94457	0.264607	0.179975	0.0302692	-0.000448734	0.269777	0.760053	0.0327797	0.0987395	0.927552	0.12097	0.249074	0.0204597	-0.000300153	0.276482	0.96817	0.0282488	0.0854419	0.993733	0.106229	0.214583	0.0228485	0.0233468	0.263415	0.950837	0.0407255	0.10892	0.983177	0.135939	0.248978	0.0188102	-0.00131094	0.249016	0.635523	0.0652821	0.109321	0.785908	0.287972	0.217467	0.0189003	-0.00104927	0.266476	0.993689	0.0408619	0.122367	0.998845	0.165505	0.328778	0.0171706	-0.192753	0.259977	0.304503	0.0452123	0.0720823	0.780564	0.173569	0.231953	0.0252641	-0.145086	0.188409	0.290597	0.147519	0.141045	0.909918	0.344668	0.351187	0.0149866	-0.0255899	0.259244	0.810168	0.0433643	0.106013	0.898035	0.144063	0.194314	0.0192217	0.190095	0.346286	0.111311	0.0106367	0.0305649	0.484377	0.0759313	0.111835	0.0379522	0.10153	0.309546	0.389975	0.0232188	0.0753072	0.737012	0.130716	0.204336	0.0244081	0.00220769	0.265839	0.984942	0.046816	0.109108	0.995232	0.191326	0.242031	0.0187839	0.151829	0.274963	0.436682	0.029839	0.0805479	0.657619	0.119379	0.178216	0.02339	0.15809	0.319596	0.158796	0.0150078	0.039392	0.623469	0.0789649	0.14165	0.0344236	0.0771556	0.0146407	0.282147	0.266856	0.441603	0.915646	0.0273654	0.0497891	0.0792855	0.130296	0.745019	0.957808	0.11193	0.160305	0.19239	0.23137	0.0238124	0.0163335	0.0298294	0.277921	0.782196	0.0357977	0.10271	0.911539	0.158726	0.228409	0.0198562	0.300036	0.283244	0.239323	0.0254555	0.0532646	0.451709	0.104473	0.119633	0.0298609	0.0440856	0.279569	0.694355	0.0320814	0.0987668	0.814508	0.11683	0.172207	0.0204555	-0.091529	14.1145	45.9257	0.259655	0.28244	0.265285	0.736149	0.123373	0.0502967	0.0432201	0.0300715	0.0393148	0.100814	0.0397965	0.0191467	0.843572	0.408109	0.637205	0.141036	0.109614	0.13278	0.171065	0.115734	0.0949224	0.0201414	0.0345355	0.0455958	-0.19613	0.230489	0.408837	0.0844118	0.0757808	0.716718	0.23709	0.185584	0.0245017	0.0553311	0.270989	0.823913	0.0338312	0.104107	0.93254	0.133732	0.240971	0.0196492	0.184061	0.279956	0.403999	0.0278098	0.0752422	0.621612	0.115299	0.16252	0.0246105	-0.000228853	0.268954	0.882803	0.0333048	0.10235	0.976202	0.122853	0.257676	0.0199099
Q8WZA2	RAPGEF4	ENSG00000091428	-0.00252698	-0.164866	0.148968	0.0593835	0.0427146	0.598973	0.174668	0.14391	0.0339871	-0.00149407	-0.174775	0.797232	0.0512642	0.117562	0.996503	0.160444	0.311466	0.0182114	-0.779566	-0.0742569	0.334317	0.520997	0.233725	0.659172	0.778626	0.403868	0.00861392	-0.000665172	-0.177548	0.506285	0.0435418	0.0994629	0.81543	0.145215	0.250302	0.0210013	-0.0121094	-0.206088	0.0184944	0.0184509	0.00825342	0.298937	0.079175	0.0490003	0.0599975	0.444345	-0.207017	0.131947	0.0200111	0.0388939	0.489509	0.083549	0.133104	0.0354343	0.00120654	-0.162836	0.530118	0.0749004	0.0997065	0.709266	0.310229	0.204714	0.0207958	-0.0977841	-0.175477	0.282458	0.0445135	0.0680456	0.826917	0.173823	0.239993	0.0267632	0.138628	-0.174793	0.2727	0.0453608	0.0664292	0.759391	0.173803	0.221545	0.0271375	-0.0371743	-0.16337	0.696843	0.0765556	0.207087	0.986889	0.233077	0.435105	0.0093527	0.0148208	-0.177221	0.836929	0.0451052	0.118966	0.91157	0.148126	0.210804	0.0180249	-0.0311606	-0.189968	0.723139	0.0398307	0.114103	0.915019	0.16684	0.268089	0.0186805	0.0505614	-0.162516	0.560792	0.07816	0.102541	0.841897	0.261268	0.250086	0.0203565	0.144135	-0.137886	0.0830151	0.123848	0.0268876	0.334942	0.336476	0.0946148	0.041115	0.0407872	-0.177848	0.763157	0.0429069	0.116108	0.879401	0.152374	0.228605	0.0184069	-0.0807741	-0.201661	0.308208	0.0244537	0.0681603	0.741438	0.108739	0.199477	0.0269507	-0.0679335	0.155305	-0.188604	-0.123206	0.3351	0.0963668	0.0316422	0.184505	0.072003	0.0460378	0.660265	0.269687	0.123312	0.372189	0.182345	0.110502	0.0260895	0.0333552	0.041283	-0.171719	0.59407	0.0559353	0.0995378	0.808918	0.207346	0.224214	0.0209894	-0.0292239	-0.183528	0.866949	0.0372292	0.113187	0.934891	0.133006	0.208453	0.0189583	0.0395388	-0.172882	0.605001	0.0534016	0.100366	0.749545	0.164398	0.174353	0.0208585	-0.0114764	0.351567	-10.9028	-0.183204	-0.165635	-0.165884	0.95054	0.954883	0.493615	0.0395033	0.0683282	0.0663352	0.114571	0.184161	0.145787	0.974511	0.984254	0.878223	0.134002	0.190329	0.189521	0.188367	0.317584	0.317826	0.0187658	0.0113174	0.0150667	0.158274	-0.153259	0.320834	0.0956961	0.069991	0.651717	0.257163	0.177657	0.0265346	-0.0120161	-0.183071	0.943037	0.0384676	0.114499	0.975657	0.145304	0.25627	0.0187758	0.0101483	-0.181756	0.946535	0.0392747	0.114534	0.97184	0.144456	0.21923	0.018771	-0.00123007	-0.177282	0.243637	0.0430134	0.0627456	0.656725	0.145399	0.185902	0.0282489
Q92521	PIGB	ENSG00000069943	-0.00454651	0.273089	0.179806	0.123226	0.14223	0.638244	0.283949	0.311655	0.026421	-0.000574226	0.259183	0.953404	0.151997	0.351285	0.996503	0.328859	0.579884	0.00165961	-1.56538	0.379751	0.263494	0.0732432	0.191625	0.596666	0.318476	0.355745	0.0203227	0.00299264	0.217622	0.0810503	0.219912	0.0778767	0.389566	0.41612	0.214064	0.0431661	0.0159428	0.351113	0.0914625	0.0593409	0.085629	0.485204	0.173749	0.214588	0.0411782	0.208841	0.232369	0.61724	0.209804	0.310307	0.855176	0.406731	0.475087	0.00509335	-0.00641885	0.22111	0.0715564	0.208187	0.0686191	0.191438	0.496415	0.155703	0.0459344	0.103895	0.267277	0.527686	0.135627	0.287869	0.906321	0.338135	0.524781	0.00716555	-0.488728	0.250689	0.0980385	0.153123	0.0886971	0.57324	0.359491	0.26079	0.0391082	0.0526554	0.262033	0.762355	0.144074	0.336056	0.990984	0.340105	0.569464	0.0028879	0.157511	0.298706	0.223497	0.0981816	0.16688	0.432871	0.24983	0.268426	0.022089	0.131291	0.288756	0.410366	0.113194	0.250156	0.768777	0.31037	0.437151	0.0110305	0.0209323	0.26169	0.89963	0.150023	0.349082	0.971558	0.374675	0.533179	0.00183404	0.0897699	0.269371	0.584256	0.134274	0.302648	0.821853	0.352406	0.470353	0.0057838	-0.0864798	0.264405	0.716278	0.141257	0.329248	0.853522	0.321325	0.472414	0.00345457	0.126167	0.287453	0.386628	0.113304	0.241277	0.794865	0.294308	0.432998	0.0120229	0.0487472	-0.0596047	0.258707	0.261998	0.688536	0.706107	0.147645	0.180344	0.324543	0.337133	0.879332	0.841143	0.332121	0.367038	0.486547	0.459262	0.00385294	0.00284395	-0.00227762	0.257275	0.987371	0.152743	0.351845	0.996584	0.371621	0.512667	0.00161543	-0.157243	0.266092	0.589329	0.137711	0.303871	0.767015	0.309749	0.425508	0.0056724	0.243119	0.33966	0.0641739	0.0606009	0.0627013	0.168285	0.179273	0.1216	0.0483215	0.372868	-20.5755	-43.7342	0.295225	0.28182	0.307358	0.196169	0.0298482	0.116271	0.100126	0.13176	0.108181	0.151741	0.0336662	0.104581	0.355266	0.220071	0.678821	0.246141	0.295728	0.262929	0.234832	0.104015	0.259973	0.0246689	0.0655049	0.0351862	0.421601	0.328785	0.129711	0.0722238	0.110759	0.44535	0.214148	0.237283	0.0331609	0.105871	0.263379	0.704783	0.142021	0.327355	0.876968	0.327943	0.495512	0.00361424	-0.0674403	0.260719	0.791468	0.14565	0.339719	0.896319	0.327441	0.471516	0.00258761	0.00221028	0.226387	0.242804	0.208546	0.181411	0.655969	0.404015	0.370595	0.0200999
Q92526	CCT6B	ENSG00000132141	0.00103251	0.0693812	0.751574	0.658444	0.844694	0.934995	0.80254	0.906124	-0.0133666	0.00120171	0.0725768	0.909124	0.646161	0.882486	0.996503	0.800217	0.943305	-0.0140823	-0.456603	0.181621	0.740292	0.39411	0.677945	0.910222	0.692	0.788266	-0.0114231	-0.000564744	0.0785543	0.757068	0.61544	0.842393	0.925984	0.7793	0.911631	-0.01343	0.00642483	0.0792878	0.494797	0.604791	0.718937	0.818551	0.761902	0.814471	-0.0109101	0.528706	0.0401817	0.260666	0.799349	0.470654	0.625859	0.891167	0.620258	-0.00385239	0.0052585	0.157513	0.125723	0.342362	0.265603	0.285277	0.633218	0.405039	0.00541284	0.140078	0.0834682	0.405215	0.60293	0.608643	0.876336	0.781774	0.769387	-0.00808836	-0.136196	0.0825696	0.559042	0.607685	0.726081	0.893166	0.785303	0.84538	-0.0109845	0.0724615	0.138706	0.676272	0.395	0.673567	0.984776	0.619332	0.820913	-0.00975112	-0.395341	-0.00668144	0.00245833	0.965024	0.00889238	0.0234215	0.985176	0.0319192	0.0583955	-0.152716	0.0101077	0.311883	0.952025	0.531593	0.702033	0.98072	0.686626	-0.00582567	-0.170307	0.00108879	0.250923	0.994825	0.45831	0.628855	0.998043	0.628884	-0.00342216	-0.372431	-0.0642666	0.00930725	0.688969	0.0297919	0.115392	0.849146	0.102409	0.0398534	-0.0406855	0.0728352	0.869591	0.642055	0.876339	0.940454	0.803114	0.917187	-0.0139679	-0.297829	-0.0156548	0.0312713	0.921702	0.0854811	0.39211	0.964404	0.229285	0.0235794	-0.340426	0.467529	0.0195328	0.183089	0.00553503	0.00669957	0.898224	0.263959	0.0184163	0.0238735	0.0909826	0.0569279	0.950993	0.463579	0.0742031	0.0690634	0.0476495	0.0439726	-0.277457	-0.0174463	0.0377736	0.913265	0.10052	0.205467	0.957984	0.225567	0.021003	-0.212297	0.0680442	0.510686	0.664376	0.70592	0.708684	0.809535	0.782569	-0.0105217	-0.434065	-0.0348466	0.00185067	0.8213	0.00676038	0.0132812	0.908128	0.0226933	0.0630425	-0.826982	19.8178	-2.42674	0.018126	0.0777938	0.047433	0.0202246	0.0816932	0.934071	0.906833	0.626177	0.767902	0.0585318	0.208937	0.953609	0.0680082	0.334038	0.984605	0.955186	0.779211	0.873273	0.1118	0.345426	0.973909	0.0295739	0.00936294	-0.0156023	-0.748122	-0.0579331	0.0108825	0.719128	0.0338306	0.15653	0.854545	0.110218	0.0381857	-0.215522	0.0644333	0.50518	0.682441	0.701899	0.763447	0.8275	0.79892	-0.0104278	-0.110074	0.0717306	0.697475	0.648509	0.813096	0.839373	0.803889	0.870941	-0.0128469	0.000386623	0.0773009	0.841038	0.621101	0.866178	0.964917	0.783375	0.926514	-0.0138889
Q92537	SUSD6	ENSG00000100647	0.00291873	0.15184	0.29367	0.244677	0.243528	0.73766	0.443322	0.433073	0.00704789	0.00605316	0.153594	0.502614	0.244707	0.338072	0.996503	0.446061	0.567511	0.00155856	2.17236	0.0320566	0.0419554	0.847568	0.0280913	0.24384	0.939392	0.1014	0.0503324	0.00237505	0.153024	0.138735	0.228034	0.151588	0.494504	0.426164	0.326146	0.0150545	0.0117129	0.192114	0.178216	0.142044	0.172102	0.5948	0.313113	0.336086	0.0129334	-0.2255	0.185492	0.567364	0.162229	0.359483	0.829162	0.342361	0.521495	0.000527584	-0.00514519	0.0537134	0.0711081	0.691322	0.130528	0.19078	0.861948	0.246262	0.0175484	0.165781	0.113514	0.226096	0.388862	0.32098	0.813027	0.617863	0.555356	0.00245049	-0.198356	0.112163	0.304085	0.395611	0.394167	0.780564	0.620155	0.608666	-0.00102833	-0.0531073	0.161583	0.726519	0.239273	0.413764	0.986889	0.45987	0.632228	-0.00185187	-0.135238	0.13819	0.239104	0.294921	0.211254	0.449572	0.506216	0.319759	0.00941761	-0.261358	0.0530057	0.0439137	0.704674	0.0551717	0.343135	0.852986	0.166701	0.0315197	-0.141481	0.105362	0.267449	0.456879	0.228476	0.642639	0.686697	0.41194	0.008112	-0.0886574	0.135219	0.479687	0.329487	0.329664	0.756761	0.573835	0.497912	0.00198111	-0.352487	0.141744	0.0934507	0.27364	0.103136	0.269837	0.487116	0.212206	0.0212832	-0.273348	0.0603135	0.0196578	0.642201	0.0298411	0.338231	0.8063	0.119179	0.0418166	-0.16009	-0.0635665	0.120203	0.175139	0.15315	0.677081	0.346768	0.196117	0.164644	0.308899	0.466822	0.82356	0.561497	0.387197	0.310173	0.431453	0.0136743	0.00312658	-0.20917	0.076809	0.0674102	0.55987	0.0855271	0.276221	0.752201	0.201775	0.0245628	-0.227533	0.142472	0.391104	0.262252	0.317061	0.606721	0.467598	0.438728	0.00265816	-0.0752502	0.135905	0.518592	0.297133	0.372106	0.682734	0.507643	0.472488	-5.1581e-05	0.171764	-8.21414	4.4312	0.171228	0.17939	0.191814	0.546664	0.385	0.852285	0.181999	0.168351	0.140093	0.382212	0.230707	0.331189	0.713276	0.684305	0.968658	0.368578	0.345286	0.308197	0.48548	0.369391	0.520562	-0.000505886	0.00808777	0.00193856	0.0455785	0.166236	0.850696	0.217453	0.450617	0.954195	0.431001	0.593068	-0.00330177	-0.364678	0.128214	0.156926	0.312031	0.167731	0.464583	0.530865	0.325844	0.0133637	-0.403188	0.123185	0.0817543	0.328656	0.100198	0.238802	0.541848	0.199574	0.0219418	0.00231843	0.156673	0.159389	0.217372	0.168607	0.559346	0.414972	0.354568	0.0132765
Q92540	SMG7	ENSG00000116698	-0.000661667	-0.0388751	0.701078	0.640295	0.810649	0.919732	0.79103	0.887017	-0.0122042	0.00150352	-0.0469318	0.78579	0.57556	0.841109	0.996503	0.748044	0.923618	-0.0127832	-0.22324	0.0205602	0.75302	0.855917	0.951473	0.917854	0.943096	0.96834	-0.0172613	-8.38152e-05	-0.0448598	0.931224	0.587831	0.858323	0.981547	0.759138	0.921861	-0.0132035	-0.00164006	-0.0465689	0.741515	0.572437	0.822869	0.921703	0.741986	0.884845	-0.0126343	0.13819	-0.052373	0.580167	0.53402	0.748613	0.835544	0.716279	0.834462	-0.0109556	0.000409492	-0.0376249	0.822523	0.67121	0.857884	0.905032	0.852002	0.903626	-0.0131954	0.0778241	-0.0453168	0.371742	0.594164	0.589483	0.860805	0.777193	0.755837	-0.00727253	-0.0724681	-0.0454276	0.557396	0.594169	0.740209	0.892338	0.776936	0.855831	-0.0108624	-0.0207885	-0.027352	0.820142	0.75197	0.937478	0.997649	0.876711	0.971906	-0.014601	0.0261849	-0.0373007	0.70414	0.656405	0.811933	0.837278	0.806566	0.86027	-0.012229	0.0256837	-0.0319048	0.74755	0.721129	0.828649	0.92318	0.860061	0.893797	-0.0125489	0.0635191	-0.0149904	0.417338	0.866589	0.627424	0.757417	0.939312	0.759596	-0.00819142	0.0670183	-0.0176468	0.382516	0.839677	0.595271	0.685368	0.928912	0.728319	-0.00736949	0.0304901	-0.0408711	0.816911	0.622575	0.849708	0.91156	0.790397	0.899061	-0.012943	0.0393932	-0.0307811	0.593426	0.721223	0.753739	0.892434	0.853952	0.854901	-0.0111485	0.0215162	0.0340775	-0.0394143	-0.0541675	0.755455	0.718069	0.638968	0.542638	0.828341	0.710626	0.910916	0.847597	0.79506	0.721028	0.890357	0.783341	-0.0126407	-0.0102983	0.0400855	-0.0291362	0.583166	0.737534	0.747665	0.802347	0.869594	0.832607	-0.0110207	-0.0452189	-0.0462176	0.791327	0.579555	0.839642	0.890733	0.751845	0.883088	-0.0128552	0.0648214	-0.0260293	0.375412	0.75941	0.586249	0.553586	0.87261	0.665714	-0.00718596	0.294895	-7.18501	-32.4323	-0.0195371	-0.0735697	-0.0652694	0.097599	0.234565	0.0357538	0.814476	0.388705	0.43659	0.219331	0.373273	0.082972	0.214835	0.548524	0.613889	0.904477	0.588775	0.635318	0.313677	0.513383	0.229212	0.00816809	-0.000106501	0.0232998	-0.0483452	-0.0527725	0.757766	0.548388	0.829124	0.913517	0.744377	0.887863	-0.0126557	-0.297362	-0.0644875	0.0727803	0.435649	0.172819	0.329763	0.644503	0.331617	0.0118549	-0.0862472	-0.0499361	0.563246	0.54983	0.735393	0.750337	0.735797	0.811338	-0.0107593	-0.000706434	-0.0439827	0.490754	0.594361	0.678818	0.828542	0.764249	0.810252	-0.00949584
Q92556	ELMO1	ENSG00000155849	0.00305714	0.0476635	0.467149	0.806192	0.718603	0.835053	0.894302	0.825228	-0.0115612	0.01211	0.0370164	0.344403	0.849198	0.598175	0.983963	0.922662	0.778267	-0.00833947	-3.83989	0.483431	0.0169122	0.0652889	0.0499818	0.160069	0.305287	0.147182	0.0401153	0.00208285	0.0689202	0.36523	0.719033	0.609739	0.729708	0.84302	0.757296	-0.00875043	-0.0104362	0.0453626	0.37054	0.811162	0.633721	0.750012	0.897495	0.750861	-0.00951591	0.179433	0.0625254	0.77158	0.746939	0.898289	0.923023	0.861613	0.933194	-0.0154952	-3.45688e-05	0.146348	0.993588	0.477686	0.756869	0.997579	0.737781	0.830052	-0.0125831	-0.153549	0.151135	0.464361	0.442505	0.578457	0.886322	0.662899	0.747783	-0.0078188	-0.0949955	0.143811	0.736089	0.465963	0.714924	0.941921	0.680745	0.837174	-0.0115708	-0.244127	0.0333431	0.253922	0.86893	0.480427	0.896066	0.940287	0.687189	-0.00454097	0.487947	0.165998	0.00294001	0.377719	0.0110398	0.0265618	0.585373	0.037017	0.0592969	0.293273	0.192091	0.119366	0.351847	0.277197	0.49696	0.58457	0.465009	0.00505888	0.179861	0.145668	0.333619	0.482613	0.586035	0.696639	0.70507	0.730204	-0.00797999	0.245507	0.159469	0.179032	0.431141	0.378443	0.482705	0.664432	0.545455	-0.000342907	-0.179354	0.0604216	0.564635	0.753972	0.793316	0.754199	0.871741	0.858203	-0.0133028	0.390825	0.192051	0.0269812	0.328118	0.0795464	0.377417	0.553117	0.218809	0.0266573	0.371492	-0.324818	0.138982	0.0302166	0.0234742	0.138578	0.466584	0.8836	0.0704772	0.274894	0.193224	0.332828	0.670603	0.940403	0.179955	0.396578	0.0287222	0.00529771	0.131	0.121938	0.453797	0.547543	0.70012	0.71741	0.743138	0.799368	-0.0111995	-0.363068	0.0577154	0.375764	0.765125	0.62583	0.59344	0.872685	0.717304	-0.00921152	0.523607	0.201851	0.0020487	0.287637	0.00784304	0.0143465	0.496582	0.0253201	0.0654248	0.990075	-1.53529	12.4579	0.157289	0.120104	0.122331	0.0141404	0.911472	0.730949	0.410377	0.548029	0.53849	0.0451334	0.822109	0.779535	0.0524298	0.967359	0.943343	0.61275	0.72112	0.718013	0.0914647	0.874531	0.866724	0.0362867	-0.0141769	-0.0132229	0.569043	0.183308	0.134157	0.37028	0.300748	0.451124	0.593928	0.454417	0.00368009	-0.317492	0.0558758	0.429326	0.773126	0.678147	0.711612	0.882594	0.78261	-0.010634	-0.276479	0.0587441	0.440547	0.761436	0.688368	0.656274	0.874083	0.771356	-0.0108993	0.00348335	0.0660874	0.155185	0.728633	0.333635	0.551582	0.849631	0.53867	0.00186455
Q92560	BAP1	ENSG00000163930	-0.00378775	-0.0697542	0.25531	0.634383	0.415647	0.711853	0.787777	0.598185	-0.00249776	-0.0175943	-0.0596995	0.130398	0.682462	0.252188	0.973209	0.822735	0.482273	0.00869568	-2.23362	0.272783	0.0786492	0.162064	0.19264	0.339567	0.463619	0.356993	0.0181819	-0.0038721	-0.0873612	0.0426559	0.539691	0.100933	0.296071	0.725474	0.252137	0.0288862	-0.00133071	-0.0974258	0.899341	0.512766	0.806172	0.973115	0.69582	0.873579	-0.0177314	-0.170481	-0.0865627	0.753687	0.564088	0.758222	0.916462	0.737987	0.840728	-0.0161321	-0.00194865	-0.127368	0.557946	0.408058	0.645627	0.728954	0.688266	0.747426	-0.0126077	0.0872686	-0.116171	0.58764	0.443043	0.661809	0.923048	0.66332	0.80425	-0.0131776	-0.0516228	-0.11167	0.853235	0.461196	0.754178	0.971019	0.678141	0.864044	-0.0161905	-0.0837201	-0.137969	0.621229	0.368803	0.630744	0.984776	0.596887	0.793723	-0.0120712	0.241342	-0.0321927	0.053943	0.826056	0.123079	0.177615	0.910713	0.216404	0.0245476	0.163808	-0.0206513	0.265409	0.897456	0.427021	0.654122	0.955001	0.602541	-0.00310609	0.0734539	-0.064892	0.595543	0.681608	0.691459	0.859969	0.84208	0.805023	-0.0140296	0.173414	-0.0295913	0.209768	0.847767	0.361241	0.520624	0.932725	0.527553	0.000657757	-0.179615	-0.11008	0.458361	0.451603	0.60425	0.675767	0.652241	0.710601	-0.0109622	0.30762	0.0287257	0.0171348	0.848203	0.0468288	0.324385	0.925749	0.158088	0.0460091	0.292385	-0.443353	-0.0222616	-0.19287	0.0158629	0.012683	0.877315	0.207187	0.0437446	0.0374759	0.155884	0.0813739	0.937913	0.400179	0.131626	0.0947819	0.0474851	0.0513993	0.185155	-0.0221571	0.167525	0.885046	0.312924	0.446655	0.943561	0.474858	0.00392384	0.477793	-0.0674428	0.152814	0.643082	0.291802	0.343819	0.794872	0.413328	0.00550466	0.351908	-0.00549792	0.0154021	0.969887	0.0426185	0.0605117	0.986338	0.0900398	0.0480496	0.0485288	-10.8868	1.49722	-0.0909776	-0.0992604	-0.0855438	0.905761	0.314924	0.955129	0.536821	0.512291	0.572811	0.809817	0.512873	0.850904	0.948238	0.624142	0.988551	0.725138	0.693864	0.74185	0.857088	0.636212	0.912826	-0.0178358	-0.0074055	-0.0191986	0.489688	-0.0228754	0.110541	0.879137	0.226645	0.416519	0.941932	0.3743	0.0111997	0.107992	-0.0859464	0.730504	0.560276	0.76831	0.890937	0.745927	0.845963	-0.0166194	0.0928941	-0.0867697	0.74099	0.555967	0.771947	0.865871	0.740267	0.839296	-0.0167285	-0.00284744	-0.0950494	0.152017	0.50938	0.283941	0.547147	0.701673	0.486832	0.00605037
Q92567	FAM168A	ENSG00000054965	0.00212189	0.0329525	0.435508	0.809852	0.703966	0.818208	0.895917	0.81706	-0.0114968	0.0128973	-0.0103342	0.138556	0.941121	0.317435	0.973209	0.972341	0.547457	0.0027873	-0.00676749	0.0417546	0.995766	0.816213	0.963748	0.997777	0.929309	0.975366	-0.0200483	-0.0018559	0.0529667	0.249145	0.698087	0.496532	0.629284	0.830577	0.680863	-0.00525684	-0.00652094	0.0121874	0.433583	0.930814	0.711445	0.792849	0.965566	0.808832	-0.0118986	-0.777345	0.0926148	0.0432725	0.498663	0.122813	0.367714	0.687688	0.268044	0.0195548	0.0045164	0.0897845	0.125003	0.51889	0.292989	0.284312	0.761199	0.432953	0.00421331	-0.10737	0.0447681	0.438349	0.743169	0.706619	0.881933	0.866451	0.830138	-0.0115648	0.2954	0.0531112	0.143557	0.695872	0.326246	0.63978	0.839365	0.548406	0.00229962	0.00184914	0.0330646	0.98993	0.819327	0.973749	0.998483	0.916217	0.989966	-0.0175302	-0.0529204	0.0336411	0.635488	0.807011	0.853449	0.791822	0.900849	0.891419	-0.0149809	-0.047508	0.0293256	0.744547	0.835997	0.905794	0.921911	0.922193	0.94429	-0.0160603	0.0553388	0.0546396	0.704978	0.699053	0.889039	0.906484	0.852354	0.933674	-0.0157216	-0.110091	0.0220604	0.421221	0.87351	0.690375	0.712716	0.945918	0.798856	-0.0111448	0.290918	0.0397103	0.185325	0.770048	0.395843	0.40597	0.882278	0.5349	-0.00115133	-0.0733125	0.0228356	0.546239	0.868342	0.805648	0.874798	0.936061	0.888087	-0.0140617	-0.0487766	0.0730678	0.0334011	0.0518561	0.671222	0.638624	0.806599	0.723677	0.883616	0.868982	0.871485	0.798952	0.901128	0.846409	0.927821	0.904584	-0.015751	-0.0155854	-0.048991	0.0274121	0.698787	0.842353	0.897229	0.868292	0.924853	0.93778	-0.0160308	0.26096	0.0415286	0.376275	0.760445	0.652841	0.593484	0.869219	0.739918	-0.0102263	0.0225242	0.0396915	0.855818	0.774877	0.951401	0.921559	0.880056	0.961848	-0.0171046	0.111472	-3.30463	2.8846	0.0440179	0.0305547	0.0344884	0.706509	0.722057	0.903187	0.750527	0.830138	0.808192	0.900818	0.911001	0.96359	0.825621	0.882006	0.980944	0.865583	0.910017	0.89421	0.926363	0.93821	0.978668	-0.0161039	-0.0164577	-0.0174954	0.0939613	0.0519474	0.702978	0.717132	0.899189	0.889721	0.852963	0.934769	-0.0160707	0.46424	0.0539105	0.0783879	0.689717	0.204084	0.340917	0.831557	0.368909	0.0107191	0.333371	0.0411809	0.177902	0.76111	0.388733	0.386716	0.874083	0.518311	-0.000833423	-0.00177006	0.0488693	0.284442	0.720089	0.544154	0.691295	0.844697	0.717646	-0.00691706
Q92574	TSC1	ENSG00000165699	0.00039379	-0.0186463	0.774368	0.779423	0.931089	0.94018	0.878592	0.960563	-0.0143804	-0.00281066	-0.00881459	0.525496	0.895245	0.792565	0.996503	0.947452	0.899731	-0.0118502	-0.461602	0.00302089	0.430413	0.973809	0.632253	0.727464	0.990218	0.754612	-0.0097298	0.00139871	-0.0162305	0.0655441	0.802468	0.178784	0.358543	0.891768	0.359991	0.0113308	-0.0041478	-0.0253526	0.30639	0.702986	0.571005	0.704283	0.832006	0.708505	-0.00682398	0.541615	-0.0518305	0.00652314	0.428942	0.0236511	0.291808	0.632885	0.0963915	0.0417695	0.00207699	0.0566832	0.140375	0.405744	0.304716	0.307654	0.686724	0.445173	0.00305946	-0.0533811	0.0304527	0.432241	0.644177	0.665772	0.881805	0.809835	0.80644	-0.00918978	-0.206411	0.0226217	0.0292239	0.727436	0.0834368	0.405357	0.857671	0.251155	0.0230337	-0.0411692	-0.0406801	0.573139	0.556126	0.755785	0.984776	0.747348	0.87284	-0.0111914	-0.0230958	-0.0211058	0.677472	0.752938	0.889603	0.821489	0.868234	0.918766	-0.0136638	0.0862166	0.020653	0.171802	0.770687	0.38009	0.565269	0.887416	0.559843	-0.000387364	0.0899631	0.0231397	0.147191	0.744018	0.337973	0.516303	0.877413	0.523435	0.0014325	0.100255	0.0214159	0.100182	0.756967	0.249895	0.36352	0.884942	0.418878	0.00609587	0.207283	-0.00215753	0.045186	0.973675	0.12954	0.174982	0.986834	0.2468	0.0161692	0.0388903	-0.00397408	0.509474	0.95401	0.77892	0.859773	0.979824	0.871181	-0.0116679	0.010909	0.0950283	-0.0145801	0.0047555	0.83606	0.193103	0.827787	0.946611	0.948458	0.405881	0.941926	0.402573	0.911296	0.974753	0.967497	0.52687	-0.0147856	-0.00142639	0.0539769	0.00270248	0.342428	0.968815	0.616409	0.632378	0.987272	0.738131	-0.00797575	0.193431	-0.00545216	0.173402	0.9345	0.382248	0.370091	0.967563	0.503579	-0.000477956	0.0166529	-0.0121016	0.777701	0.859125	0.931061	0.867257	0.928801	0.947	-0.0144921	0.0422072	4.2275	10.022	-0.0132632	-0.015877	-0.02135	0.772014	0.384656	0.422162	0.843743	0.817036	0.754632	0.929078	0.64996	0.687369	0.869247	0.684108	0.856072	0.920966	0.90167	0.865702	0.946728	0.747424	0.802314	-0.0144583	-0.00887956	-0.00976904	0.144358	0.0100311	0.247225	0.885809	0.494851	0.583253	0.944804	0.632924	-0.00452222	0.14115	-0.00697532	0.282455	0.916611	0.542644	0.598542	0.960011	0.681415	-0.00597036	0.197608	-0.00240986	0.0955132	0.970936	0.240195	0.262341	0.985294	0.368693	0.0067589	0.00171955	-0.0151333	0.0315119	0.814645	0.096251	0.284959	0.899288	0.247649	0.0208503
Q92576	PHF3	ENSG00000118482	-0.00234669	0.157711	0.0632165	0.0104571	0.0119803	0.47075	0.0533138	0.064917	0.0518209	-0.00484992	0.155769	0.235676	0.0126579	0.033433	0.973209	0.0643219	0.145836	0.0366134	-0.160565	0.190864	0.756957	0.0209166	0.0292966	0.918735	0.177929	0.103801	0.0451189	-0.000779207	0.145684	0.27391	0.01834	0.0368333	0.649345	0.0810864	0.128947	0.0354363	0.00258483	0.147572	0.490657	0.0177219	0.0546497	0.816731	0.076966	0.160928	0.0297012	0.190243	0.130529	0.307907	0.0371328	0.0401882	0.663196	0.127643	0.135434	0.0338608	0.00016754	0.156117	0.901199	0.0183987	0.0531457	0.950044	0.154114	0.130069	0.0298948	-0.0876535	0.156154	0.175391	0.0136651	0.0213075	0.784125	0.0848468	0.128746	0.0436503	-0.0339532	0.152828	0.709442	0.0165122	0.0499531	0.935264	0.0928978	0.188318	0.0308334	0.164847	0.181378	0.014008	0.00441773	0.00280113	0.588444	0.0425999	0.0373033	0.0734946	-0.162007	0.108538	0.0013073	0.0705973	0.000378851	0.0149816	0.199939	0.00381518	0.101259	-0.0568465	0.118759	0.331255	0.0729335	0.0421647	0.718652	0.239014	0.138822	0.0331414	-0.0483683	0.121906	0.401099	0.0662563	0.0475378	0.746888	0.23803	0.14987	0.0313418	-0.0967818	0.10675	0.086289	0.097027	0.0154648	0.340525	0.291837	0.0647777	0.0480604	0.00469621	0.143367	0.961203	0.0209881	0.0676414	0.983486	0.0953601	0.156379	0.0260305	-0.056514	0.12557	0.299497	0.0500005	0.0389903	0.734386	0.171114	0.140598	0.0345782	-0.0441124	0.0424328	0.135764	0.192479	0.364979	0.520955	0.0295387	0.00333103	0.0443311	0.0129163	0.688966	0.712839	0.117911	0.0295734	0.13268	0.0453686	0.0326398	0.0514939	-0.0716874	0.118281	0.172079	0.0651464	0.0262488	0.450861	0.227379	0.0890408	0.0405287	0.127127	0.151232	0.334338	0.0152201	0.0419215	0.553407	0.0728828	0.100497	0.0334842	-0.171544	0.0976272	0.00134219	0.108941	0.000383604	0.010642	0.266982	0.00282995	0.101834	-0.2989	3.03713	3.38302	0.120318	0.184912	0.180759	0.0251228	0.489435	0.764407	0.0504644	0.00338596	0.0040203	0.00539866	0.0124969	0.0151836	0.0796914	0.755494	0.949888	0.15579	0.0248841	0.0276517	0.0181459	0.0562832	0.0818411	0.0639472	0.0519869	0.0490751	-0.215087	0.104238	0.0612683	0.105528	0.0115356	0.334443	0.275465	0.0571845	0.0527759	0.043763	0.146892	0.719219	0.0188562	0.062725	0.884081	0.090688	0.171683	0.0273796	0.0143701	0.144941	0.896302	0.020413	0.0663609	0.949012	0.0931307	0.148407	0.0265229	-0.00070634	0.144746	0.347596	0.0192024	0.0431396	0.739926	0.0845125	0.145634	0.0330515
Q92581	SLC9A6	ENSG00000198689	-0.00129223	0.00808145	0.574301	0.944977	0.853368	0.883511	0.972438	0.911676	-0.0133194	0.00158101	-0.00312852	0.833212	0.979094	0.977821	0.996503	0.9896	0.990333	-0.0155114	1.28269	-0.0845606	0.161715	0.525053	0.36866	0.480233	0.781108	0.540251	0.000130115	0.000898689	-0.00555609	0.489036	0.962204	0.786403	0.806018	0.980613	0.877068	-0.0121014	-0.00824761	-0.0168056	0.228171	0.886664	0.481622	0.644621	0.939975	0.639404	-0.00422545	0.337373	-0.0219478	0.310277	0.853281	0.596331	0.665717	0.923591	0.720034	-0.00757116	0.0053923	0.0791501	0.0295384	0.50926	0.0927792	0.103284	0.757106	0.194155	0.0217502	-0.23661	0.00252538	0.041986	0.982458	0.1254	0.651205	0.99095	0.333291	0.0170608	-0.0255642	0.00178605	0.877098	0.987797	0.9879	0.977978	0.994447	0.994082	-0.0156767	0.0635708	0.0151179	0.604016	0.899156	0.873547	0.984776	0.954342	0.939994	-0.0136954	-0.00123319	0.00197404	0.989599	0.986585	0.999747	0.99475	0.995868	0.999747	-0.0158689	0.12009	0.0404648	0.298332	0.740059	0.580925	0.68876	0.871374	0.726415	-0.00715264	0.215189	0.0709367	0.0561967	0.556373	0.160332	0.34537	0.759845	0.331745	0.0132192	0.0877453	0.0256249	0.42141	0.831006	0.722786	0.712716	0.925149	0.819674	-0.0106516	0.398023	0.0151431	0.0209319	0.894735	0.0687721	0.111496	0.945796	0.158566	0.0263886	0.0392665	0.00708536	0.70469	0.952474	0.93037	0.929794	0.978963	0.960847	-0.0148274	-0.0329786	0.25895	-0.00326627	0.0680375	0.721784	0.030936	0.977712	0.583462	0.938272	0.0963433	0.894442	0.138924	0.988134	0.751611	0.961282	0.185021	-0.0149648	0.0215044	0.0457798	0.0099657	0.649996	0.933472	0.901738	0.841103	0.96764	0.940965	-0.01432	0.498553	0.0167653	0.0257357	0.883915	0.0823443	0.111864	0.942136	0.164476	0.0237887	-0.0566837	-0.0132138	0.580802	0.911339	0.858004	0.731234	0.956801	0.891954	-0.0135135	-0.355666	5.6154	15.1557	-0.0268132	-0.00115727	-0.00915116	0.165096	0.48793	0.46672	0.81933	0.992395	0.939715	0.380077	0.783707	0.7648	0.315254	0.755113	0.864702	0.907443	0.995509	0.968039	0.483166	0.846343	0.856754	-0.000395332	-0.0121425	-0.0117439	-0.0734946	-0.0144768	0.72931	0.906159	0.941596	0.901	0.955897	0.962548	-0.0150222	0.498614	0.031886	0.0241463	0.782368	0.0779048	0.209557	0.888155	0.198527	0.0246539	0.479902	0.0216567	0.0128635	0.849794	0.0447659	0.0787808	0.925653	0.112118	0.0332618	0.00140711	-0.00705617	0.304356	0.951864	0.588828	0.707919	0.973286	0.75115	-0.00742685
Q92618	ZNF516	ENSG00000101493	0.000963645	-0.132146	0.544467	0.0888186	0.217153	0.87198	0.228267	0.402828	0.00825758	0.00227955	-0.132096	0.657347	0.0913706	0.236563	0.996503	0.237465	0.467042	0.00694036	0.855592	-0.237611	0.175521	0.0194467	0.0643192	0.497434	0.171468	0.173122	0.031368	-5.6588e-06	-0.124842	0.994951	0.106593	0.270317	0.99922	0.26126	0.464293	0.00492367	-0.00248951	-0.130097	0.601833	0.0965819	0.238227	0.866935	0.2434	0.413684	0.00694151	0.557735	-0.162865	0.0159322	0.0347339	0.0141338	0.314322	0.122337	0.0712594	0.0493877	0.00333752	-0.04876	0.0444609	0.543003	0.0646386	0.139317	0.774544	0.148813	0.0269228	-0.130686	-0.0896621	0.101023	0.248244	0.127265	0.737465	0.482496	0.336148	0.0165677	0.21553	-0.0883694	0.0732336	0.254237	0.0980431	0.535152	0.487793	0.277199	0.020568	0.0269193	-0.127214	0.752572	0.116553	0.238472	0.990443	0.299885	0.471809	0.00687062	-0.10082	-0.147364	0.118722	0.0578901	0.0769543	0.296152	0.176876	0.154404	0.0240808	0.0600172	-0.1005	0.413622	0.225091	0.186699	0.770981	0.457406	0.366285	0.0105782	0.090181	-0.0867516	0.211231	0.293512	0.119159	0.58837	0.536589	0.275153	0.0174425	0.051688	-0.106768	0.46786	0.188925	0.200425	0.747106	0.424821	0.361871	0.00948936	0.221791	-0.111205	0.0640174	0.145477	0.0466779	0.21404	0.327679	0.120327	0.0316159	-0.0217881	-0.13457	0.750019	0.0944989	0.242884	0.942128	0.262383	0.434544	0.0065861	-0.0201973	0.144705	-0.131295	-0.0853131	0.740472	0.08441	0.0930453	0.298068	0.241886	0.065252	0.904386	0.249323	0.247821	0.499252	0.400328	0.140784	0.00664997	0.0269881	0.0562808	-0.107615	0.393198	0.180869	0.177257	0.677556	0.40837	0.329276	0.0114633	0.407361	-0.104966	0.00944868	0.165489	0.00869215	0.0586197	0.348104	0.0318795	0.0569554	-0.0891177	-0.15125	0.197583	0.0560631	0.111077	0.364667	0.169832	0.188107	0.0186561	-0.284343	8.46829	11.2088	-0.149957	-0.113093	-0.124539	0.0902235	0.132182	0.439399	0.053796	0.154664	0.117904	0.060506	0.0932466	0.215498	0.202996	0.421368	0.859219	0.16173	0.32946	0.275863	0.114574	0.200735	0.401279	0.0279268	0.0215025	0.00850843	0.0660282	-0.115478	0.655457	0.157785	0.231274	0.868248	0.355315	0.379777	0.00734604	0.220804	-0.113034	0.146258	0.143403	0.0885875	0.449246	0.329853	0.216484	0.0221188	0.295721	-0.107066	0.0274256	0.160635	0.0222456	0.122803	0.347549	0.0681575	0.0430063	0.000117425	-0.124977	0.900951	0.106119	0.268228	0.97864	0.261707	0.470115	0.00504425
Q92623	TTC9	ENSG00000133985	-0.00193762	0.097182	0.264983	0.248768	0.319939	0.716608	0.448316	0.512061	0.00228108	-0.00306756	0.0931211	0.584892	0.274021	0.513902	0.996503	0.477128	0.715412	-0.00507649	-0.112862	0.125672	0.879153	0.283312	0.467968	0.963613	0.601843	0.628186	-0.00422091	-7.0538e-05	0.0826959	0.942345	0.324995	0.614299	0.984749	0.532626	0.760758	-0.00792175	0.00758844	0.104881	0.135106	0.20805	0.180289	0.545113	0.400543	0.345805	0.0112899	-0.0194352	0.0863551	0.939521	0.313021	0.595213	0.978114	0.518058	0.719134	-0.00736796	-0.00351798	0.0348666	0.0558218	0.694179	0.102141	0.162154	0.863281	0.207836	0.0199412	0.0041627	0.0815238	0.962746	0.346907	0.639754	0.99267	0.578527	0.791521	-0.0085614	-0.213265	0.0749653	0.0865045	0.381806	0.146543	0.554538	0.609073	0.352286	0.014398	-0.0817475	0.0474473	0.377006	0.587374	0.520755	0.93996	0.770186	0.717884	-0.00532338	-0.228588	0.0363816	0.000918636	0.655512	0.00240668	0.0119053	0.806066	0.0128848	0.0751242	-0.235053	-0.015358	0.00290725	0.860577	0.00697482	0.113412	0.934369	0.0430346	0.0597399	-0.239006	-0.0194009	0.00206938	0.824167	0.00510401	0.0835274	0.91714	0.0343234	0.0642813	-0.248625	-0.00817311	0.0010973	0.923468	0.00283884	0.0357618	0.970062	0.0205311	0.0727531	-0.469948	0.0532712	0.000267399	0.50574	0.000758243	0.0110642	0.70182	0.00686596	0.0915385	-0.130432	0.043877	0.0793605	0.611936	0.126099	0.504395	0.785802	0.290601	0.0167092	-0.157419	0.00570892	0.0571355	0.13148	0.0172271	0.950092	0.4921	0.141318	0.0342761	0.314526	0.162383	0.975522	0.69425	0.316859	0.112481	0.4371	0.0365202	0.00258688	-0.2899	-0.0174369	3.29539277254484e-05	0.831995	0.000103211	0.00536991	0.91936	0.00202851	0.120071	-0.617328	0.0506436	0.000469811	0.530801	0.00127429	0.00932858	0.717143	0.0089473	0.084827	-0.142765	0.0476862	0.0544867	0.57594	0.0923855	0.150306	0.749421	0.164194	0.0214772	-0.102826	-3.09112	14.6852	0.0780881	0.125452	0.130725	0.577448	0.609995	0.344568	0.360247	0.144433	0.125576	0.505857	0.276561	0.201259	0.736494	0.821835	0.82307	0.567946	0.314843	0.287308	0.601392	0.418071	0.385172	-0.00486755	0.00460539	0.00957519	-0.418744	0.00897002	0.0074007	0.917442	0.0161441	0.130669	0.96114	0.0700516	0.0477881	-0.620555	0.0439139	0.00012983	0.583716	0.00037967	0.0317446	0.762365	0.00577278	0.101979	-0.607355	0.0426069	3.22264838863645e-05	0.590832	0.000101037	0.00267478	0.766345	0.00170024	0.120363	-7.88608e-05	0.0826303	0.938924	0.325253	0.614101	0.985646	0.534408	0.768896	-0.00791669
Q92667	AKAP1	ENSG00000121057	0.000218144	0.103408	0.911133	0.275372	0.532622	0.977581	0.477138	0.693388	-0.00576583	-0.00233378	0.111027	0.711892	0.244954	0.500495	0.996503	0.446161	0.705822	-0.00477308	0.256035	0.165324	0.750556	0.192225	0.168709	0.917148	0.504671	0.328321	0.014636	-0.00241924	0.108484	0.0258367	0.240124	0.0458199	0.243374	0.44076	0.148828	0.0329018	0.0108671	0.13435	0.0658293	0.14921	0.0884912	0.436155	0.323918	0.219213	0.0228452	0.197979	0.0919598	0.493457	0.336224	0.423538	0.792733	0.54319	0.57707	-0.00211389	-0.0041463	0.0426118	0.0507232	0.668781	0.0872877	0.152752	0.850035	0.186452	0.0228776	0.0731337	0.0975267	0.466173	0.31392	0.454389	0.886362	0.550139	0.662697	-0.00325782	-0.173822	0.094654	0.245314	0.327001	0.301248	0.741672	0.562182	0.523945	0.00331829	-0.0154487	0.134358	0.881875	0.171397	0.358535	0.997649	0.37631	0.588949	0.000538152	-0.110445	0.0821344	0.165243	0.385316	0.203864	0.359555	0.591686	0.311675	0.0094496	-0.0515597	0.0829299	0.567331	0.412853	0.454788	0.850226	0.637107	0.626164	-0.00324689	-0.0997213	0.0617664	0.261142	0.540398	0.284351	0.637842	0.748572	0.471518	0.00420381	-0.0882003	0.0723671	0.31323	0.464143	0.321675	0.624459	0.691298	0.489795	0.00225247	-0.279744	0.0860518	0.0604654	0.355613	0.0913583	0.206927	0.568804	0.194836	0.0219898	-0.120195	0.0677994	0.150178	0.485304	0.186893	0.611854	0.68914	0.371573	0.0109023	-0.0464408	-0.0254989	0.0978908	0.107498	0.534925	0.80626	0.303554	0.289844	0.435553	0.484532	0.801972	0.900456	0.518728	0.490827	0.587934	0.595469	-0.00257844	-0.004323	-0.0703162	0.081369	0.384498	0.407537	0.361496	0.670802	0.640309	0.522589	0.000406637	-0.348323	0.0854002	0.090419	0.363586	0.125301	0.250351	0.566637	0.224682	0.0172094	-0.0959132	0.0814743	0.26295	0.397827	0.281691	0.438099	0.60193	0.382589	0.00438808	0.0108317	2.95187	11.2887	0.107172	0.118822	0.115302	0.958957	0.670929	0.525549	0.262725	0.22479	0.235904	0.527723	0.45612	0.407919	0.978913	0.854312	0.889685	0.465713	0.4161	0.4319	0.619878	0.587879	0.588066	-0.00566238	-0.00334463	-0.00153885	0.0824167	0.121283	0.649162	0.224659	0.476281	0.865848	0.440658	0.618077	-0.00401342	-0.258257	0.0894588	0.171863	0.34322	0.207028	0.48289	0.560709	0.372226	0.00928172	-0.291794	0.0856212	0.0848454	0.361929	0.119008	0.244019	0.57044	0.224637	0.0180194	-0.00214523	0.105454	0.0620701	0.256119	0.0965964	0.374729	0.461134	0.24829	0.0212921
Q92738	USP6NL	ENSG00000148429	0.000405443	-0.0763887	0.900733	0.62189	0.883243	0.975308	0.779911	0.930211	-0.0148114	-0.0124717	-0.049744	0.222052	0.746606	0.421036	0.973209	0.863969	0.644488	-0.00214779	0.0206602	0.054243	0.988724	0.805023	0.948677	0.995195	0.923278	0.966823	-0.0191167	0.000813006	-0.0910617	0.638133	0.540235	0.746543	0.879539	0.72555	0.849609	-0.0120247	-0.00997998	-0.0805606	0.29439	0.599687	0.524059	0.700264	0.759819	0.672493	-0.00597165	-0.790364	-0.0188528	0.0876787	0.903238	0.205818	0.43636	0.952959	0.366214	0.00993581	0.000288313	-0.160664	0.932021	0.323869	0.56723	0.968119	0.615089	0.685031	-0.00728383	-0.0165782	-0.163681	0.918113	0.293836	0.566293	0.984371	0.530402	0.739555	-0.00725535	-0.178988	-0.171946	0.458091	0.268949	0.431801	0.854585	0.501173	0.641143	-0.00259752	0.412163	0.0305602	0.0134336	0.846487	0.0443317	0.588444	0.928994	0.17937	0.0356648	-0.144976	-0.110571	0.266183	0.479741	0.478489	0.479477	0.674466	0.582787	-0.00432284	-0.0140995	-0.0808753	0.926576	0.636152	0.886382	0.980572	0.80957	0.930852	-0.0148724	-0.0718427	-0.109172	0.620955	0.518996	0.787316	0.871395	0.733653	0.873931	-0.0128358	-0.165068	-0.144101	0.24582	0.380903	0.452643	0.556808	0.625445	0.612833	-0.00337804	0.00720611	-0.0733044	0.976548	0.637088	0.889784	0.991066	0.800003	0.926863	-0.0149383	-0.0345232	-0.0847481	0.797533	0.599137	0.865237	0.949452	0.775647	0.924484	-0.0145804	-0.0831081	0.0672784	-0.0937286	-0.0559142	0.51289	0.702162	0.551614	0.737097	0.721297	0.834372	0.788329	0.838772	0.737398	0.855626	0.817266	0.879733	-0.0114297	-0.0140705	-0.177499	-0.145291	0.187438	0.372608	0.373723	0.471735	0.608205	0.533476	-0.000124958	-0.0377266	-0.0755997	0.910393	0.628735	0.888639	0.954712	0.784801	0.919841	-0.0150434	-0.036254	-0.0837285	0.793783	0.600571	0.864144	0.879274	0.765228	0.896047	-0.0145585	0.185266	3.9366	-7.43474	-0.0601011	-0.0707996	-0.071279	0.583401	0.731325	0.805194	0.699882	0.658175	0.656309	0.768948	0.846328	0.870934	0.740429	0.886497	0.960199	0.835402	0.801978	0.802117	0.825598	0.892768	0.925993	-0.0125363	-0.0143193	-0.0148206	-0.132093	-0.0984295	0.663377	0.5512	0.813156	0.871564	0.746401	0.876299	-0.0135043	-0.0799998	-0.0799946	0.795957	0.61003	0.86478	0.918883	0.781794	0.911264	-0.0145713	-0.0224659	-0.0749573	0.935946	0.632331	0.891413	0.967778	0.793975	0.924447	-0.0150975	0.00220805	-0.0919977	0.224024	0.533811	0.397088	0.640143	0.721714	0.59741	-0.00116223
Q92752	TNR	ENSG00000116147	0.00183045	0.0798589	0.441687	0.501962	0.543376	0.821181	0.691474	0.701494	-0.00594589	0.00974471	0.072237	0.207587	0.541695	0.32955	0.973209	0.721512	0.558825	0.00182312	-0.0235787	0.133053	0.979617	0.377597	0.568788	0.991787	0.678428	0.707003	-0.00778963	0.00319384	0.0905706	0.015891	0.434296	0.0394887	0.191437	0.636528	0.134809	0.0343866	-0.00594759	0.0718205	0.391044	0.542633	0.527973	0.768946	0.718919	0.675512	-0.00558242	-0.0840861	0.0993304	0.808793	0.410589	0.710172	0.935607	0.614611	0.808243	-0.0101297	0.00982632	0.176117	6.29210277501284e-05	0.135591	0.000288849	0.00119118	0.40505	0.00244635	0.105807	-0.0756728	0.0591021	0.529813	0.62582	0.733134	0.90715	0.796611	0.846953	-0.0107107	-0.1551	0.0548236	0.363253	0.650474	0.590252	0.813029	0.812323	0.75695	-0.00729307	0.248007	0.156205	0.0497305	0.200435	0.0919574	0.698396	0.412991	0.27463	0.0215482	-0.128781	0.0614452	0.179287	0.606908	0.295787	0.379325	0.771271	0.409071	0.00349447	-0.181359	0.0150868	0.0970131	0.904417	0.183566	0.461553	0.957734	0.36201	0.0108378	-0.134341	0.0351453	0.212769	0.780332	0.335508	0.589678	0.89399	0.521212	0.00154581	-0.0852542	0.0604446	0.422623	0.627244	0.529613	0.713597	0.810782	0.675372	-0.00554584	-0.142663	0.0849212	0.42481	0.472205	0.53122	0.646078	0.672245	0.652432	-0.00559308	-0.075026	0.0709678	0.464868	0.564413	0.536383	0.837955	0.749833	0.700887	-0.00578795	-0.0509435	-0.0210549	0.0883098	0.0971923	0.573566	0.86679	0.457059	0.439398	0.598228	0.689897	0.821324	0.933763	0.66235	0.634139	0.722551	0.766508	-0.00750434	-0.00982743	-0.059378	0.0789573	0.544485	0.516467	0.583243	0.780466	0.722318	0.712135	-0.00710507	-0.197706	0.0910147	0.396536	0.438443	0.488901	0.610974	0.633635	0.602564	-0.00433235	0.017628	0.103973	0.861595	0.39105	0.690703	0.923995	0.595244	0.754916	-0.00976965	0.248507	-16.8685	-24.4857	0.120773	0.0809695	0.102305	0.312992	0.0421192	0.253477	0.310507	0.499942	0.397723	0.420722	0.0880001	0.363608	0.492172	0.251849	0.767659	0.516844	0.685037	0.600941	0.522711	0.192444	0.551438	-0.00197829	0.0223944	0.000306567	0.0221906	0.102805	0.917741	0.40648	0.697578	0.974211	0.625394	0.791202	-0.00992591	-0.00309399	0.098587	0.989114	0.403872	0.701257	0.995429	0.615531	0.798306	-0.0100089	-0.100106	0.0933359	0.618865	0.428319	0.6194	0.790886	0.631121	0.717663	-0.00805198	0.00373477	0.0944905	0.00739737	0.412214	0.0199634	0.150568	0.617303	0.0872649	0.0446235
Q92786	PROX1	ENSG00000117707	5.96616155288274e-05	0.14714	0.983406	0.302921	0.581567	0.995908	0.507143	0.730411	-0.00717031	-0.00423125	0.161041	0.653329	0.266961	0.525672	0.996503	0.469671	0.723373	-0.00555616	-1.18408	0.176348	0.370531	0.353853	0.584432	0.687977	0.659406	0.718242	-0.00851556	-0.000105741	0.147685	0.949255	0.301141	0.584667	0.985575	0.510202	0.74093	-0.00731256	-0.00381151	0.136484	0.657948	0.343356	0.538973	0.887986	0.547456	0.684033	-0.00604937	0.318865	0.126405	0.44843	0.380831	0.435935	0.76662	0.585935	0.58918	-0.00257289	0.00197197	0.174766	0.52982	0.238745	0.477131	0.709266	0.528386	0.612062	-0.00401091	-0.160577	0.151902	0.274345	0.282536	0.319298	0.820417	0.519226	0.554156	0.00236995	0.180989	0.153901	0.380748	0.277538	0.395549	0.823336	0.510771	0.610077	-0.00102695	-0.115524	0.148325	0.455937	0.321309	0.381639	0.974325	0.552994	0.608568	-0.000460982	-0.171423	0.119632	0.143336	0.39922	0.198503	0.329922	0.604424	0.305519	0.00986855	0.0457204	0.162527	0.748592	0.277052	0.55246	0.92318	0.513595	0.704578	-0.00634979	-0.105493	0.11185	0.453041	0.453557	0.438477	0.777872	0.683566	0.612552	-0.00266544	-0.207382	0.0876173	0.124218	0.547526	0.177611	0.405007	0.758173	0.332736	0.0116147	0.393588	0.16637	0.0735556	0.236799	0.116591	0.232085	0.446432	0.229275	0.0181965	-0.133856	0.122562	0.297074	0.394255	0.31905	0.73355	0.613504	0.511805	0.00240228	-0.167494	0.234645	0.139649	0.204233	0.142973	0.119928	0.320149	0.17639	0.187549	0.189405	0.453717	0.306385	0.535825	0.361613	0.338148	0.303206	0.0108469	0.0107777	-0.130734	0.119948	0.29825	0.406238	0.319897	0.593579	0.639189	0.48156	0.00235997	0.780191	0.190237	0.00776069	0.168878	0.015691	0.0514096	0.35131	0.0488802	0.0493424	-0.406419	0.0578555	0.000710167	0.674136	0.00174569	0.00666744	0.819617	0.00836757	0.0821638	-1.3405	23.6415	33.3343	0.0505949	0.16893	0.137425	3.44532244733564e-06	0.0175205	0.195939	0.699661	0.239368	0.343872	1.10323439860222e-05	0.0375173	0.275428	0.000129713	0.181725	0.741022	0.835267	0.433093	0.552082	0.00020409	0.111541	0.465413	0.153599	0.0362762	0.00478542	-0.407049	0.0793701	0.115131	0.590529	0.158385	0.423866	0.773616	0.297947	0.013518	0.741466	0.202638	0.00606327	0.143586	0.0125592	0.124562	0.330176	0.0579838	0.0527228	0.650604	0.192077	0.00825062	0.165251	0.0165788	0.0600828	0.353573	0.0549354	0.0485049	0.000761287	0.144204	0.665284	0.311991	0.533318	0.901943	0.521527	0.709101	-0.00583208
Q92794	KAT6A	ENSG00000083168	0.00152382	-0.179833	0.738351	0.399728	0.679889	0.930195	0.601976	0.800284	-0.0107732	-0.00749496	-0.147315	0.608727	0.49818	0.63041	0.996503	0.688749	0.799555	-0.00942233	0.197837	-0.152894	0.924089	0.599833	0.845271	0.978638	0.826456	0.900315	-0.0169136	0.00129585	-0.17572	0.620508	0.407789	0.635777	0.873962	0.610893	0.77347	-0.00957378	0.00726668	-0.151165	0.596011	0.483975	0.631362	0.864036	0.671796	0.749446	-0.00953266	1.37877	-0.262925	0.0343865	0.216849	0.0759737	0.34965	0.415851	0.201267	0.0276824	0.0018258	-0.146837	0.708131	0.509503	0.670204	0.834162	0.757106	0.766571	-0.0105165	-0.00209458	-0.172034	0.992568	0.418086	0.719045	0.998845	0.643948	0.838326	-0.0117754	-0.619721	-0.185281	0.0703669	0.376443	0.138865	0.52871	0.604213	0.3417	0.0172477	0.0325768	-0.163183	0.896356	0.468069	0.735832	0.997649	0.68086	0.860755	-0.0122968	-0.329671	-0.223029	0.0783755	0.291977	0.151711	0.226602	0.503391	0.250978	0.0157076	-0.226067	-0.244673	0.322259	0.274807	0.439624	0.710976	0.51108	0.613512	-0.00300304	0.0856901	-0.143435	0.703034	0.523898	0.668461	0.905399	0.73647	0.787407	-0.0104699	-0.0941775	-0.19956	0.674756	0.369046	0.658216	0.862964	0.614732	0.777023	-0.0101938	0.0381011	-0.17039	0.911891	0.423531	0.714669	0.962299	0.627286	0.798857	-0.0116661	-0.250423	-0.235393	0.228443	0.277654	0.338869	0.688924	0.500841	0.53308	0.00162309	-0.296836	0.547966	-0.202396	0.0253792	0.102933	0.0199905	0.337167	0.909746	0.184644	0.0551878	0.390882	0.108165	0.552199	0.954661	0.334394	0.124776	0.0123896	0.0337579	-0.310531	-0.257427	0.127183	0.235803	0.218251	0.384866	0.47249	0.37823	0.00943615	-0.464191	-0.198709	0.293419	0.350167	0.403314	0.512315	0.55387	0.523123	-0.00148569	-0.0347115	-0.186374	0.858251	0.390946	0.69097	0.921942	0.595243	0.755086	-0.0111604	0.447872	13.6789	-2.40162	-0.14504	-0.113036	-0.130671	0.338376	0.388937	0.951917	0.499276	0.606571	0.551301	0.443094	0.576207	0.835012	0.519193	0.687764	0.987856	0.693848	0.766425	0.728903	0.544762	0.688312	0.902047	-0.00316933	-0.00795598	-0.014716	-0.025178	-0.183165	0.951475	0.417371	0.700824	0.984348	0.63538	0.793254	-0.0114161	-0.189872	-0.190349	0.664955	0.374629	0.639008	0.854309	0.589127	0.752654	-0.00974969	-0.239754	-0.191574	0.531358	0.369529	0.576713	0.726736	0.577819	0.683257	-0.00790186	0.000943348	-0.173693	0.721893	0.413274	0.674751	0.922588	0.61839	0.808625	-0.0106375
Q92817	EVPL	ENSG00000167880	0.00378142	0.402495	0.387017	0.0570318	0.0887981	0.794477	0.170153	0.232107	0.022431	0.0221668	0.365351	0.114267	0.0841645	0.0369642	0.973209	0.224323	0.15506	0.0359361	4.7648	-0.0382338	0.00928426	0.892436	0.00773487	0.120366	0.958116	0.0448193	0.0698038	-0.000178329	0.421389	0.944886	0.0462032	0.13601	0.984827	0.150453	0.30462	0.015919	0.0145932	0.46367	0.263764	0.0288514	0.0633671	0.675522	0.107656	0.1772	0.0280944	-1.04531	0.493666	0.100326	0.0205199	0.0333303	0.451895	0.0850754	0.120076	0.0375184	-0.00179604	0.307624	0.693922	0.16543	0.277577	0.826174	0.444099	0.417781	0.00462245	0.00672342	0.331038	0.975898	0.121681	0.299881	0.995412	0.314985	0.535557	0.00339079	-0.207277	0.325179	0.503819	0.127942	0.239729	0.871339	0.321231	0.460155	0.00695432	0.262951	0.421949	0.262057	0.0542935	0.115622	0.900537	0.188224	0.313796	0.0184728	-0.231339	0.377438	0.190636	0.0750603	0.0547212	0.393289	0.208399	0.120076	0.0299142	-0.256628	0.317775	0.205873	0.158077	0.0578999	0.605086	0.374765	0.172073	0.0290444	-0.331747	0.283052	0.095284	0.206503	0.0319796	0.429891	0.444421	0.114942	0.0381502	-0.578579	0.212399	0.00253488	0.319758	0.00133158	0.0562626	0.564654	0.0122881	0.0854774	-0.612415	0.387946	0.0678508	0.0629455	0.0242461	0.220851	0.194476	0.0746419	0.0423677	-0.173354	0.370232	0.356849	0.090415	0.0862969	0.773459	0.254785	0.230882	0.0230561	-0.261505	0.0440186	0.37949	0.427949	0.119768	0.85254	0.0724326	0.061122	0.0392107	0.159695	0.419188	0.926367	0.21168	0.18377	0.122855	0.269085	0.0353091	0.0134963	-0.552421	0.232433	0.00196062	0.271743	0.0010745	0.0438982	0.511194	0.0102971	0.0892629	-0.926203	0.374966	0.0424537	0.0731258	0.0167304	0.153993	0.205775	0.0511381	0.0483663	-0.182532	0.376381	0.330361	0.0817664	0.0821323	0.508714	0.220134	0.149977	0.0238289	0.326345	14.4726	33.4049	0.449788	0.435467	0.417142	0.489851	0.351038	0.398716	0.0359701	0.0465861	0.0554319	0.104021	0.105005	0.113645	0.665426	0.657951	0.847813	0.125207	0.147351	0.168433	0.174839	0.216297	0.27431	0.0201319	0.0201448	0.0188944	-0.648661	0.305659	0.0995522	0.165873	0.0338586	0.401254	0.366792	0.110254	0.0375717	-0.754213	0.377171	0.0807297	0.0731219	0.0285825	0.34642	0.217162	0.102067	0.0401766	-0.809098	0.371358	0.0353036	0.075669	0.0142949	0.142787	0.218126	0.0490946	0.0507587	0.000310447	0.420362	0.905179	0.0466322	0.135369	0.97929	0.152299	0.308069	0.0159934
Q92828	CORO2A	ENSG00000106789	0.00276253	-0.0414621	0.247491	0.714276	0.498651	0.706439	0.841402	0.665452	-0.004944	0.0137153	-0.069365	0.0726595	0.543594	0.19359	0.967587	0.72292	0.414782	0.0107791	2.18486	-0.167013	0.0303948	0.252592	0.0947635	0.209627	0.571838	0.221737	0.0256793	0.00165243	-0.0293329	0.206159	0.794777	0.438597	0.586508	0.888213	0.630104	-0.00281935	-0.0017114	-0.0341946	0.801284	0.765172	0.934376	0.942906	0.87081	0.958449	-0.0157799	0.208323	-0.0388172	0.537221	0.735763	0.806133	0.814585	0.85384	0.873292	-0.0130216	0.00376276	0.0268961	0.138854	0.818509	0.324903	0.305037	0.926945	0.46594	0.00220539	-0.130023	-0.0215242	0.268097	0.84815	0.527218	0.820394	0.925475	0.711257	-0.00587747	0.179462	-0.0190145	0.279137	0.865811	0.542026	0.761961	0.93571	0.724703	-0.00634197	0.0241783	-0.031719	0.852669	0.792496	0.933917	0.997649	0.900255	0.970054	-0.015639	-0.0937495	-0.0394628	0.320551	0.727965	0.594662	0.534587	0.852198	0.682897	-0.00789762	-0.10469	-0.0585542	0.36393	0.621351	0.645185	0.740319	0.800849	0.772023	-0.00926835	-0.0530531	-0.0420823	0.642974	0.723194	0.876131	0.877816	0.865488	0.927219	-0.0144284	0.0229301	-0.018672	0.836578	0.873056	0.955311	0.935391	0.945918	0.972223	-0.0158923	0.170687	-0.0196455	0.33787	0.86155	0.615378	0.568193	0.929415	0.720397	-0.00847301	-0.0584736	-0.0403125	0.574901	0.72784	0.830534	0.886081	0.858415	0.90175	-0.0136384	-0.0567581	0.0281603	-0.0310319	0.0118037	0.54582	0.816563	0.784448	0.922618	0.809818	0.97277	0.807662	0.906911	0.888558	0.962223	0.87753	0.980758	-0.0132082	-0.0164734	-0.00791143	-0.0285634	0.938569	0.805595	0.969737	0.977908	0.905964	0.98179	-0.0162817	0.0285003	-0.0257546	0.901116	0.820667	0.965122	0.951222	0.904901	0.974968	-0.0162002	-0.166451	-0.0652874	0.0937998	0.568339	0.237495	0.218276	0.742784	0.333894	0.00746643	-0.400949	2.42316	7.32011	-0.0578048	0.00715359	0.00384181	0.0931623	0.763601	0.723089	0.610877	0.951336	0.973745	0.236194	0.955035	0.938351	0.207613	0.90281	0.942618	0.779131	0.972258	0.985022	0.333338	0.968705	0.964704	0.00755807	-0.0161565	-0.015853	-0.0438701	-0.0343731	0.836475	0.773404	0.952048	0.947446	0.884349	0.967996	-0.0159673	0.341093	-0.00787877	0.12185	0.944357	0.292447	0.414246	0.972044	0.462106	0.00398834	0.185129	-0.0188648	0.352433	0.867736	0.630081	0.575638	0.930759	0.725405	-0.00894367	0.00173575	-0.0276247	0.209327	0.806422	0.443496	0.62306	0.894557	0.638894	-0.00300658
Q92831	KAT2B	ENSG00000114166	0.00149945	0.0690781	0.502228	0.541689	0.636884	0.854263	0.722376	0.769481	-0.00905056	-0.0166413	0.130643	0.0215571	0.24866	0.0563209	0.85313	0.450107	0.201213	0.0309272	0.227921	0.1109	0.823512	0.43785	0.536569	0.940338	0.723284	0.683679	-0.0071684	-0.00139679	0.0854299	0.269787	0.45007	0.429413	0.646641	0.650757	0.623221	-0.00246274	0.000701155	0.0783465	0.917977	0.496215	0.792549	0.977859	0.68235	0.864762	-0.0129496	-0.358534	0.0999816	0.274239	0.383308	0.438096	0.638751	0.588404	0.591169	-0.00277785	0.00552774	0.152114	0.021843	0.188494	0.0569731	0.0828254	0.473173	0.135721	0.0307412	-0.104588	0.0758015	0.360635	0.500846	0.524821	0.860805	0.711782	0.709063	-0.00580109	0.0397597	0.0761794	0.808262	0.500185	0.775163	0.960899	0.710581	0.877247	-0.0123604	0.171609	0.111656	0.150999	0.331159	0.283518	0.851134	0.562206	0.519671	0.00446868	0.0473362	0.0815831	0.605072	0.472144	0.698109	0.77162	0.668063	0.770423	-0.0105954	0.0393787	0.0889174	0.731675	0.456487	0.752654	0.917742	0.675556	0.846092	-0.0118633	-0.0184465	0.0696284	0.866051	0.55681	0.7871	0.963116	0.759859	0.873876	-0.0126182	-0.0599823	0.0597106	0.570748	0.607532	0.679429	0.812769	0.798057	0.79114	-0.0101387	-0.281552	0.0648887	0.0982244	0.561909	0.202325	0.277196	0.746762	0.334433	0.0100512	0.013851	0.0785138	0.890953	0.497199	0.793378	0.979521	0.698248	0.880241	-0.012859	-0.0303849	0.0453946	0.0737606	0.131211	0.736029	0.70325	0.516108	0.283748	0.756479	0.560374	0.902864	0.839423	0.713133	0.48444	0.840362	0.660713	-0.0120486	-0.00701549	-0.116286	0.0471117	0.235489	0.682811	0.395077	0.533794	0.835159	0.553122	-0.00105963	-0.454247	0.0561135	0.048787	0.616578	0.114006	0.168247	0.777161	0.209535	0.0196335	0.0912796	0.094987	0.34506	0.408939	0.51188	0.524035	0.612501	0.602249	-0.00542686	0.143768	5.68609	-2.14149	0.0861977	0.124962	0.117562	0.542218	0.466435	0.914918	0.452495	0.286298	0.314867	0.664632	0.461803	0.599285	0.711051	0.740659	0.98205	0.653406	0.485285	0.520867	0.738331	0.592254	0.738729	-0.00984932	-0.00371882	-0.00816198	-0.114068	0.0547206	0.571572	0.645973	0.682003	0.820447	0.812225	0.779963	-0.0102873	-0.193281	0.0629582	0.36608	0.580618	0.531421	0.665475	0.760194	0.673011	-0.00606012	-0.332855	0.0580372	0.08499	0.606033	0.180568	0.244129	0.778609	0.302933	0.0120272	-0.00206497	0.0866438	0.121749	0.441112	0.237823	0.494506	0.643058	0.43672	0.00744344
Q92834	RPGR	ENSG00000156313	-0.00392217	-0.065469	0.18577	0.644857	0.337179	0.641479	0.793754	0.527521	0.00156025	0.0010998	-0.0943254	0.911538	0.513604	0.807089	0.996503	0.699624	0.906371	-0.0128287	1.47489	-0.217419	0.217229	0.246128	0.405881	0.545318	0.564122	0.572712	-0.00170937	0.00111726	-0.0893301	0.507734	0.528029	0.667181	0.815567	0.716153	0.795938	-0.00975189	-0.00261188	-0.0928979	0.772655	0.518518	0.793465	0.931505	0.700506	0.865516	-0.0127542	0.764643	-0.141516	0.0766486	0.322166	0.16833	0.417882	0.528213	0.325888	0.0128663	-0.001236	-0.126878	0.703555	0.405546	0.69866	0.832198	0.686638	0.789531	-0.0105216	-0.0574157	-0.108889	0.712183	0.456627	0.701716	0.95081	0.675058	0.827023	-0.0105946	0.130143	-0.106281	0.539708	0.467311	0.622065	0.885075	0.681812	0.777487	-0.00858398	0.147767	-0.0807006	0.350174	0.586998	0.491654	0.933016	0.770167	0.695542	-0.00466946	-0.0268105	-0.096685	0.823021	0.501373	0.791964	0.904398	0.691317	0.845492	-0.0125146	0.144577	-0.0291342	0.292708	0.848829	0.465819	0.682014	0.927695	0.634313	-0.00374362	0.171658	-0.0161057	0.205936	0.915997	0.36375	0.582576	0.962208	0.546428	0.000317927	0.0358241	-0.0781976	0.787208	0.601579	0.782934	0.918034	0.794241	0.86376	-0.0123243	-0.0429821	-0.0941	0.848667	0.50912	0.797395	0.927713	0.704234	0.861169	-0.012628	0.00581663	-0.0957971	0.963153	0.515069	0.786296	0.993113	0.7103	0.875374	-0.0124973	-0.0247219	0.198369	-0.102177	-0.0764411	0.825821	0.208076	0.47465	0.613183	0.76823	0.29694	0.939133	0.420178	0.678047	0.773035	0.849022	0.419087	-0.0121084	0.00370092	-0.0209984	-0.105134	0.863048	0.477271	0.775467	0.949103	0.695341	0.85494	-0.0122653	-0.140484	-0.105743	0.646191	0.457893	0.70811	0.805289	0.650738	0.78415	-0.0107461	-0.108088	-0.126007	0.393911	0.384766	0.546472	0.572205	0.58901	0.632352	-0.0064264	0.00633875	16.998	34.6869	-0.0971736	-0.10805	-0.130663	0.983835	0.0998535	0.190812	0.498545	0.455037	0.366009	0.786976	0.168955	0.278656	0.992185	0.369028	0.740246	0.693706	0.647412	0.573322	0.839883	0.30104	0.468205	-0.0125118	0.0130206	0.00475564	-0.0250335	-0.10225	0.925734	0.494731	0.783712	0.977227	0.700424	0.855845	-0.0124423	-0.229556	-0.112455	0.423627	0.429478	0.570757	0.706638	0.638923	0.704131	-0.00714998	-0.131163	-0.106803	0.608935	0.453419	0.690211	0.784294	0.654007	0.773163	-0.0103185	0.00140465	-0.0887328	0.431572	0.530338	0.609574	0.7878	0.719532	0.765613	-0.0082459
Q92843	BCL2L2	ENSG00000129473	-0.00216361	-0.0497895	0.436134	0.712998	0.663801	0.818505	0.840774	0.788557	-0.0111247	-0.0029097	-0.0551238	0.756136	0.686305	0.857646	0.996503	0.825309	0.931841	-0.0160712	1.26694	-0.101189	0.273041	0.58508	0.539769	0.605852	0.818096	0.686284	-0.00822164	-4.25188e-06	-0.0666911	0.997851	0.621207	0.884539	0.999686	0.782908	0.937025	-0.0168288	0.000789944	-0.0684502	0.921328	0.615055	0.871104	0.978691	0.769841	0.917177	-0.0166896	0.32921	-0.0876077	0.397832	0.525379	0.628606	0.727518	0.709073	0.743412	-0.010076	0.00421149	-0.0585416	0.145819	0.681485	0.248181	0.315226	0.858554	0.387466	0.00772178	-0.0627315	-0.10834	0.658464	0.437399	0.651193	0.941764	0.658443	0.79851	-0.0108577	0.187506	-0.101725	0.315049	0.464244	0.432615	0.790077	0.680164	0.641569	-0.00293891	0.321424	-0.0165825	0.0245847	0.905244	0.0683688	0.604873	0.956086	0.231107	0.032021	-0.199005	-0.118069	0.0697154	0.387095	0.172425	0.210344	0.593121	0.275394	0.0145071	-0.0555289	-0.0895932	0.654979	0.546511	0.8143	0.891901	0.746596	0.885991	-0.015068	-0.0662182	-0.096374	0.602686	0.521556	0.785654	0.863477	0.735127	0.872899	-0.0143758	-0.128687	-0.118892	0.305842	0.413864	0.53159	0.617763	0.652651	0.676442	-0.00685601	-0.276988	-0.0993966	0.219876	0.469748	0.422617	0.444586	0.670424	0.559321	-0.00246601	-0.123646	-0.107999	0.296647	0.445134	0.520841	0.73355	0.656347	0.68804	-0.00646431	-0.14522	0.221027	-0.101467	0.0495827	0.196448	0.173528	0.460272	0.732038	0.38931	0.39311	0.521612	0.378731	0.665186	0.853034	0.54923	0.514641	-0.000899779	-0.00109368	-0.187072	-0.151197	0.118584	0.298176	0.264774	0.372349	0.538613	0.429106	0.00642275	-0.516239	-0.114956	0.0784056	0.399484	0.189891	0.226903	0.599279	0.302291	0.0126942	-0.116811	-0.099584	0.318598	0.475676	0.546169	0.497947	0.670299	0.632096	-0.00737502	-0.12067	7.89178	23.8351	-0.0694285	-0.00418724	-0.0112094	0.691134	0.48987	0.307319	0.610266	0.975983	0.935432	0.831589	0.784534	0.590549	0.815946	0.755494	0.799108	0.778866	0.986539	0.966722	0.873538	0.846688	0.731932	-0.0154743	-0.0144855	-0.0089592	-0.380456	-0.122719	0.173107	0.384599	0.354359	0.501155	0.606954	0.50518	0.000891989	-0.0114075	-0.0630622	0.969022	0.650864	0.899544	0.988343	0.80864	0.93363	-0.0169948	-0.318108	-0.103573	0.220392	0.453982	0.423332	0.438965	0.654098	0.548995	-0.00249829	-0.000285109	-0.0664307	0.865616	0.622539	0.871906	0.972229	0.783626	0.930381	-0.0165476
Q92871	PMM1	ENSG00000100417	-0.00685187	0.265416	0.131543	0.189566	0.176725	0.582856	0.374574	0.355474	0.0184639	0.018737	0.16671	0.249024	0.417386	0.284365	0.973209	0.62023	0.514628	0.00672212	-1.43424	0.244949	0.447148	0.326807	0.603507	0.739766	0.638197	0.733515	-0.0146564	0.00299737	0.204555	0.288693	0.30994	0.314953	0.666539	0.518067	0.51204	0.00418189	-0.0185007	0.189082	0.173199	0.35114	0.214521	0.587028	0.555324	0.386328	0.0138724	-1.22197	0.299752	0.117791	0.146686	0.162054	0.47111	0.319337	0.318743	0.0205881	0.00500302	0.285605	0.296705	0.176742	0.320833	0.498315	0.457798	0.462421	0.0037213	0.0679914	0.215985	0.793798	0.286768	0.536158	0.962498	0.523763	0.717727	-0.00915106	0.117108	0.225298	0.736989	0.267657	0.524295	0.941921	0.500335	0.712602	-0.00858674	0.0317987	0.206017	0.901724	0.342483	0.630621	0.997649	0.572832	0.793723	-0.0134184	0.231286	0.265558	0.224248	0.194251	0.263932	0.433783	0.389409	0.377801	0.008572	0.216622	0.304408	0.351435	0.169874	0.358507	0.730572	0.390929	0.542431	0.000952108	0.174643	0.288918	0.463359	0.19629	0.423365	0.785515	0.433801	0.598914	-0.00320972	0.149196	0.264631	0.502956	0.214883	0.44277	0.768565	0.456478	0.60417	-0.00433436	0.289647	0.235754	0.425417	0.245274	0.403091	0.64658	0.456277	0.541003	-0.00197972	0.0770046	0.237222	0.708001	0.254439	0.517093	0.931273	0.474021	0.68424	-0.00823803	0.165606	-0.149052	0.235082	0.11741	0.368391	0.564101	0.245409	0.600187	0.369343	0.615291	0.690293	0.746082	0.45337	0.764318	0.529214	0.705853	0.000208105	-0.0127872	0.185759	0.272826	0.360223	0.194287	0.364171	0.649283	0.425022	0.52459	0.000560548	0.766969	0.26647	0.115011	0.187052	0.159022	0.292989	0.376443	0.266845	0.0210504	0.485897	0.347014	0.0199309	0.0892516	0.036341	0.0730294	0.233631	0.0796306	0.0565176	0.909756	-46.9001	-92.118	0.276345	0.145609	0.230788	0.0580091	0.00317919	0.0477911	0.168543	0.460366	0.263199	0.0910016	0.00912736	0.101335	0.147583	0.103748	0.637147	0.349453	0.65102	0.464781	0.157761	0.04604	0.25602	0.034616	0.0896234	0.032419	0.852518	0.379546	0.0549856	0.0787012	0.0870117	0.319292	0.226401	0.204138	0.0356975	0.564483	0.261284	0.197116	0.19884	0.240276	0.514997	0.402263	0.409747	0.0108967	0.558944	0.25749	0.15868	0.202687	0.204222	0.359035	0.404536	0.328491	0.0149088	0.00242363	0.210562	0.403982	0.29684	0.39088	0.774596	0.507938	0.592192	-0.00120947
Q92889	ERCC4	ENSG00000175595	0.00105087	-0.0136883	0.489915	0.856693	0.783049	0.845624	0.924263	0.869745	-0.0116607	0.00316145	-0.0177477	0.524507	0.817607	0.81174	0.996503	0.905864	0.908295	-0.0122253	0.492753	-0.0106734	0.460384	0.912815	0.714473	0.74951	0.965791	0.813137	-0.0119768	0.00120822	-0.0170723	0.151731	0.81789	0.351677	0.513398	0.901839	0.548315	0.000824264	0.00158214	-0.00257623	0.726117	0.973231	0.936907	0.914782	0.986773	0.960407	-0.0147061	-0.00199067	-0.0076036	0.99284	0.921231	0.994695	0.997661	0.961047	0.996114	-0.0154201	-0.00160161	-0.0291466	0.320347	0.709327	0.605949	0.522938	0.870235	0.717624	-0.00764719	-0.115788	-0.00434242	0.132303	0.953716	0.319083	0.762326	0.976601	0.554091	0.00232252	-0.122239	-0.011536	0.261797	0.878006	0.528699	0.753504	0.942167	0.715638	-0.0055189	0.018102	0.0294479	0.822972	0.709083	0.922277	0.997649	0.848838	0.964419	-0.0143418	0.0388702	-0.00117542	0.531606	0.987669	0.817341	0.720087	0.996215	0.864932	-0.0123332	-0.00602118	-0.00973074	0.936796	0.902612	0.9916	0.982902	0.957102	0.995002	-0.0153711	0.0816065	0.0197847	0.2758	0.802784	0.548034	0.651701	0.906006	0.701528	-0.00607903	0.0558301	0.00833042	0.439336	0.915033	0.736793	0.725402	0.964989	0.829619	-0.0107062	-0.00679087	-0.0080187	0.953213	0.915525	0.993018	0.981028	0.957203	0.995208	-0.0153936	-0.00038693	-0.0104472	0.995509	0.892348	0.990567	0.998708	0.951214	0.995168	-0.0154746	0.0461674	-0.0178105	-0.00608523	-0.0239156	0.450075	0.824442	0.935724	0.767931	0.743929	0.946878	0.748869	0.910423	0.968319	0.873821	0.830483	0.961695	-0.0109416	-0.0148753	-0.0410651	-0.0208704	0.540281	0.787015	0.820612	0.778134	0.896858	0.886862	-0.0124924	-0.129227	-0.015475	0.388461	0.837456	0.681954	0.60469	0.914422	0.762924	-0.00956852	0.0387811	-0.00102705	0.552249	0.989347	0.829605	0.710455	0.995165	0.870398	-0.0126649	0.0493661	3.91051	14.6207	-0.00645408	-0.0141296	-0.0194808	0.755264	0.466608	0.289291	0.932691	0.856499	0.801955	0.943431	0.743842	0.55236	0.857387	0.740659	0.795734	0.967298	0.924178	0.890626	0.957177	0.816577	0.703567	-0.0147013	-0.0110254	-0.00629774	-0.0347658	-0.0167012	0.801263	0.833616	0.959574	0.93404	0.917171	0.972985	-0.0149704	-0.226464	-0.0243008	0.116971	0.746674	0.288525	0.406973	0.86844	0.458253	0.00390963	-0.116195	-0.0163498	0.369558	0.828506	0.661258	0.591699	0.912243	0.749678	-0.0090825	0.00195126	-0.0176864	0.027348	0.809325	0.0856491	0.272211	0.896007	0.229149	0.0226341
Q92908	GATA6	ENSG00000141448	0.00168595	0.39069	0.670091	0.0278006	0.0637081	0.912161	0.105831	0.187097	0.0372259	-0.00472853	0.416346	0.714885	0.0199244	0.0652657	0.996503	0.0881423	0.221978	0.0367256	-0.600202	0.469507	0.726845	0.0626739	0.0993258	0.903831	0.30012	0.228671	0.0337577	-0.00193172	0.412632	0.384628	0.0184249	0.0477311	0.744758	0.0813224	0.153337	0.0431854	-0.012642	0.384006	0.312423	0.0309039	0.0406021	0.709862	0.112383	0.133111	0.0475105	-0.870356	0.448848	0.148391	0.0111198	0.0244241	0.511683	0.0559906	0.09841	0.0568732	-0.0101055	0.182818	0.0159397	0.304886	0.010792	0.066378	0.596791	0.0395622	0.0740631	0.339025	0.313341	0.0780163	0.0706092	0.0420138	0.71631	0.229005	0.181699	0.0462957	0.415652	0.335244	0.154079	0.0555251	0.0721024	0.652878	0.195655	0.231953	0.0350321	-0.167473	0.33493	0.423167	0.0678771	0.0909318	0.964456	0.21487	0.273309	0.0301526	0.131636	0.427524	0.386997	0.0157967	0.0479115	0.598849	0.072155	0.108908	0.0431078	-0.307401	0.279124	0.0830318	0.132354	0.0154129	0.436581	0.33995	0.0720201	0.0661644	-0.293934	0.286607	0.0820746	0.11901	0.0152679	0.405076	0.330185	0.0693787	0.0663541	-0.109793	0.367777	0.515606	0.044414	0.0564341	0.777081	0.185635	0.156854	0.0397328	-0.470582	0.393561	0.125068	0.023055	0.0213891	0.320406	0.101411	0.068212	0.0595606	-0.0814698	0.381884	0.614922	0.0362192	0.061272	0.898325	0.140652	0.187815	0.0384405	-0.0633279	-0.346104	0.396535	0.271807	0.679084	0.113605	0.0255856	0.148456	0.0638477	0.0353605	0.873905	0.298871	0.106881	0.326038	0.167741	0.0911202	0.0375794	0.0503997	-0.216476	0.335991	0.171815	0.0636847	0.02722	0.450861	0.223977	0.0913324	0.0552523	-0.855563	0.372388	0.0379756	0.0311006	0.00798691	0.143085	0.119434	0.0301519	0.0801022	0.0993052	0.429454	0.541492	0.0172951	0.0576933	0.701901	0.0767909	0.113906	0.0396977	0.447353	0.491451	9.41958	0.44192	0.369591	0.36898	0.251826	0.976527	0.785252	0.0132224	0.0423989	0.041749	0.0359598	0.124426	0.119919	0.423494	0.993598	0.955121	0.0630819	0.138298	0.138369	0.0765583	0.243018	0.283693	0.0495161	0.023776	0.0245672	0.183441	0.439191	0.607454	0.0194285	0.0609393	0.841958	0.0935572	0.162477	0.0385543	-0.636624	0.37972	0.0967224	0.0292868	0.017386	0.375419	0.123209	0.0723931	0.0644145	-0.669975	0.380714	0.056644	0.0279487	0.0112029	0.192916	0.115751	0.0416416	0.0733107	-0.000911395	0.407227	0.701738	0.0203323	0.0648333	0.914258	0.0879126	0.190263	0.0368633
Q92994	BRF1	ENSG00000185024	0.0001704	-0.0544485	0.917176	0.493048	0.789818	0.97849	0.683716	0.873629	-0.0119807	0.00566612	-0.0685073	0.282806	0.389916	0.445047	0.981996	0.594857	0.661547	-0.00288024	1.39883	-0.199952	0.0388534	0.060344	0.0852623	0.237424	0.294499	0.206966	0.0266314	0.000166523	-0.0563077	0.85591	0.474916	0.763622	0.957981	0.671917	0.861666	-0.0115337	0.00809806	-0.0297588	0.0916755	0.701234	0.201814	0.485334	0.830841	0.371029	0.00968599	0.0244552	-0.0549879	0.919084	0.493781	0.790014	0.972481	0.683874	0.862971	-0.0119847	0.000100456	-0.0777518	0.953668	0.354467	0.617404	0.9772	0.643772	0.726624	-0.00812674	-0.00125653	-0.0790421	0.988029	0.328275	0.618381	0.998761	0.563024	0.776521	-0.00815204	-0.159207	-0.0844027	0.171667	0.293458	0.242099	0.669798	0.525787	0.46283	0.00674325	0.0354967	-0.0404596	0.684464	0.624633	0.779306	0.98524	0.796281	0.88768	-0.0118602	-0.179388	-0.0916445	0.00614174	0.238888	0.018327	0.0431654	0.444085	0.0538652	0.0462532	-0.20102	-0.138881	0.00717039	0.0946312	0.0210763	0.16077	0.276973	0.0881869	0.0441516	-0.188436	-0.135326	0.0106002	0.104578	0.0299291	0.16181	0.306201	0.109509	0.0388582	-0.22873	-0.138608	0.00153975	0.0853032	0.00516736	0.0417957	0.27081	0.0306785	0.0650799	-0.328227	-0.0743362	0.00830791	0.334806	0.0240617	0.0647904	0.548704	0.0742815	0.0421554	-0.12582	-0.0947854	0.0718081	0.243801	0.155048	0.493001	0.463366	0.330644	0.0137439	-0.127515	-0.0176446	-0.0773928	-0.0505358	0.0411925	0.839759	0.325027	0.55311	0.0973646	0.837699	0.253991	0.920042	0.541759	0.729297	0.220347	0.881884	0.0210009	-0.0131252	-0.176165	-0.116762	0.00857014	0.147762	0.0245804	0.0928802	0.365167	0.0850135	0.0421595	-0.469543	-0.0806191	0.00509352	0.296817	0.0153679	0.0391466	0.502105	0.048155	0.0492736	-0.144774	-0.0927958	0.0382259	0.246118	0.0913576	0.115911	0.452084	0.162741	0.02199	-0.213107	0.905436	4.70451	-0.0710872	-0.0442341	-0.0452576	0.217823	0.875886	0.7517	0.372995	0.589524	0.578847	0.368125	0.844663	0.813161	0.382379	0.956184	0.948559	0.579448	0.753826	0.744765	0.471086	0.891919	0.889513	0.000114064	-0.0132594	-0.0126434	-0.282618	-0.10583	0.0594366	0.200836	0.132582	0.329077	0.414393	0.266544	0.0161914	-0.448355	-0.08413	0.00376933	0.27603	0.0116851	0.105486	0.494791	0.0553414	0.0533991	-0.435081	-0.084389	0.0019469	0.271828	0.00637471	0.0259506	0.484904	0.0278337	0.0624605	9.45733887649275e-05	-0.0560519	0.922168	0.476863	0.772654	0.982842	0.675461	0.871786	-0.0117225
Q92995	USP13	ENSG00000058056	-0.00103343	0.0246786	0.47271	0.723141	0.745542	0.838202	0.84745	0.844884	-0.0108912	-0.00847313	0.0402846	0.0669063	0.561537	0.179067	0.960572	0.737564	0.398018	0.0112183	-1.01347	0.0880409	0.0927168	0.356485	0.240784	0.367819	0.661401	0.412449	0.00783885	-0.000728912	0.0206013	0.365964	0.766207	0.638903	0.729884	0.87003	0.775716	-0.00854041	0.0035363	0.0207814	0.399946	0.765277	0.686913	0.774045	0.87081	0.79178	-0.00975849	0.184426	0.00583468	0.377514	0.933953	0.653295	0.714755	0.967236	0.763462	-0.0088232	0.00255009	0.102494	0.0822612	0.149939	0.13455	0.211326	0.424846	0.251759	0.015712	-0.00587178	0.0684386	0.933708	0.322078	0.610442	0.986858	0.556664	0.770811	-0.00782256	0.0421316	0.0696071	0.672864	0.313885	0.560132	0.927078	0.547454	0.736593	-0.00646903	0.0990263	0.0467106	0.196154	0.518032	0.397972	0.871064	0.720822	0.620621	-0.00110833	-0.188479	-0.0216613	0.00100156	0.747978	0.00421951	0.0127028	0.865266	0.0188281	0.067038	-0.0446016	-0.000827632	0.50118	0.991155	0.769571	0.821891	0.996704	0.856977	-0.0113885	-0.0637167	-0.0095022	0.328539	0.898566	0.598097	0.692964	0.954207	0.737715	-0.00744346	-0.172689	-0.0463417	0.00642408	0.515313	0.0232177	0.0943339	0.734368	0.0855985	0.0420442	-0.0723215	0.0133445	0.507477	0.847697	0.774676	0.715153	0.922965	0.844306	-0.0114921	-0.0999092	-0.0124389	0.104669	0.861809	0.255989	0.544836	0.932429	0.448867	0.00577004	-0.0788131	0.0834869	0.00534817	0.0498532	0.152102	0.272869	0.938707	0.503036	0.342822	0.510594	0.465882	0.493142	0.969976	0.690079	0.504268	0.616994	0.0012223	-0.00505252	-0.0856544	-0.0105179	0.148071	0.883717	0.335844	0.417155	0.942888	0.497709	0.0015432	-0.00934883	0.0193216	0.947713	0.781981	0.957747	0.973811	0.880855	0.970144	-0.0149401	-0.243347	-0.0450684	5.99825168725019e-05	0.501447	0.000296402	0.00114396	0.689422	0.00234524	0.105446	-0.439802	8.21272	15.0751	-0.014078	0.0382552	0.0273804	0.00451273	0.105093	0.247822	0.836553	0.591477	0.700803	0.016752	0.2498	0.477554	0.0225607	0.378964	0.767631	0.91731	0.755144	0.833282	0.0425774	0.390182	0.645077	0.047238	0.00619943	-0.00399425	-0.44734	-0.062447	0.000476832	0.373177	0.00209798	0.046074	0.596796	0.0203067	0.0776696	-0.183505	0.00679515	0.195206	0.922276	0.413443	0.51199	0.962136	0.577052	-0.00170509	-0.106842	0.0121699	0.39047	0.861485	0.662858	0.609673	0.928956	0.750941	-0.00912062	-0.00108788	0.0201862	0.200201	0.770011	0.422569	0.611009	0.8736	0.619444	-0.00204685
Q93015	NAA80	ENSG00000243477	-0.00327384	0.0547625	0.131211	0.628	0.29877	0.582856	0.784529	0.49177	0.00372758	0.00236004	0.0336746	0.74304	0.770868	0.888628	0.996503	0.877293	0.947118	-0.0151726	-0.916325	0.0801526	0.366328	0.583214	0.662547	0.685299	0.817434	0.777029	-0.0116365	-0.00163586	0.0411	0.182608	0.715719	0.384399	0.553683	0.841748	0.578997	-0.00061057	-0.00157026	0.0333794	0.814012	0.772366	0.921722	0.946231	0.875245	0.950772	-0.0160898	-0.554066	0.0773855	0.15196	0.503433	0.334618	0.516359	0.690432	0.49809	0.00177926	0.00116709	0.0583728	0.621726	0.624294	0.829976	0.775927	0.824058	0.883586	-0.0139782	0.0565061	0.0433864	0.624606	0.702891	0.831646	0.932024	0.843941	0.904228	-0.0140133	-0.082866	0.0400688	0.627498	0.72433	0.833309	0.912444	0.855297	0.910908	-0.0140482	0.0981944	0.0619305	0.408436	0.606317	0.663284	0.956313	0.783536	0.814888	-0.010153	-0.0718927	0.0290441	0.430812	0.799503	0.686764	0.639183	0.896409	0.760554	-0.0106723	0.0113345	0.0443704	0.916331	0.709617	0.93272	0.978399	0.855122	0.957586	-0.0160205	0.0424806	0.0554313	0.69023	0.642967	0.866001	0.901935	0.820737	0.921828	-0.0147212	-0.0651689	0.0223612	0.527882	0.8486	0.767819	0.78668	0.932725	0.852347	-0.0126182	0.206167	0.0569525	0.237324	0.617072	0.465181	0.46478	0.787162	0.596358	-0.00390671	-0.0539536	0.0309449	0.585593	0.789512	0.803647	0.888824	0.893696	0.886893	-0.0135309	-0.0767252	0.17437	0.0375133	-0.0209252	0.384419	0.122055	0.741933	0.856211	0.638128	0.237001	0.705053	0.309301	0.862943	0.924043	0.754116	0.356146	-0.00947395	0.00783516	-0.0176306	0.0371367	0.854634	0.7524	0.917444	0.945098	0.877604	0.950166	-0.0158679	0.121098	0.0503478	0.60846	0.661786	0.817838	0.78017	0.808419	0.867002	-0.0138395	-0.0688941	0.0272769	0.495192	0.814175	0.738648	0.663985	0.903028	0.796054	-0.0120454	0.056459	2.15878	0.302929	0.046054	-0.073502	-0.0766354	0.826132	0.765127	0.986907	0.689691	0.509716	0.490151	0.910702	0.752848	0.787254	0.901533	0.903768	0.997322	0.829547	0.692306	0.68004	0.932982	0.823654	0.871792	-0.0157376	-0.0124885	-0.0132826	-0.176234	0.00847503	0.386601	0.943837	0.640348	0.701952	0.973714	0.748408	-0.00953491	-0.322443	0.00689767	0.144743	0.952438	0.320673	0.447914	0.976069	0.489599	0.00253468	0.0908503	0.0509327	0.647859	0.659479	0.84024	0.80765	0.809622	0.890507	-0.0143161	-0.000997667	0.0413703	0.442392	0.715341	0.697386	0.797442	0.842656	0.82163	-0.0109398
Q93045	STMN2	ENSG00000104435	-0.00185046	0.114054	0.460062	0.349436	0.529761	0.832661	0.554885	0.691429	-0.00666585	0.0126576	0.0538523	0.138595	0.664668	0.231529	0.973209	0.810929	0.462579	0.00878883	0.117595	0.247883	0.918506	0.125931	0.14431	0.976806	0.411287	0.29574	0.0201468	-0.0021949	0.105551	0.150014	0.381778	0.24844	0.51164	0.586594	0.441342	0.00755377	-0.0117958	0.0797546	0.126594	0.508872	0.215774	0.538077	0.692726	0.38786	0.0100937	0.0777851	0.0973508	0.828721	0.431318	0.680661	0.9416	0.633968	0.7845	-0.011393	0.00216591	0.136577	0.438408	0.288291	0.515402	0.637114	0.580677	0.643016	-0.00614894	-0.0720802	0.10822	0.581587	0.372892	0.598261	0.923048	0.602713	0.762158	-0.00895651	0.276575	0.115804	0.11319	0.335	0.197583	0.593666	0.567943	0.414934	0.011722	0.171228	0.152103	0.211907	0.236814	0.301517	0.883742	0.457059	0.537855	0.00392148	-0.123573	0.0827528	0.234694	0.495782	0.342812	0.444644	0.687879	0.455754	0.00149058	0.108737	0.14152	0.387887	0.272576	0.479169	0.755933	0.508733	0.645804	-0.00477899	0.12658	0.149657	0.310277	0.247235	0.415473	0.677702	0.487724	0.593402	-0.00210375	0.00926201	0.105569	0.937645	0.403556	0.694715	0.977906	0.644821	0.802329	-0.0117794	-0.0674404	0.096654	0.734079	0.429866	0.657606	0.864963	0.633038	0.752162	-0.0107418	-0.136931	0.0627584	0.231191	0.61617	0.342427	0.690169	0.788877	0.536336	0.00152741	-0.113302	0.351776	0.0869262	0.200154	0.272151	0.0105975	0.475576	0.119124	0.383913	0.0265257	0.603088	0.0732156	0.678536	0.282851	0.543203	0.0741261	-0.000629317	0.049025	0.022185	0.108247	0.840307	0.389599	0.689387	0.939024	0.624458	0.792222	-0.0117426	0.191785	0.119347	0.487294	0.336514	0.552146	0.691649	0.541282	0.656827	-0.00751375	-0.142697	0.0671792	0.233114	0.588979	0.344455	0.404169	0.758394	0.446329	0.00141615	-0.280725	3.02474	-17.396	0.0843439	0.109191	0.103694	0.385525	0.743105	0.458237	0.492895	0.389729	0.410966	0.481987	0.668779	0.535396	0.568174	0.893147	0.862433	0.689321	0.589616	0.6115	0.580519	0.76302	0.691307	-0.00493374	-0.0112686	-0.00699284	-0.0447656	0.0934355	0.844565	0.469635	0.690137	0.950659	0.679847	0.786111	-0.0117633	0.171327	0.120405	0.509159	0.33478	0.565253	0.765539	0.552412	0.700243	-0.00795984	0.0653946	0.108899	0.776689	0.380873	0.675725	0.886873	0.589316	0.761403	-0.0113605	-0.00186037	0.101809	0.237249	0.400223	0.34877	0.649667	0.605429	0.553807	0.00118153
Q93062	RBPMS	ENSG00000157110	-0.00253406	0.578994	0.420017	0.000211171	0.00097127	0.812244	0.00420383	0.0127841	0.0880444	0.00336009	0.554349	0.740468	0.000423578	0.00127402	0.996503	0.00750999	0.020416	0.0842001	1.1147	0.501394	0.379606	0.0131307	0.000850719	0.695794	0.145512	0.0122783	0.104628	1.12286872378923e-05	0.561825	0.994929	0.000312609	0.00146307	0.99922	0.00557962	0.0146383	0.0828494	0.00741804	0.586722	0.423491	0.000175322	0.00080404	0.787823	0.00359201	0.0122493	0.0920745	-0.819604	0.617101	0.0746097	8.51931662897973e-05	0.000273022	0.415838	0.00218615	0.00698286	0.105812	-0.0105558	0.384311	0.00122204	0.014402	2.21012886091384e-05	0.0100202	0.138016	0.000344869	0.141006	-0.0872395	0.526885	0.585967	0.000907678	0.00362422	0.923048	0.0159457	0.0492843	0.0697576	0.104747	0.527905	0.641412	0.000897868	0.00377232	0.918089	0.0155727	0.0437498	0.0691753	0.0955038	0.550953	0.568945	0.000678486	0.00302819	0.984776	0.0144769	0.0385427	0.0723656	-0.0634729	0.54964	0.617648	0.000471697	0.00118788	0.779783	0.00724332	0.00817022	0.0851936	-0.0434355	0.544602	0.764515	0.00109574	0.00128686	0.929562	0.0216457	0.0156703	0.0840577	-0.0787454	0.528739	0.580888	0.00150936	0.00115518	0.852294	0.0301025	0.0133371	0.0855894	-0.182519	0.494706	0.192119	0.00226019	0.000573096	0.498798	0.0346906	0.00673024	0.095473	-0.337072	0.540349	0.156576	0.000472203	0.000491576	0.365819	0.0088099	0.00510341	0.0976222	0.0494854	0.579281	0.714181	0.000350835	0.00133158	0.933835	0.00805675	0.0175814	0.084198	0.100877	-0.281065	0.58185	0.533238	0.40286	0.0899607	0.000216474	0.00116811	0.00100244	0.000157619	0.718305	0.258792	0.00496155	0.0149875	0.0108596	0.00239655	0.0882518	0.115076	-0.07081	0.537908	0.587056	0.00091164	0.0012283	0.805298	0.0198913	0.0113943	0.0853524	-0.231402	0.549893	0.47823	0.000442835	0.00110657	0.685696	0.00766919	0.00814012	0.0868428	0.102113	0.590772	0.449337	0.000224455	0.00106867	0.622431	0.00436085	0.00592988	0.0873399	0.87214	-10.0134	23.4592	0.632058	0.597828	0.613518	0.00806027	0.365433	0.408933	4.54549918222563e-05	0.000195038	0.000125951	4.20037473058665e-05	0.000442391	0.000473941	0.0349018	0.66782	0.849551	0.00154114	0.00394365	0.00294801	0.000510121	0.00767602	0.00994761	0.132345	0.100577	0.0996006	0.294964	0.617626	0.30222	0.000176387	0.000834792	0.636861	0.00542793	0.0112758	0.0908552	-0.241099	0.546792	0.423284	0.000480808	0.00103236	0.706638	0.0091472	0.0111837	0.0878327	-0.307918	0.54112	0.258159	0.000525122	0.000749681	0.480485	0.00943266	0.00644109	0.0923815	0.00051903	0.561178	0.780681	0.000315059	0.00140726	0.94305	0.00582006	0.0147686	0.0834066
Q93063	EXT2	ENSG00000151348	0.00187755	-0.0935698	0.532831	0.518265	0.699317	0.866436	0.703776	0.813313	-0.0100431	0.00985224	-0.108403	0.317931	0.457018	0.515265	0.981996	0.654918	0.716197	-0.00519666	-0.0995558	-0.134805	0.936861	0.501299	0.668063	0.980603	0.765678	0.781837	-0.0109387	0.00246162	-0.0900221	0.140949	0.529438	0.284085	0.498027	0.717561	0.478995	0.0042186	-0.00299836	-0.0812831	0.732372	0.5765	0.822666	0.91683	0.744133	0.884749	-0.0128317	-0.358841	-0.0573449	0.408644	0.69523	0.603441	0.731945	0.827651	0.724776	-0.00770039	-0.00387074	-0.0991599	0.220275	0.516841	0.446502	0.413666	0.760878	0.58566	-0.00295413	0.103438	-0.0508934	0.494556	0.730421	0.751063	0.896598	0.859764	0.857495	-0.0112675	-0.187477	-0.0530637	0.381307	0.719183	0.646098	0.823336	0.851989	0.793775	-0.00885394	-0.16887	-0.125373	0.288834	0.405088	0.462397	0.909918	0.62981	0.672609	-0.00351116	0.124532	-0.0551718	0.31036	0.704622	0.507129	0.525245	0.839245	0.608807	-0.00494474	-0.0689224	-0.110649	0.628189	0.477	0.755697	0.881092	0.690599	0.848032	-0.0112772	0.00385442	-0.0801159	0.977497	0.606471	0.849771	0.994231	0.79471	0.911742	-0.0131474	0.156968	-0.0233591	0.238543	0.87725	0.423281	0.551017	0.946866	0.586338	-0.0020886	-0.114346	-0.0892846	0.610198	0.536415	0.746138	0.783569	0.726635	0.821901	-0.0110745	0.0431836	-0.0669484	0.748026	0.656471	0.811828	0.94167	0.815084	0.891337	-0.012517	0.0544818	-0.0890125	-0.0708125	-0.119664	0.640567	0.576242	0.627203	0.441749	0.766364	0.698345	0.854326	0.755413	0.788239	0.636461	0.848265	0.773225	-0.0115912	-0.0101801	0.0667604	-0.0573341	0.596127	0.703752	0.742553	0.809817	0.847828	0.829306	-0.0110846	-0.430989	-0.101904	0.149643	0.479239	0.301577	0.338956	0.672293	0.423228	0.00327372	0.168414	-0.0348031	0.189023	0.813489	0.359624	0.352746	0.902786	0.460652	0.000484806	0.693534	6.18386	13.9488	-0.0199362	-0.085394	-0.0931662	0.033222	0.562884	0.621937	0.890294	0.568458	0.531732	0.0877905	0.690541	0.723029	0.098253	0.797164	0.918164	0.946714	0.737945	0.712914	0.153589	0.779445	0.82638	0.0226081	-0.00999853	-0.0107417	0.276061	-0.0299326	0.310262	0.844051	0.509926	0.642961	0.92326	0.646425	-0.00507085	-0.357152	-0.10415	0.210178	0.471925	0.388726	0.532617	0.675652	0.554584	-0.00075052	-0.266773	-0.0983047	0.293632	0.497191	0.491496	0.520622	0.692812	0.610438	-0.00448374	0.00271154	-0.0876869	0.124182	0.539735	0.25744	0.496441	0.726561	0.45933	0.00577411
Q93073	SECISBP2L	ENSG00000138593	0.00661646	-0.14506	0.0954645	0.447105	0.215487	0.522445	0.645141	0.401173	0.00940676	-0.000619098	-0.0988202	0.9612	0.611116	0.869241	0.996503	0.774957	0.937712	-0.0149148	0.829116	-0.266585	0.615338	0.315129	0.599032	0.849789	0.62863	0.729914	-0.00979238	0.001916	-0.106904	0.401757	0.575097	0.611398	0.754662	0.750472	0.759112	-0.00872298	-0.00273454	-0.103785	0.819412	0.59253	0.853401	0.947334	0.75548	0.904455	-0.0148477	0.728652	-0.128785	0.260179	0.501901	0.460424	0.62557	0.689037	0.611997	-0.00376002	0.00521097	-0.0429241	0.206461	0.833551	0.379187	0.396988	0.933064	0.520036	-0.0003791	-0.0231991	-0.113736	0.910265	0.565503	0.839823	0.983616	0.756748	0.908897	-0.0144324	-0.778692	-0.135151	0.0101462	0.482329	0.0305876	0.326937	0.694928	0.143972	0.0428417	0.0175777	-0.116294	0.933978	0.563553	0.829772	0.998483	0.752763	0.91481	-0.0142181	0.138355	-0.0780372	0.394146	0.68487	0.604361	0.604884	0.825999	0.691158	-0.00851991	0.42619	0.0773528	0.0198502	0.700773	0.0570842	0.250528	0.851317	0.1707	0.0320293	0.386977	0.0626888	0.0317722	0.756074	0.0859207	0.269976	0.882691	0.221661	0.0251213	0.264324	-0.00681062	0.129208	0.972676	0.273912	0.413142	0.989067	0.443532	0.00526515	1.0031	-0.04104	0.00113156	0.822805	0.00424804	0.0234951	0.910358	0.0219477	0.0747925	0.155913	-0.05827	0.358315	0.767501	0.567959	0.775009	0.880634	0.725021	-0.00749503	0.218544	0.105008	-0.0695433	-0.118812	0.166337	0.641224	0.716923	0.570331	0.331546	0.67005	0.483759	0.800519	0.847056	0.741485	0.493898	0.751047	0.00197452	-0.0105124	0.233518	-0.0219656	0.159472	0.911904	0.321128	0.432348	0.957758	0.483131	0.00253338	0.718332	-0.0624306	0.0940643	0.743865	0.212289	0.257005	0.85935	0.329062	0.00975004	0.364339	-0.0275319	0.0372379	0.885747	0.0981545	0.11383	0.944569	0.171409	0.0230612	0.86602	0.114774	-10.126	-0.043223	-0.150656	-0.15148	0.0479985	0.993377	0.773551	0.820938	0.449477	0.444189	0.121779	0.747229	0.716822	0.128688	0.996835	0.950586	0.908549	0.642204	0.640933	0.197943	0.81948	0.821717	0.0193578	-0.0124641	-0.0117199	0.208445	-0.0650883	0.569002	0.747773	0.737236	0.818995	0.872047	0.819978	-0.0121164	0.0825884	-0.0972156	0.840955	0.615453	0.850288	0.940565	0.785994	0.900538	-0.0146528	0.766531	-0.0528009	0.0351424	0.780711	0.093406	0.142413	0.883303	0.189619	0.0239107	0.00190653	-0.105326	0.425474	0.580741	0.63261	0.783587	0.754651	0.781554	-0.00932147
Q93074	MED12	ENSG00000184634	-0.000469607	0.0630163	0.846046	0.59104	0.858247	0.961575	0.75859	0.91459	-0.0131	-0.00318466	0.0684345	0.682956	0.562068	0.804389	0.996503	0.737708	0.905964	-0.0120826	-0.645647	0.202858	0.541339	0.223901	0.471088	0.803603	0.541875	0.630839	-0.00434224	0.00159776	0.0593316	0.237073	0.608818	0.427837	0.61759	0.774788	0.621635	-0.00224085	-0.0165328	0.0250196	0.0195232	0.827832	0.0576506	0.301108	0.907162	0.166902	0.028884	0.580985	0.0218467	0.100492	0.852316	0.225817	0.451895	0.923063	0.390292	0.00765583	-0.0036379	0.0493946	0.15271	0.688047	0.255896	0.324671	0.861422	0.395388	0.00577567	0.0277162	0.0970375	0.821506	0.416414	0.696248	0.96742	0.642836	0.823919	-0.00989582	-0.13198	0.0936283	0.443702	0.432278	0.532064	0.847256	0.652642	0.717844	-0.00566089	0.0298075	0.0983103	0.816695	0.419457	0.718636	0.997649	0.644308	0.849647	-0.0103953	-0.0321591	0.0532317	0.742219	0.652178	0.828414	0.86104	0.803673	0.873538	-0.0125445	0.0264262	0.0713738	0.812606	0.57011	0.850315	0.943136	0.764428	0.907476	-0.0129542	0.00587952	0.0626524	0.957261	0.618498	0.873383	0.989189	0.804798	0.926522	-0.0133746	-0.0148082	0.0545284	0.890864	0.657883	0.866417	0.959242	0.829859	0.918968	-0.0132488	-0.0954085	0.0536253	0.603153	0.646253	0.763687	0.779838	0.806667	0.834937	-0.0112681	0.0529738	0.0783184	0.609845	0.519104	0.764749	0.896545	0.713318	0.862072	-0.0113777	-0.0357727	0.0959715	0.054522	0.108169	0.699802	0.455552	0.643942	0.388947	0.808861	0.601835	0.885239	0.663177	0.799391	0.588026	0.876741	0.69475	-0.0122643	-0.00765807	-0.0528298	0.0422408	0.598024	0.729178	0.758027	0.811514	0.865112	0.841115	-0.0112382	-0.0498808	0.0582544	0.842473	0.62053	0.854428	0.919723	0.778966	0.895226	-0.0131315	-0.0660439	0.0433092	0.52446	0.717913	0.711167	0.687414	0.846718	0.773779	-0.0102304	0.0427868	-1.86316	-14.6356	0.0645047	0.078553	0.0803749	0.86749	0.827661	0.504963	0.586298	0.516326	0.503825	0.859442	0.777194	0.636739	0.925739	0.931782	0.882784	0.762918	0.697342	0.690358	0.89369	0.84147	0.767265	-0.0132241	-0.011724	-0.00855309	-0.140855	0.0351482	0.522012	0.7758	0.709454	0.790592	0.885907	0.800091	-0.0101924	-0.321413	0.0392238	0.16375	0.737284	0.329258	0.472909	0.863035	0.497336	0.00185212	-0.183685	0.0479425	0.380564	0.68296	0.592477	0.601119	0.826831	0.695591	-0.00735229	0.00141558	0.0612971	0.32127	0.597517	0.526695	0.723044	0.766553	0.704057	-0.00550155
Q969F9	HPS3	ENSG00000163755	-0.0027826	0.183756	0.0934843	0.0257285	0.0300808	0.519477	0.10057	0.115803	0.0387817	-0.0100895	0.200833	0.0604836	0.016267	0.0210545	0.954919	0.0761448	0.110031	0.0441671	-2.04347	0.336436	0.00732361	0.00216344	0.00461425	0.10633	0.0624679	0.032163	0.0780411	0.000567018	0.168721	0.54426	0.0415835	0.0982806	0.83526	0.141121	0.24824	0.0208554	-0.00633216	0.160936	0.193792	0.0507992	0.043331	0.61071	0.156448	0.138244	0.0337656	0.0114948	0.168027	0.962442	0.0460697	0.123344	0.9875	0.147569	0.268671	0.0171825	-0.000454209	0.162743	0.795852	0.0580156	0.119401	0.889347	0.271919	0.231257	0.0176852	0.0673829	0.166934	0.425072	0.043025	0.0897213	0.879691	0.170511	0.277314	0.0220962	-0.103116	0.165589	0.38386	0.0447301	0.0843894	0.824878	0.172403	0.252939	0.0230392	0.0543414	0.201112	0.540009	0.0211476	0.0688493	0.984776	0.106633	0.231856	0.0263713	-0.0433248	0.161476	0.526468	0.0525684	0.100957	0.715915	0.164855	0.187036	0.0202775	-0.0528853	0.150875	0.530529	0.0836721	0.101354	0.833904	0.258513	0.24916	0.0202169	-0.0142453	0.163897	0.863167	0.0606716	0.121654	0.962859	0.227489	0.278333	0.017396	-0.0790799	0.145672	0.317283	0.0879302	0.0747433	0.628333	0.275862	0.189464	0.0249049	-0.0121154	0.168217	0.924643	0.0424344	0.122928	0.968925	0.151113	0.237433	0.0172348	-0.0504599	0.154527	0.502979	0.0677294	0.104455	0.857429	0.210936	0.25876	0.0199079	-0.0509181	0.0467326	0.162014	0.173643	0.447431	0.596744	0.050526	0.0514109	0.0979299	0.148795	0.747558	0.769876	0.167065	0.163482	0.221237	0.255739	0.0209109	0.0145035	0.0190892	0.171767	0.795903	0.0435563	0.126519	0.917956	0.178288	0.263546	0.0169221	0.108545	0.171757	0.531265	0.03884	0.10747	0.723975	0.136924	0.199734	0.0194652	-0.0466933	0.155468	0.51819	0.0655969	0.106102	0.682727	0.188214	0.181956	0.0196646	0.0732962	2.44464	0.202707	0.172394	0.163755	0.160564	0.676463	0.677231	0.989277	0.0399695	0.0567416	0.0608127	0.119888	0.15698	0.171229	0.806451	0.857811	0.99786	0.134462	0.169348	0.178676	0.195362	0.285029	0.348169	0.0177618	0.0136587	0.0122866	0.0473735	0.175424	0.754089	0.0447013	0.124551	0.912472	0.159553	0.256337	0.0171667	-0.10905	0.159723	0.492899	0.0550794	0.103332	0.756437	0.182903	0.239752	0.0200761	-0.0166252	0.165789	0.90899	0.0464334	0.129984	0.956023	0.161064	0.239561	0.0165004	0.000182276	0.170413	0.853589	0.0397857	0.1162	0.970096	0.138177	0.278822	0.0182488
Q969I6	SLC38A4	ENSG00000139209	-0.00179066	0.0747578	0.577263	0.626202	0.78337	0.883619	0.783412	0.869745	-0.0122337	0.012658	0.0290366	0.223795	0.850557	0.43556	0.973209	0.923449	0.655454	-0.00261863	0.127258	0.0518017	0.924113	0.801484	0.923789	0.978638	0.922528	0.951408	-0.0175101	-0.000946874	0.0616036	0.602091	0.686462	0.807695	0.862806	0.824224	0.891291	-0.0128411	-0.0122217	0.0439277	0.190368	0.77166	0.381769	0.607796	0.874843	0.556754	-0.000477556	0.0395295	0.0611981	0.932295	0.694131	0.912287	0.975751	0.827448	0.941587	-0.0147443	0.00160815	0.0797424	0.655938	0.629646	0.847448	0.800769	0.826294	0.897205	-0.0136392	-0.395084	0.0731442	0.0158644	0.634457	0.0504543	0.537471	0.80333	0.201922	0.0321727	0.574162	0.0825393	0.0134932	0.591675	0.0437185	0.336199	0.775696	0.175463	0.0344435	0.2577	0.144984	0.130746	0.362021	0.263764	0.837537	0.590923	0.497315	0.00557146	-0.182899	0.0233472	0.153252	0.879279	0.328862	0.343305	0.941441	0.441993	0.0019519	-0.182605	-0.0168516	0.231986	0.919028	0.446907	0.628359	0.965792	0.619288	-0.00303798	-0.101058	0.0188191	0.489798	0.909435	0.720627	0.802066	0.95989	0.825345	-0.0108606	-0.183004	-0.00531277	0.199309	0.973608	0.400419	0.508914	0.989884	0.565936	-0.00124816	-0.172505	0.051948	0.48158	0.734248	0.714032	0.69409	0.860466	0.798376	-0.0107095	-0.380245	-0.0653331	0.00518646	0.673235	0.0182009	0.211959	0.824923	0.0881587	0.0482152	-0.220707	0.245597	0.0169351	0.0978583	0.0831753	0.16451	0.91209	0.549373	0.203778	0.371287	0.354566	0.367595	0.957753	0.726478	0.35675	0.492414	0.0097689	-1.72667e-05	-0.138855	0.0116183	0.302869	0.942161	0.539754	0.597344	0.972374	0.677785	-0.00617058	-0.297874	0.0454985	0.346314	0.767004	0.589203	0.565465	0.874313	0.687567	-0.00761752	-0.079905	0.0402629	0.558267	0.798202	0.774323	0.71463	0.894691	0.826087	-0.0121407	0.348149	-9.3588	-36.938	0.0917557	0.0179884	0.0289293	0.292004	0.403819	0.197965	0.553708	0.909386	0.853405	0.526679	0.690353	0.426247	0.469394	0.699489	0.74408	0.737335	0.954608	0.918898	0.619095	0.779346	0.603102	-0.0057662	-0.0103219	-0.00230165	-0.070601	0.048943	0.808141	0.763825	0.892875	0.936217	0.879383	0.93046	-0.0145072	0.227951	0.0791478	0.460823	0.608271	0.699934	0.732941	0.780058	0.797388	-0.0104662	-0.108086	0.0544907	0.696541	0.724052	0.852088	0.838565	0.853101	0.897155	-0.0137299	-0.000975744	0.0606235	0.611634	0.691149	0.813413	0.885356	0.827664	0.896518	-0.0129582
Q969K3	RNF34	ENSG00000170633	-4.08729e-05	-0.159724	0.986738	0.18751	0.408771	0.995908	0.372535	0.591706	-0.00187865	0.00747241	-0.172444	0.349389	0.151506	0.263303	0.983963	0.328257	0.494135	0.00672488	-2.14704	-0.0180454	0.0453423	0.914719	0.0412286	0.254338	0.965791	0.130086	0.0498776	0.00223859	-0.1758	0.120642	0.134303	0.108684	0.470352	0.301996	0.264736	0.0240444	-0.0141404	-0.195089	0.0695324	0.100072	0.0709836	0.439499	0.248458	0.191104	0.0325616	-0.129807	-0.149152	0.710558	0.22641	0.381494	0.897083	0.42716	0.540172	-0.000522923	-0.00118887	-0.036513	0.62096	0.75216	0.864733	0.775598	0.893935	0.909353	-0.0168713	0.137438	-0.0370316	0.229189	0.7423	0.472841	0.813956	0.866275	0.674963	-0.0047883	0.126513	-0.016937	0.466862	0.880838	0.749403	0.85812	0.943764	0.861239	-0.013993	-0.0533495	-0.178924	0.687675	0.159384	0.366596	0.985726	0.361658	0.595497	0.00026268	-0.0358367	-0.171762	0.726013	0.167812	0.384364	0.850299	0.354656	0.494392	-0.000669958	0.133413	-0.0909239	0.259962	0.496266	0.216091	0.650664	0.705402	0.400549	0.010566	0.148886	-0.0864157	0.181432	0.508118	0.166665	0.558436	0.724115	0.339647	0.0155919	0.149431	-0.092663	0.193203	0.473618	0.174623	0.500773	0.698667	0.328893	0.0146911	0.371733	-0.136763	0.0621895	0.248105	0.0712196	0.210128	0.459228	0.162559	0.0318668	0.066407	-0.134136	0.52131	0.29157	0.332655	0.865693	0.51677	0.525997	0.00218415	0.0174898	0.180817	-0.15602	-0.128396	0.859727	0.196691	0.206828	0.319671	0.402657	0.164977	0.953883	0.406975	0.408625	0.52122	0.560167	0.275001	-0.00159647	0.0161052	0.158707	-0.0953524	0.138822	0.452146	0.136029	0.402047	0.675355	0.275552	0.0196977	0.225389	-0.149566	0.404623	0.215909	0.288525	0.618627	0.414022	0.410088	0.00499234	-0.0481824	-0.176848	0.650508	0.159253	0.368942	0.783002	0.343851	0.469165	0.000136404	-0.338712	-10.6348	-36.7044	-0.177776	-0.175673	-0.14837	0.20563	0.217812	0.102535	0.14012	0.15844	0.233863	0.182882	0.177719	0.0998704	0.366871	0.529383	0.667777	0.309391	0.33373	0.430393	0.27291	0.310274	0.253833	0.0139353	0.0146402	0.0259328	-0.211239	-0.194532	0.391478	0.124488	0.282812	0.706669	0.30789	0.436712	0.00538632	0.0953339	-0.154835	0.704648	0.20255	0.380536	0.876968	0.4051	0.547332	-0.000476412	0.284916	-0.142972	0.213501	0.235094	0.18795	0.431729	0.444521	0.311396	0.0134015	0.0018479	-0.171724	0.206482	0.144836	0.163527	0.618166	0.319142	0.347853	0.0161172
Q969P0	IGSF8	ENSG00000162729	0.00149816	-0.127591	0.528103	0.280435	0.488784	0.865887	0.482746	0.659568	-0.00439553	0.00445923	-0.133876	0.567285	0.265676	0.506467	0.996503	0.468833	0.711134	-0.00496226	-0.369432	-0.0847474	0.733972	0.594431	0.651006	0.907653	0.823032	0.768731	-0.0105512	0.00127964	-0.12567	0.358623	0.286479	0.389481	0.728471	0.495103	0.585055	-0.000786624	-0.00542417	-0.127414	0.449457	0.285526	0.470623	0.79945	0.489655	0.630873	-0.00385132	0.0545218	-0.122876	0.876729	0.305523	0.589723	0.960274	0.510378	0.714877	-0.00739298	-0.00401711	-0.172395	0.108439	0.155076	0.163728	0.257797	0.431742	0.289257	0.0128909	-0.0990471	-0.115918	0.412057	0.323321	0.425799	0.87751	0.557691	0.641527	-0.00219856	-0.187018	-0.125399	0.26969	0.284694	0.323808	0.758003	0.518004	0.545859	0.00214781	0.0676815	-0.129365	0.598472	0.297596	0.432783	0.984776	0.528171	0.648084	-0.00247611	-0.188722	-0.149774	0.0514486	0.200673	0.0888905	0.172553	0.398048	0.170778	0.0224149	-0.0743873	-0.143887	0.52801	0.245316	0.48874	0.8338	0.47831	0.653283	-0.00439409	-0.153866	-0.171237	0.18627	0.165423	0.248347	0.566006	0.393874	0.434284	0.00634144	-0.241192	-0.188481	0.0316348	0.116772	0.0587617	0.203535	0.3262	0.160725	0.0288166	-0.0220416	-0.120178	0.903451	0.307907	0.592497	0.958025	0.520638	0.700512	-0.00746802	0.0448781	-0.104866	0.676447	0.383496	0.564671	0.917262	0.603654	0.722188	-0.00675186	0.0103649	-0.156973	-0.114661	-0.15514	0.914172	0.216497	0.331133	0.219329	0.612677	0.305536	0.973537	0.429216	0.546861	0.413295	0.733579	0.428149	-0.00806704	0.0031188	-0.179779	-0.161703	0.0883078	0.176425	0.143363	0.321134	0.403177	0.285912	0.0150896	-0.141345	-0.121534	0.550036	0.302904	0.515083	0.737162	0.508284	0.624825	-0.00527235	-0.0764361	-0.134084	0.459102	0.264383	0.468029	0.631092	0.471397	0.563525	-0.00373269	0.0422066	4.13454	21.0097	-0.112305	-0.106412	-0.112812	0.867831	0.632955	0.350878	0.346478	0.383421	0.352693	0.607752	0.586616	0.42495	0.925847	0.831174	0.823838	0.553101	0.58344	0.56041	0.689018	0.697473	0.602091	-0.00793687	-0.00742479	-0.00219979	-0.374484	-0.184756	0.0808013	0.133361	0.133382	0.367635	0.320897	0.267526	0.0162262	-0.215638	-0.128825	0.34161	0.275529	0.391376	0.648673	0.494079	0.556822	-0.000864325	-0.101068	-0.120868	0.617714	0.305986	0.543823	0.790211	0.519392	0.655814	-0.00614605	0.00162625	-0.124547	0.254151	0.289548	0.309539	0.664111	0.499922	0.513505	0.00288522
Q969U6	FBXW5	ENSG00000159069	-0.00390512	0.0138651	0.12812	0.911301	0.312041	0.577294	0.954685	0.50486	0.00278002	0.00184835	-0.0143524	0.823184	0.910277	0.972922	0.996503	0.955037	0.988276	-0.0156792	0.678713	-0.0749699	0.57975	0.666141	0.847489	0.826349	0.860001	0.902033	-0.0156918	-0.00174714	-0.00261933	0.22044	0.983236	0.469465	0.604231	0.991848	0.658462	-0.00384143	0.00379192	0.0059289	0.621673	0.962567	0.884734	0.874487	0.982122	0.926853	-0.0143549	-0.228798	0.00648826	0.538533	0.95924	0.825074	0.815189	0.978879	0.885121	-0.0129826	0.00432589	0.0500713	0.115106	0.69787	0.286869	0.267876	0.864808	0.427508	0.00413191	-0.160325	-0.00366206	0.212234	0.976446	0.456765	0.805141	0.989124	0.663158	-0.0033675	0.195836	-0.00189288	0.278163	0.987852	0.552788	0.761792	0.994447	0.731871	-0.00646014	0.284292	0.0382844	0.0355672	0.768039	0.107446	0.658675	0.886981	0.300801	0.0199418	-0.315163	-0.0572871	0.00218469	0.636356	0.00896002	0.0215511	0.791226	0.0320849	0.0582804	-0.361448	-0.12992	0.00372136	0.308822	0.0145991	0.124404	0.544225	0.0693303	0.0508361	-0.305957	-0.111879	0.0133483	0.384647	0.046149	0.180564	0.620123	0.147315	0.0330521	-0.351481	-0.108237	0.00294078	0.38645	0.0117716	0.060897	0.629071	0.0527795	0.054126	-0.526783	-0.0345897	0.00713831	0.775965	0.0263615	0.0595424	0.884788	0.0796309	0.041746	-0.143425	-0.0422704	0.211732	0.740168	0.456026	0.679198	0.864518	0.634618	-0.00336748	-0.310288	0.182729	-0.0338133	0.0441675	0.00213192	0.176248	0.779701	0.742453	0.0087604	0.398463	0.0552583	0.382614	0.884868	0.859132	0.0449603	0.520062	0.0590858	-0.00117692	-0.314506	-0.0891283	0.00438755	0.47419	0.0169632	0.0659328	0.693945	0.0665094	0.0489214	-0.428774	-0.0292421	0.108387	0.814599	0.273545	0.282463	0.901299	0.393733	0.00493627	-0.351461	-0.0888015	0.00126582	0.469273	0.00541204	0.0102058	0.666053	0.0193084	0.0664255	-0.609485	7.88123	49.0815	-0.0517287	0.0027007	-0.00832364	0.0287937	0.379682	0.0315423	0.677802	0.983413	0.947866	0.0905445	0.677496	0.0979825	0.0884656	0.67973	0.613889	0.822909	0.99077	0.972019	0.157161	0.770576	0.251467	0.0226653	-0.00992666	0.0215845	-0.605453	-0.116771	0.00814933	0.363617	0.0296994	0.135076	0.589493	0.101756	0.0402204	-0.473696	-0.0407988	0.0597567	0.743598	0.168382	0.300764	0.866385	0.326688	0.0127564	-0.541944	-0.04157	0.016555	0.735833	0.0558334	0.0908172	0.857899	0.131246	0.0303183	-0.00182255	-0.00448913	0.226037	0.971266	0.477999	0.640268	0.984264	0.668488	-0.00413551
Q969V6	MRTFA	ENSG00000196588	-0.00141027	0.156659	0.47407	0.101294	0.22858	0.838571	0.249249	0.416601	0.00758777	9.68680164531972e-06	0.147943	0.998788	0.125311	0.295637	0.999277	0.290922	0.526649	0.00355924	-0.352769	0.134253	0.673014	0.308918	0.579327	0.877361	0.62207	0.714711	-0.00827413	0.000528687	0.144281	0.645002	0.129554	0.276823	0.882039	0.295271	0.471552	0.00462782	0.00804178	0.173061	0.164477	0.0657377	0.0925332	0.579555	0.186539	0.225756	0.0219648	-0.280623	0.166347	0.330525	0.0850456	0.1838	0.682928	0.222115	0.343365	0.0109896	-0.00329224	0.125735	0.112991	0.210426	0.0634513	0.264307	0.498313	0.146736	0.0276323	-0.163644	0.173769	0.102445	0.0730188	0.0586965	0.738422	0.233263	0.220151	0.0288337	0.0771923	0.171612	0.584496	0.079601	0.192692	0.89951	0.241587	0.409451	0.0103353	0.095045	0.148292	0.373747	0.135906	0.272552	0.939719	0.329795	0.507764	0.00487348	0.0525786	0.158657	0.514502	0.0993849	0.238852	0.706177	0.252019	0.350245	0.00690052	0.0326739	0.161821	0.719587	0.114538	0.277116	0.914821	0.31192	0.465009	0.00457395	0.0570425	0.17275	0.523071	0.0922022	0.240907	0.824782	0.284073	0.426108	0.00676653	-0.042489	0.132223	0.629216	0.18714	0.262989	0.845524	0.42258	0.432413	0.00539385	-0.135359	0.139114	0.364819	0.143569	0.195761	0.594109	0.325198	0.326861	0.0100071	0.0846744	0.174025	0.317515	0.0784972	0.183625	0.749089	0.232037	0.367346	0.0110922	0.0938516	-0.109059	0.163381	0.123143	0.219004	0.307123	0.0881749	0.230073	0.142027	0.171841	0.545344	0.528099	0.23998	0.426643	0.281792	0.281957	0.0151162	0.0122302	0.00109905	0.147408	0.989284	0.138941	0.303193	0.997098	0.351862	0.466257	0.00318917	-0.0403635	0.144724	0.843484	0.131815	0.297345	0.920108	0.300425	0.419334	0.00349731	-0.0161989	0.142823	0.8509	0.144601	0.29789	0.917926	0.321966	0.399518	0.00346834	0.17843	15.4144	48.6128	0.160143	0.177473	0.157995	0.407865	0.0258407	0.00580834	0.0969805	0.0679724	0.0982876	0.21499	0.0239728	0.00636353	0.591615	0.208999	0.595655	0.24195	0.189834	0.246044	0.309291	0.0838995	0.0478597	0.00861376	0.0428738	0.0629713	0.0186329	0.150442	0.917261	0.135956	0.301582	0.974211	0.324613	0.455143	0.00327345	-0.21204	0.132311	0.260555	0.166749	0.16062	0.58032	0.360283	0.317863	0.013191	-0.153784	0.1361	0.366888	0.155207	0.201493	0.589157	0.340379	0.325797	0.00963352	0.000513006	0.145096	0.66249	0.127274	0.279862	0.901369	0.292878	0.482619	0.00445533
Q96A22	C11orf52	ENSG00000149300	-0.000783729	0.0399906	0.748845	0.733156	0.906615	0.933819	0.854118	0.944013	-0.0153909	0.0032071	0.0272066	0.678398	0.817792	0.875551	0.996503	0.905864	0.94037	-0.014786	0.627637	0.047032	0.534314	0.773548	0.585465	0.799887	0.910667	0.719055	-0.00922784	0.00145252	0.037258	0.284885	0.748982	0.535821	0.662387	0.860243	0.709164	-0.00635671	0.00144392	0.0368494	0.842955	0.754109	0.938758	0.953292	0.864146	0.961539	-0.0161336	-0.080875	0.040996	0.817482	0.73026	0.929312	0.93725	0.850117	0.953381	-0.0158202	0.00287873	0.0425321	0.258873	0.732059	0.527008	0.459136	0.882401	0.652081	-0.006069	-0.093161	0.00380825	0.462783	0.974612	0.762507	0.886071	0.988044	0.865237	-0.012497	-0.241288	-0.00235073	0.156873	0.984236	0.365392	0.654799	0.992607	0.584083	0.000263867	0.197474	0.02213	0.121136	0.8534	0.298567	0.82366	0.932491	0.534693	0.00373927	-0.22868	-0.0150138	0.0182836	0.896727	0.0582606	0.0880124	0.950025	0.125566	0.0311503	-0.0774902	0.0029511	0.486532	0.981203	0.748491	0.81456	0.991602	0.843253	-0.0120697	-0.127156	-0.0194259	0.247753	0.876619	0.488025	0.624354	0.945275	0.655452	-0.0046975	-0.191288	-0.036273	0.0764659	0.765798	0.197404	0.323821	0.890682	0.357925	0.0107276	-0.0798078	0.0304922	0.661976	0.794298	0.867152	0.819145	0.895251	0.910904	-0.0146188	-0.0587913	0.0149331	0.573324	0.902472	0.816513	0.885848	0.955479	0.89402	-0.0136923	-0.0680682	-0.0497912	0.0210862	0.0219102	0.462234	0.695767	0.858345	0.861611	0.729892	0.887797	0.757863	0.834229	0.930836	0.927409	0.82218	0.9186	-0.0117342	-0.0152877	-0.126617	-0.0120297	0.205879	0.921344	0.428704	0.494929	0.961294	0.584782	-0.00249427	-0.072685	0.0305503	0.774507	0.795311	0.91882	0.88077	0.888874	0.940895	-0.0157575	-0.22345	-0.0281998	0.0285796	0.811223	0.086281	0.0949134	0.901956	0.15573	0.0248358	-0.30799	-7.87174	-7.57629	0.0084132	0.0250403	0.0350435	0.219276	0.364825	0.73123	0.943232	0.836345	0.772277	0.448764	0.63469	0.903507	0.384231	0.667434	0.943343	0.971533	0.913581	0.875916	0.549675	0.735795	0.944079	-0.00328502	-0.00937911	-0.0155975	-0.374841	-0.0374866	0.101821	0.761791	0.24967	0.404404	0.878218	0.400093	0.00680671	-0.0476215	0.0308237	0.843165	0.794629	0.938843	0.941744	0.893929	0.959717	-0.0161352	-0.0684376	0.0295495	0.746247	0.802161	0.908434	0.868603	0.896397	0.93644	-0.0155585	0.00141759	0.0386148	0.32606	0.740392	0.58626	0.727466	0.857133	0.749218	-0.00791887
Q96A23	CPNE4	ENSG00000196353	0.00581049	0.122062	0.0201556	0.323297	0.0309711	0.309745	0.530066	0.117785	0.0377552	0.0193038	0.0938424	0.0179682	0.453626	0.0280007	0.85313	0.652552	0.13076	0.0392582	1.12707	0.0711478	0.313006	0.66255	0.299447	0.642453	0.857407	0.474253	0.00389783	0.000726059	0.156057	0.608737	0.213976	0.392526	0.867666	0.408289	0.587799	-0.000892822	0.0110763	0.17019	0.131235	0.172237	0.163708	0.543427	0.355712	0.325548	0.012791	0.610381	0.114076	0.0953933	0.366722	0.115219	0.447414	0.572004	0.257434	0.0179546	0.00226612	0.18526	0.396904	0.155147	0.324552	0.597514	0.431742	0.465747	0.0020596	-0.0732328	0.157115	0.567534	0.210344	0.394901	0.921034	0.439701	0.616783	-0.000980443	-0.0368208	0.153823	0.838914	0.220764	0.455748	0.968309	0.446383	0.66022	-0.00320688	0.0444198	0.200011	0.74244	0.130871	0.318043	0.987956	0.321668	0.552286	0.00239243	-0.0803782	0.141399	0.435314	0.263144	0.342818	0.642525	0.471741	0.455754	0.00121209	-0.0123968	0.150863	0.921598	0.253963	0.463044	0.980194	0.487842	0.632347	-0.00345391	0.0807709	0.182208	0.516163	0.168365	0.376564	0.822085	0.398302	0.55902	-0.000242832	0.042458	0.167187	0.723193	0.199022	0.436904	0.888454	0.438962	0.598766	-0.00255029	0.412944	0.1721	0.0299666	0.163769	0.0437267	0.138576	0.351669	0.114979	0.032596	-0.190083	0.111516	0.0949203	0.381078	0.112944	0.531994	0.601562	0.272277	0.0184005	-0.0445735	0.192081	0.15297	0.211045	0.661632	0.149427	0.225387	0.11689	0.415977	0.16791	0.866912	0.348272	0.430699	0.279262	0.571404	0.277956	-0.00180071	0.0123968	0.0947238	0.181348	0.395875	0.159496	0.318926	0.677701	0.380584	0.480847	0.00234926	0.339588	0.170547	0.172514	0.174111	0.179946	0.368791	0.359197	0.291275	0.0112307	-0.0996956	0.133113	0.358274	0.29873	0.299813	0.537342	0.509808	0.401414	0.00331211	-0.140716	-3.4238	-11.4897	0.145974	0.154106	0.158751	0.593441	0.702284	0.617847	0.252102	0.238524	0.22285	0.396914	0.442849	0.420576	0.747508	0.872798	0.918164	0.453255	0.432173	0.417333	0.499961	0.576046	0.5994	-0.00106668	-0.00280204	-0.00198746	-0.0327775	0.151107	0.886663	0.254883	0.453312	0.964086	0.473933	0.595824	-0.00314702	0.499655	0.187862	0.0370632	0.132408	0.0516527	0.250545	0.314392	0.152568	0.0303266	0.437102	0.179645	0.0412739	0.149091	0.0566155	0.156581	0.331772	0.132501	0.0289357	0.000794253	0.15673	0.595552	0.211778	0.388656	0.877033	0.407923	0.590592	-0.000737881
Q96A73	KIAA1191	ENSG00000122203	0.000158855	0.0377723	0.924678	0.641996	0.886149	0.980451	0.792011	0.931874	-0.0138164	-0.00696684	0.0573835	0.196245	0.480484	0.384918	0.973209	0.675415	0.610871	-0.000590466	0.170638	0.0116475	0.817895	0.91873	0.931047	0.938277	0.967403	0.956431	-0.0171718	-0.000356851	0.0390543	0.706123	0.629174	0.831669	0.910427	0.788355	0.904889	-0.0129052	-0.000176462	0.0391507	0.972141	0.632492	0.887633	0.993852	0.78266	0.928586	-0.0140642	0.0343249	0.0364987	0.889278	0.656983	0.881516	0.964147	0.802044	0.921587	-0.0137327	0.000306665	0.042198	0.863569	0.62599	0.886948	0.929775	0.82497	0.924475	-0.0139404	-0.0431947	0.0394308	0.617602	0.635371	0.79432	0.931619	0.804018	0.88329	-0.0121667	0.296755	0.047627	0.0132577	0.557968	0.0413995	0.336199	0.751089	0.170194	0.0342005	0.0277162	0.0484796	0.756636	0.567002	0.830569	0.990653	0.755351	0.915297	-0.0128839	-0.0937704	0.018814	0.164672	0.81672	0.337706	0.358897	0.905757	0.450586	0.00146935	-0.00119277	0.0382697	0.987697	0.660582	0.890028	0.995819	0.826414	0.933826	-0.0138862	-0.0458421	0.0185829	0.547287	0.831084	0.742155	0.836904	0.920399	0.842629	-0.0109892	-0.108465	-0.001974	0.145276	0.981375	0.306928	0.434928	0.993369	0.475188	0.0029709	0.0419043	0.0417305	0.74306	0.606494	0.843393	0.869642	0.77946	0.894953	-0.0130272	-0.134874	-0.00080217	0.0573013	0.992212	0.141129	0.472488	0.995355	0.311987	0.0152153	-0.148097	0.26724	0.0156583	0.101238	0.018706	0.00232499	0.843253	0.224726	0.0539688	0.00908141	0.168155	0.0323571	0.920962	0.420287	0.150602	0.0354022	0.0301274	0.0576241	-0.101747	0.00654375	0.136942	0.937191	0.28525	0.39938	0.968929	0.451121	0.00415392	-0.0116646	0.0422268	0.946211	0.601222	0.863911	0.973173	0.767704	0.90198	-0.0135169	-0.185136	-0.00719571	0.00852047	0.928463	0.0268354	0.0395981	0.965943	0.0632988	0.0408241	-0.455057	16.879	31.472	0.00717648	0.0499883	0.0270676	0.00880128	0.00346514	0.0349682	0.927698	0.532929	0.738288	0.0276276	0.0130921	0.10243	0.0373728	0.105564	0.613889	0.965181	0.710081	0.855466	0.0623176	0.057653	0.257394	0.040381	0.0520927	0.0203735	-0.259718	-0.00519421	0.0838209	0.9506	0.193102	0.372302	0.976517	0.337295	0.010302	0.205463	0.0575122	0.197592	0.474644	0.376311	0.515783	0.677287	0.542889	-0.000235066	0.115848	0.0515768	0.423335	0.522645	0.627636	0.641522	0.713133	0.723959	-0.0083898	-0.000336359	0.0386538	0.73643	0.632664	0.843818	0.924809	0.79195	0.914117	-0.0131384
Q96AB6	NTAN1	ENSG00000157045	-0.000239182	0.16844	0.936051	0.228945	0.482236	0.982818	0.424375	0.653816	-0.00445563	0.0025975	0.160018	0.783222	0.256922	0.465755	0.996503	0.459473	0.676665	-0.00386378	0.156229	0.177357	0.900429	0.37411	0.483543	0.969852	0.677147	0.641247	-0.00518413	0.000212646	0.167034	0.902641	0.231681	0.481052	0.972383	0.431202	0.667082	-0.00445037	0.00224281	0.169857	0.797594	0.229253	0.481779	0.942283	0.428442	0.639442	-0.00451374	0.0704529	0.162375	0.868699	0.251825	0.477204	0.957899	0.456878	0.626751	-0.00427706	0.00157242	0.176507	0.608352	0.235288	0.483283	0.767043	0.524038	0.617208	-0.00452981	-0.363753	0.170244	0.0136825	0.223475	0.026054	0.531636	0.456283	0.142438	0.0443871	-0.0214884	0.155483	0.923694	0.278438	0.548863	0.988346	0.511939	0.729909	-0.00671719	0.255675	0.21478	0.113665	0.13835	0.140339	0.815503	0.332431	0.350218	0.0164805	-0.0426508	0.157783	0.724125	0.263931	0.454462	0.849632	0.472267	0.560566	-0.00344625	-0.0347391	0.152145	0.799367	0.312526	0.468356	0.939059	0.547452	0.636114	-0.00395854	-0.0898534	0.127942	0.504444	0.394702	0.38681	0.813086	0.630413	0.568007	-0.000708689	-0.14801	0.111802	0.257045	0.444525	0.253824	0.570986	0.676803	0.423548	0.00641147	-0.186834	0.155144	0.404022	0.264933	0.341049	0.629929	0.477559	0.484507	0.00142455	0.10875	0.216882	0.367682	0.121113	0.266865	0.782529	0.306153	0.460103	0.00561605	0.0224964	-0.0190279	0.185689	0.158525	0.835022	0.901227	0.172319	0.274142	0.392462	0.492456	0.941441	0.951877	0.366931	0.475089	0.551461	0.601856	-0.000961734	-0.00489344	-0.0368975	0.168585	0.751412	0.229893	0.381393	0.897882	0.46753	0.541224	-0.000472339	-0.0627283	0.178127	0.823924	0.188057	0.391256	0.908804	0.377679	0.512126	-0.000909043	-0.082369	0.159487	0.508552	0.248533	0.322068	0.674657	0.45436	0.423653	0.00241492	0.0638477	20.4011	38.9344	0.186296	0.195381	0.168221	0.833396	0.036473	0.121153	0.172271	0.15405	0.220455	0.39229	0.0551632	0.14853	0.904723	0.237053	0.679343	0.354831	0.328516	0.415012	0.495349	0.143172	0.321447	-0.00095424	0.0323277	0.0156604	-0.214181	0.142888	0.413979	0.314323	0.286896	0.720448	0.538442	0.441519	0.00438499	-0.392453	0.155416	0.147003	0.247492	0.139517	0.450397	0.462304	0.290387	0.0165793	-0.181447	0.169251	0.45179	0.210344	0.30185	0.664477	0.414042	0.433362	0.00351987	0.00073099	0.166834	0.682695	0.231692	0.44567	0.906945	0.431746	0.640849	-0.00313947
Q96AD5	PNPLA2	ENSG00000177666	0.00652234	-0.332933	0.319176	0.297498	0.370499	0.754842	0.501616	0.559316	0.000197835	0.0265614	-0.425996	0.207376	0.196512	0.274253	0.973209	0.388596	0.503406	0.00875354	-0.203587	-0.313495	0.946163	0.395328	0.577763	0.982734	0.693078	0.713566	-0.0146091	-0.00425937	-0.293453	0.208921	0.356421	0.275744	0.59003	0.562423	0.470892	0.00860003	0.027017	-0.229391	0.182532	0.486715	0.239411	0.59882	0.674088	0.414901	0.0129738	-0.641577	-0.290231	0.583157	0.371085	0.52474	0.83703	0.576249	0.664551	-0.0097942	0.0046476	-0.267584	0.513082	0.41634	0.492326	0.698074	0.693971	0.623867	-0.00795625	0.47106	-0.319456	0.130302	0.31233	0.192853	0.761777	0.548531	0.421719	0.0186761	0.100642	-0.320915	0.867334	0.31864	0.602152	0.97508	0.552453	0.765348	-0.0137721	-0.00151262	-0.318393	0.996462	0.335151	0.610667	0.999367	0.566058	0.78028	-0.0141789	0.17102	-0.314556	0.540701	0.326451	0.505779	0.727006	0.538668	0.607659	-0.00873294	-0.0187632	-0.322495	0.958477	0.332147	0.60984	0.988447	0.566148	0.746419	-0.0141397	-0.0575121	-0.330296	0.857893	0.314805	0.600893	0.961105	0.55808	0.740121	-0.0137115	-0.0432419	-0.324382	0.887548	0.317465	0.604555	0.957729	0.562149	0.735252	-0.0138875	-0.176614	-0.323623	0.736633	0.314264	0.576862	0.866284	0.52685	0.688406	-0.0125301	0.047923	-0.31814	0.865543	0.328693	0.593812	0.970649	0.553845	0.743589	-0.0135574	-0.0656018	-0.0239675	-0.322305	-0.330954	0.805731	0.944925	0.319201	0.325314	0.584373	0.601002	0.931377	0.972235	0.535162	0.527108	0.711862	0.694458	-0.0130868	-0.0139111	-0.293086	-0.35429	0.28913	0.271812	0.342095	0.583899	0.511194	0.504071	0.00251526	-0.842437	-0.358118	0.203487	0.264806	0.266813	0.406027	0.470152	0.387085	0.00967537	0.32717	-0.282356	0.256162	0.381179	0.314703	0.43136	0.586032	0.416227	0.00492535	0.763012	-15.2414	-31.9137	-0.233323	-0.377229	-0.356492	0.273755	0.476065	0.580041	0.480614	0.254612	0.277402	0.329553	0.466485	0.51636	0.44846	0.746891	0.90693	0.677791	0.448898	0.479354	0.431143	0.595263	0.676109	0.0035946	-0.00649203	-0.00945985	-0.13624	-0.347784	0.808953	0.302845	0.584971	0.936451	0.526012	0.707986	-0.0131168	-0.516373	-0.323498	0.373664	0.314667	0.4044	0.670269	0.532884	0.568858	-0.00233406	-0.512585	-0.342265	0.364132	0.288386	0.397905	0.586195	0.50073	0.526992	-0.00186375	-0.00288978	-0.307839	0.433913	0.336317	0.448633	0.789249	0.543479	0.643858	-0.00528337
Q96AP0	ACD	ENSG00000102977	0.00119593	-0.137172	0.563071	0.152717	0.315559	0.879245	0.326575	0.508741	0.00315994	-0.01244	-0.0947425	0.0516855	0.324218	0.0557135	0.954919	0.531464	0.199837	0.036167	0.548581	-0.136922	0.568036	0.27458	0.546962	0.821017	0.59295	0.690655	-0.00851504	0.000253284	-0.13538	0.82954	0.161246	0.370025	0.948401	0.341317	0.563992	7.572921967125e-05	0.00340005	-0.123812	0.556302	0.207107	0.324486	0.846124	0.399624	0.501065	0.00267534	0.15719	-0.147127	0.572091	0.135281	0.317981	0.831343	0.302871	0.482342	0.00301192	0.000704922	-0.123089	0.758066	0.230067	0.355917	0.866297	0.519632	0.497118	0.000827674	-0.0597779	-0.135679	0.53796	0.15667	0.308517	0.910001	0.369102	0.544185	0.00359668	-0.168069	-0.132425	0.305125	0.165352	0.220077	0.780564	0.37564	0.438791	0.0101109	-0.114209	-0.155348	0.292751	0.111563	0.214051	0.909918	0.291217	0.444085	0.0106445	-0.0428508	-0.139999	0.599732	0.146631	0.325056	0.768596	0.326392	0.437791	0.00258585	-0.206265	-0.202827	0.0450152	0.0436638	0.04958	0.346312	0.175656	0.155927	0.0383474	-0.154145	-0.185334	0.10251	0.0639765	0.0977942	0.444823	0.234419	0.242247	0.0255793	-0.124103	-0.1691	0.166781	0.0861829	0.142865	0.466019	0.272595	0.28963	0.0183812	-0.350934	-0.148217	0.0185018	0.113616	0.022987	0.103955	0.27966	0.0717669	0.0525939	-0.0331222	-0.142022	0.720744	0.149732	0.351966	0.93532	0.346994	0.545809	0.00105625	-0.0572707	-0.102452	-0.138894	-0.138195	0.49927	0.352644	0.149978	0.186377	0.298382	0.358862	0.77812	0.571152	0.336069	0.374587	0.461982	0.480778	0.00428603	0.00068469	-0.254824	-0.200463	0.00333444	0.0360522	0.00494971	0.0574893	0.15958	0.0293504	0.0811834	-0.470014	-0.152174	0.0257099	0.107709	0.0308105	0.111831	0.263441	0.079592	0.0476429	-0.0393114	-0.144107	0.640379	0.143456	0.336326	0.77581	0.32071	0.438296	0.00194618	0.0544729	12.3114	44.1657	-0.130285	-0.0904354	-0.107012	0.80803	0.0604403	0.0101043	0.184283	0.357804	0.26746	0.364337	0.0942252	0.0199356	0.890713	0.290558	0.595655	0.371841	0.558074	0.468768	0.467232	0.201605	0.0972112	0.000379427	0.0267995	0.0562757	-0.0830269	-0.151097	0.637284	0.140578	0.33564	0.859747	0.331246	0.490194	0.00198615	-0.390839	-0.168525	0.0444285	0.080119	0.0492912	0.268308	0.230309	0.148257	0.0388278	-0.450721	-0.161501	0.0100974	0.0863472	0.0135009	0.0685948	0.235608	0.0473395	0.0629266	0.000275276	-0.134921	0.821019	0.162147	0.369128	0.959277	0.343789	0.574608	0.000123326
Q96AP7	ESAM	ENSG00000149564	-0.00203037	-0.0346872	0.452779	0.806573	0.71368	0.828932	0.894468	0.822069	-0.0107884	-0.00454719	-0.0322943	0.602766	0.822017	0.826712	0.996503	0.907768	0.916373	-0.0132276	-0.594331	0.0107799	0.599177	0.954298	0.822649	0.839326	0.983169	0.887847	-0.0154114	-0.00164468	-0.045066	0.289047	0.748973	0.53428	0.666577	0.860243	0.708095	-0.00605112	0.0159834	-0.024542	0.0473086	0.860272	0.131008	0.39011	0.924164	0.282103	0.0171961	-0.0669372	-0.0422942	0.870877	0.768035	0.934648	0.957899	0.873932	0.957378	-0.0152679	-0.0041305	-0.0967029	0.156317	0.520814	0.349281	0.329348	0.761702	0.490874	0.000992125	0.0110486	-0.043407	0.937086	0.76779	0.954944	0.987341	0.87966	0.975094	-0.0157546	-0.0821695	-0.0438833	0.678052	0.765032	0.878539	0.928073	0.875813	0.936107	-0.0143555	-0.193398	-0.0905381	0.20163	0.530813	0.417725	0.871658	0.731359	0.635641	-0.00195208	0.23238	-0.011973	0.0386618	0.931669	0.110703	0.143815	0.969056	0.199936	0.0196248	0.0502355	-0.0242844	0.68768	0.872564	0.873317	0.904263	0.94064	0.923409	-0.0141389	0.102777	-2.75306e-05	0.405008	0.999855	0.668681	0.750272	0.999889	0.787407	-0.00970985	0.222648	0.0424415	0.0673959	0.773303	0.176605	0.304792	0.894045	0.331172	0.0120894	-0.252014	-0.060059	0.213874	0.669477	0.436051	0.437914	0.818541	0.570664	-0.00265757	0.0331915	-0.0384415	0.78438	0.793659	0.906121	0.947241	0.896362	0.946194	-0.0148739	0.140868	-0.160303	-0.0258831	-0.12207	0.182912	0.266133	0.854925	0.426964	0.386136	0.478847	0.50459	0.485731	0.928624	0.623888	0.545649	0.590644	-0.000665689	-0.00426547	0.122886	-0.00419585	0.276634	0.977192	0.519328	0.571845	0.98989	0.66182	-0.00557924	-0.172257	-0.0573198	0.527035	0.686203	0.769606	0.72086	0.824169	0.832126	-0.0121384	0.226054	-0.00224877	0.0540415	0.987314	0.145968	0.149291	0.994445	0.231681	0.0152957	0.680672	-13.4931	-1.29942	0.00151575	-0.112024	-0.0716187	0.0138029	0.189701	0.962339	0.99133	0.453914	0.63023	0.0448207	0.375662	0.889915	0.0514297	0.495651	0.991081	0.99649	0.646274	0.784253	0.0910083	0.515751	0.937136	0.0343269	-0.000211572	-0.0146924	0.612049	0.058162	0.0162242	0.688516	0.0517095	0.191514	0.838288	0.146034	0.0320422	-0.344783	-0.0684701	0.200848	0.628223	0.413756	0.520726	0.794093	0.577052	-0.00180902	-0.260999	-0.0641411	0.264206	0.650224	0.50315	0.487512	0.805376	0.620981	-0.00505337	-0.00164677	-0.0468531	0.320164	0.739447	0.571973	0.722275	0.856809	0.741013	-0.00718539
Q96AT1	KIAA1143	ENSG00000163807	-0.00110028	0.0896	0.510831	0.276324	0.476232	0.859995	0.477906	0.649209	-0.00410746	-0.0105603	0.112413	0.0480582	0.170714	0.0831792	0.954246	0.353606	0.25658	0.0242082	1.01462	0.0411859	0.168541	0.710609	0.127267	0.490326	0.882009	0.270355	0.0203848	-0.000616747	0.0851169	0.514441	0.300636	0.483393	0.818106	0.509708	0.668767	-0.00438811	0.000831192	0.08176	0.868824	0.31978	0.608083	0.961776	0.523624	0.733079	-0.00827261	-0.33627	0.106782	0.170173	0.198943	0.230076	0.532371	0.391863	0.394647	0.00779657	0.000144482	0.0513659	0.934205	0.555313	0.836846	0.969084	0.784856	0.88916	-0.0135406	0.0268351	0.0490483	0.754271	0.55788	0.799407	0.955129	0.750845	0.886776	-0.0127741	0.165512	0.05126	0.203859	0.537767	0.373332	0.700022	0.73504	0.590913	-0.000108076	0.138491	0.110018	0.12171	0.185055	0.177767	0.82366	0.393969	0.399421	0.0119832	-0.0594792	0.0735498	0.386619	0.372699	0.406125	0.598849	0.580975	0.515483	-0.0014896	-0.100429	0.0403044	0.202384	0.6473	0.261674	0.602111	0.816819	0.449549	0.00570112	-0.0897226	0.0450667	0.234244	0.606875	0.290796	0.612145	0.794896	0.47759	0.00397964	-0.0657391	0.0599838	0.376035	0.485012	0.399237	0.680209	0.707951	0.564781	-0.00120878	-0.249368	0.0672149	0.0485521	0.406765	0.0838996	0.181924	0.613643	0.183529	0.0240702	-0.000592675	0.084077	0.9934	0.323918	0.590992	0.998442	0.549636	0.741645	-0.0077301	-0.00999119	-0.0825046	0.0826304	0.109066	0.876301	0.353183	0.319322	0.210671	0.583866	0.178241	0.960078	0.571784	0.535162	0.404782	0.711645	0.289108	-0.00752806	0.0121401	-0.0310578	0.0734506	0.650735	0.390898	0.533215	0.841359	0.62566	0.673627	-0.00601796	-0.112649	0.0776038	0.522178	0.348721	0.481158	0.717542	0.552744	0.595873	-0.00431117	-0.0747199	0.0658617	0.311241	0.432406	0.353193	0.490517	0.633398	0.454623	0.000808202	-0.0512035	-1.46756	8.94799	0.0804376	0.131766	0.134118	0.776457	0.802344	0.542889	0.334672	0.115788	0.107367	0.567567	0.266259	0.228161	0.871835	0.918534	0.891949	0.541022	0.270113	0.261844	0.65578	0.407809	0.41464	-0.00705668	0.00551024	0.00806642	-0.0517372	0.0749013	0.73738	0.388482	0.558572	0.903693	0.609638	0.686133	-0.00679077	-0.220169	0.0685476	0.166865	0.405473	0.226432	0.476391	0.617118	0.396051	0.00812362	-0.238541	0.0669974	0.0978524	0.413859	0.149317	0.266298	0.618547	0.265499	0.0149264	-0.00060268	0.0843758	0.546657	0.304801	0.498597	0.85461	0.514261	0.68526	-0.00490237
Q96B23	C18orf25	ENSG00000152242	0.00134165	-0.0770187	0.657627	0.642621	0.833553	0.909709	0.792275	0.898209	-0.0161321	-0.00977568	-0.033907	0.347629	0.839625	0.590613	0.983963	0.917028	0.772286	-0.00922313	1.85225	-0.188143	0.217463	0.398656	0.44816	0.545529	0.695868	0.611156	-0.00433365	-0.00206519	-0.0680391	0.256021	0.67901	0.482626	0.636859	0.820506	0.668065	-0.00524607	0.00532756	-0.057051	0.580791	0.732202	0.79413	0.858151	0.850711	0.866024	-0.0154623	0.367068	-0.0798613	0.430352	0.628175	0.673114	0.750818	0.782459	0.779247	-0.0118396	0.000305363	-0.0615032	0.930105	0.727094	0.916469	0.967225	0.879436	0.943535	-0.018042	-0.2647	-0.0441394	0.115957	0.786772	0.265796	0.747301	0.890016	0.504862	0.00660776	0.1927	-0.057	0.400227	0.728828	0.644721	0.828531	0.858322	0.792713	-0.0109764	-0.024304	0.0137194	0.882294	0.937125	0.982701	0.997649	0.972766	0.993376	-0.0196441	-0.215603	-0.0910345	0.0978965	0.576621	0.232263	0.261648	0.7487	0.343481	0.00925701	-0.184967	-0.129797	0.237384	0.450412	0.456187	0.634081	0.669937	0.627308	-0.00407514	-0.158782	-0.123881	0.330689	0.476561	0.571892	0.694843	0.699996	0.720055	-0.00857961	-0.219075	-0.133443	0.142659	0.430157	0.312483	0.432507	0.663886	0.480106	0.00341943	0.162064	-0.058246	0.524862	0.723781	0.750865	0.724897	0.853119	0.825094	-0.0140322	-0.0788338	-0.0821924	0.567875	0.621497	0.780909	0.883795	0.793216	0.872648	-0.0148203	-0.0363092	-0.102563	-0.0693577	-0.107229	0.774354	0.536632	0.673701	0.552451	0.882798	0.752327	0.918461	0.724261	0.81964	0.728975	0.927088	0.816492	-0.0172877	-0.014211	-0.171891	-0.112359	0.201866	0.50148	0.405835	0.489803	0.71229	0.563881	-0.0017524	-0.169366	-0.0793282	0.611879	0.633083	0.808379	0.78188	0.787161	0.860163	-0.0155153	-0.248375	-0.118705	0.0717133	0.470734	0.180312	0.181068	0.666745	0.2708	0.0142117	-0.124751	13.0847	46.3962	-0.0737707	-0.0711782	-0.105351	0.715128	0.23626	0.125315	0.655814	0.677998	0.539932	0.860453	0.450401	0.279879	0.829875	0.549826	0.679797	0.809172	0.816801	0.719165	0.894501	0.583475	0.469341	-0.0167714	-0.00385773	0.00564933	-0.361692	-0.140817	0.206598	0.41716	0.412769	0.537265	0.635281	0.559711	-0.00208851	0.020173	-0.0650702	0.951015	0.697918	0.918276	0.980629	0.836835	0.947344	-0.0180817	0.0255097	-0.0650283	0.930137	0.695518	0.916472	0.965123	0.834302	0.942211	-0.0180421	-0.00218889	-0.0715669	0.257067	0.663507	0.484	0.666756	0.811163	0.673054	-0.00530324
Q96B36	AKT1S1	ENSG00000204673	-3.34626e-05	-0.162274	0.989212	0.198372	0.427215	0.995908	0.385465	0.608933	-0.00237628	-0.00131981	-0.158771	0.869286	0.21089	0.421483	0.996503	0.406364	0.645036	-0.00214877	-1.03347	-0.118408	0.346302	0.500891	0.219283	0.668375	0.765358	0.387052	0.0101804	-0.00244124	-0.143925	0.0880634	0.246311	0.101592	0.405456	0.448388	0.253209	0.0217129	0.00239338	-0.147489	0.748884	0.239918	0.440981	0.924187	0.440069	0.607805	-0.00295815	-0.579802	-0.115223	0.112453	0.363719	0.120588	0.46745	0.569513	0.264909	0.0187083	0.00104191	-0.165777	0.710341	0.223177	0.347952	0.835618	0.512889	0.489578	0.00108534	0.285944	-0.19038	0.0237065	0.133398	0.0285746	0.554876	0.334425	0.148626	0.0425207	-0.117293	-0.187267	0.512553	0.148465	0.300663	0.874329	0.352302	0.523455	0.00355543	-0.040122	-0.186815	0.770961	0.155632	0.363079	0.992319	0.355748	0.591901	0.00036457	-0.00431386	-0.163501	0.965988	0.197942	0.426864	0.979944	0.394219	0.534722	-0.00236245	-0.180198	-0.248895	0.120929	0.0672868	0.127702	0.499062	0.228947	0.287979	0.0177624	-0.0489944	-0.18651	0.669719	0.17338	0.389955	0.892322	0.404935	0.570889	-0.000840091	0.0312394	-0.150338	0.780503	0.25547	0.410916	0.915368	0.503637	0.575207	-0.00172119	-0.104777	-0.167278	0.590381	0.181056	0.369405	0.770909	0.376681	0.512351	7.01197094675754e-05	-0.0780084	-0.190778	0.468947	0.146691	0.332363	0.840712	0.342308	0.525857	0.00186113	-0.087444	0.0918711	-0.181743	-0.188228	0.362232	0.49544	0.15235	0.162202	0.28507	0.195213	0.686093	0.694768	0.339713	0.344473	0.44932	0.310572	0.00445445	0.0109163	0.0396588	-0.147435	0.700942	0.26041	0.40162	0.869988	0.499862	0.55973	-0.00134619	-0.334643	-0.18024	0.194532	0.150824	0.185772	0.397295	0.328229	0.297386	0.0116538	0.0993188	-0.130401	0.371187	0.315102	0.289463	0.549454	0.526352	0.390535	0.0041964	0.551078	-7.87209	-1.4026	-0.112069	-0.228127	-0.215734	0.0426779	0.361281	0.949498	0.371805	0.0779493	0.0947028	0.0549714	0.162217	0.246022	0.11773	0.665046	0.987398	0.578297	0.207972	0.240699	0.106603	0.292286	0.434149	0.0318434	0.0140419	0.0069974	0.200786	-0.123491	0.398208	0.353075	0.30223	0.709794	0.57935	0.455675	0.00346767	-0.35705	-0.185544	0.135824	0.139014	0.141533	0.434233	0.324046	0.292355	0.0161996	-0.216178	-0.175109	0.324013	0.16366	0.26538	0.548232	0.351173	0.396084	0.00566138	-0.00331249	-0.142096	0.028604	0.248191	0.0394903	0.276647	0.452077	0.138521	0.0372557
Q96B45	BORCS7	ENSG00000166275	0.00242409	-0.0506938	0.414852	0.718245	0.692933	0.809685	0.844531	0.808718	-0.0102997	0.0127516	-0.0699249	0.183447	0.620078	0.397962	0.973209	0.780809	0.622656	-0.00115628	-0.271715	-0.0628466	0.82073	0.737666	0.818969	0.939612	0.891951	0.885581	-0.0153239	-0.000952688	-0.0286216	0.569403	0.837811	0.828373	0.846017	0.912206	0.90283	-0.0133701	0.00151252	-0.0543748	0.861444	0.689799	0.899095	0.960019	0.823221	0.936058	-0.0148659	-0.144204	-0.026239	0.73868	0.853944	0.914932	0.909866	0.923919	0.943362	-0.0149132	0.00138057	-0.0511278	0.67012	0.73397	0.80959	0.810584	0.883739	0.869477	-0.0129861	0.236638	-0.0745979	0.111478	0.599964	0.248597	0.746368	0.780024	0.485625	0.00659138	0.0167489	-0.0698143	0.94029	0.627427	0.884319	0.988665	0.797524	0.939673	-0.0144654	0.0875275	-0.0385347	0.575622	0.792887	0.794846	0.984776	0.900255	0.896785	-0.0126784	-0.075521	-0.0510081	0.529698	0.718574	0.793479	0.718291	0.846513	0.846641	-0.0125463	-0.0110792	-0.0405748	0.934774	0.788488	0.96426	0.982148	0.898404	0.976908	-0.0157872	0.0569406	-0.0110668	0.667919	0.941581	0.882115	0.891482	0.973597	0.930673	-0.0143056	0.114521	0.00738841	0.386527	0.960153	0.663988	0.687278	0.986068	0.780972	-0.00959328	0.530257	0.00390414	0.0210945	0.97738	0.0669776	0.111599	0.987997	0.155155	0.0276675	-0.0574316	-0.0583883	0.648187	0.689008	0.865445	0.909082	0.834677	0.924578	-0.0141037	-0.0179651	0.0528049	-0.0431214	-0.0861075	0.880275	0.751475	0.761437	0.564037	0.949924	0.743413	0.962657	0.869006	0.874288	0.737345	0.96784	0.809776	-0.0156661	-0.011655	0.110692	0.00158568	0.377641	0.991398	0.650004	0.665297	0.995522	0.764687	-0.00931665	0.295368	-0.0196145	0.351577	0.889446	0.621477	0.57074	0.945564	0.713479	-0.00856821	-0.0282212	-0.0466475	0.830415	0.745814	0.938932	0.904163	0.864056	0.952747	-0.0154707	0.244129	-20.3115	-40.3204	-0.0219783	-0.125827	-0.103671	0.461248	0.0980623	0.122642	0.876724	0.375935	0.463492	0.731587	0.197851	0.23628	0.639504	0.366007	0.679797	0.938315	0.576593	0.656401	0.794541	0.332797	0.422557	-0.0112911	0.01042	0.00748816	0.0767704	-0.0253544	0.779442	0.864695	0.923709	0.921539	0.933721	0.951348	-0.0151964	0.0829969	-0.0331735	0.779168	0.814983	0.923616	0.912139	0.905355	0.949808	-0.0151947	0.37744	-0.00877025	0.155524	0.95022	0.348972	0.354879	0.975608	0.480132	0.00100672	-0.00146718	-0.0285049	0.408077	0.838166	0.691152	0.777671	0.912344	0.817221	-0.0103412
Q96B54	ZNF428	ENSG00000131116	0.00495636	0.1988	0.133044	0.222593	0.125891	0.58322	0.416269	0.289465	0.0218478	0.00595909	0.206798	0.585349	0.215337	0.336935	0.996503	0.411292	0.565829	0.00199661	1.58143	0.0447029	0.262765	0.838885	0.303552	0.596064	0.937128	0.478204	0.00490506	0.00240888	0.20589	0.237056	0.208247	0.193815	0.61759	0.401952	0.379755	0.0131962	-0.0142215	0.181505	0.165521	0.267928	0.157514	0.579555	0.47087	0.317827	0.0177267	0.481599	0.186957	0.399393	0.269224	0.273853	0.72826	0.47358	0.439212	0.00620982	0.0119336	0.487882	0.00141998	0.00529693	0.00146459	0.0112092	0.0840113	0.00868189	0.107877	-0.0481199	0.28626	0.779296	0.0917935	0.23463	0.960608	0.265101	0.468897	0.00943793	0.2066	0.291093	0.418081	0.0857034	0.175552	0.835081	0.252951	0.389445	0.0153447	0.128752	0.246555	0.473182	0.139358	0.302144	0.979909	0.333459	0.538598	0.00421396	-0.276671	0.163825	0.0543129	0.316992	0.0608563	0.178213	0.529967	0.129599	0.0362512	0.13308	0.286236	0.426176	0.114957	0.284649	0.777457	0.312651	0.471201	0.00542538	0.171212	0.304745	0.257364	0.087598	0.20536	0.635981	0.27504	0.384591	0.0120302	-0.0379353	0.209147	0.800748	0.231116	0.378977	0.924373	0.473387	0.545817	-0.000401137	0.461077	0.247811	0.0779568	0.126804	0.0821104	0.241117	0.300624	0.181051	0.0303416	-0.154666	0.169345	0.288229	0.314416	0.235955	0.729546	0.540052	0.42792	0.00932299	-0.179568	0.521826	0.183034	0.381472	0.168761	0.00402852	0.263458	0.0287184	0.160556	0.00711429	0.487112	0.0426835	0.474126	0.114279	0.306056	0.0299622	0.0171559	0.0791104	-0.0657937	0.191661	0.631622	0.262964	0.370539	0.831431	0.503254	0.530303	6.11447479031968e-05	0.179136	0.226435	0.617417	0.169487	0.366898	0.785536	0.352329	0.48886	0.00026471	-0.200547	0.159694	0.216439	0.342898	0.192989	0.386526	0.550184	0.285127	0.0134203	-0.355208	12.4272	22.0892	0.189922	0.221398	0.201843	0.440704	0.299562	0.522983	0.254189	0.191801	0.237474	0.308502	0.264574	0.370158	0.622531	0.611446	0.888448	0.455218	0.377206	0.433424	0.409639	0.406034	0.557983	0.00383175	0.00705642	8.53795013057157e-05	-0.644024	0.0893423	0.0494899	0.603856	0.0598128	0.30471	0.783313	0.16047	0.0369635	0.143441	0.228089	0.660076	0.168935	0.377387	0.852389	0.363054	0.543933	-0.00031648	0.299279	0.236434	0.306259	0.149755	0.245774	0.531822	0.332675	0.374209	0.00848976	0.0027021	0.209372	0.199442	0.199256	0.171066	0.610578	0.392016	0.358275	0.0157074
Q96B70	LENG9	ENSG00000275183	0.00248271	0.0174311	0.236541	0.863942	0.468641	0.698138	0.928676	0.64306	-0.00364087	-0.00591474	0.048938	0.384018	0.633589	0.647249	0.988807	0.791499	0.81132	-0.00867779	2.2207	-0.167756	0.00772143	0.201532	0.0263517	0.109633	0.515099	0.0980009	0.0469564	-0.000146269	0.0342688	0.90235	0.736584	0.938797	0.972383	0.852351	0.965639	-0.0146233	0.0196498	0.0781588	0.00117943	0.426986	0.00472083	0.14518	0.623566	0.0347527	0.0664096	-0.0127308	0.0343273	0.967016	0.740275	0.946001	0.989139	0.856698	0.964736	-0.0146303	-0.00223638	-0.0582515	0.316551	0.583614	0.582563	0.519007	0.799971	0.697847	-0.00708671	0.158856	-0.0324786	0.127209	0.748469	0.299857	0.761445	0.868462	0.535557	0.00330985	-0.294955	-0.0369747	0.0442988	0.713404	0.126533	0.447273	0.84905	0.32283	0.0166563	-0.0921811	-0.0184737	0.408364	0.861026	0.709446	0.956313	0.936952	0.843531	-0.0101922	0.0416934	0.0423202	0.625202	0.680928	0.839937	0.784193	0.823725	0.881564	-0.0127613	-0.0576109	0.00896246	0.553248	0.934663	0.793659	0.846078	0.971801	0.871637	-0.0118719	-0.0432397	0.0146607	0.651499	0.893492	0.854655	0.882374	0.951939	0.914473	-0.0130341	-0.122361	-0.011755	0.197952	0.912218	0.412064	0.506958	0.963914	0.575965	-0.00164089	-0.278894	0.0166593	0.0825926	0.868541	0.208658	0.24949	0.931622	0.341013	0.00887099	0.0368325	0.0415423	0.683383	0.693398	0.881199	0.920249	0.837075	0.932441	-0.01362	-0.025825	-0.0379449	0.0249481	0.0563432	0.750337	0.732794	0.807376	0.602823	0.910468	0.764926	0.908909	0.857905	0.901311	0.765771	0.943827	0.826565	-0.0141376	-0.0114705	-0.140373	-0.0195514	0.10665	0.85194	0.259332	0.35446	0.928795	0.422375	0.00556847	-0.259412	0.0160535	0.206622	0.873995	0.430176	0.410586	0.937081	0.547123	-0.00232624	0.125917	0.0632985	0.165096	0.54066	0.364146	0.320805	0.720755	0.464903	0.000280175	0.294319	0.915352	5.54355	0.0526328	0.0683257	0.0673272	0.189708	0.90118	0.769476	0.606425	0.512313	0.516239	0.404025	0.804765	0.776796	0.346643	0.964256	0.950437	0.77696	0.693864	0.699433	0.506606	0.862017	0.864485	-0.00134449	-0.0122795	-0.0117158	-0.0972154	0.0121543	0.629246	0.909961	0.852167	0.854532	0.957566	0.904512	-0.0130895	-0.321415	0.00903921	0.111565	0.928764	0.268777	0.397512	0.965645	0.439465	0.0050125	-0.339338	0.00756751	0.0575756	0.939994	0.156773	0.195708	0.970009	0.274529	0.0133582	0.000609647	0.0329816	0.628101	0.745846	0.840817	0.891811	0.861123	0.912529	-0.0128773
Q96B77	TMEM186	ENSG00000184857	0.00277018	-0.0925816	0.153058	0.350601	0.268967	0.604625	0.555992	0.460847	0.00520933	-0.00229983	-0.0678876	0.727666	0.502796	0.705294	0.996503	0.69214	0.847626	-0.0105071	-0.962732	-0.057897	0.290025	0.659976	0.294326	0.622982	0.857134	0.470233	0.00446237	0.00225107	-0.0786851	0.0406247	0.421663	0.0908094	0.29138	0.62457	0.23561	0.0228032	-0.00393142	-0.0909586	0.494318	0.359862	0.563153	0.818551	0.562553	0.702559	-0.0069267	-0.132357	-0.0668139	0.645812	0.507196	0.674151	0.86799	0.693508	0.780213	-0.00976535	0.00151753	-0.054032	0.474093	0.600725	0.579544	0.664953	0.810915	0.694877	-0.00728564	0.107651	-0.077148	0.281694	0.434689	0.418923	0.826917	0.656171	0.636227	-0.00198389	-0.154833	-0.0812417	0.266102	0.411254	0.40287	0.755747	0.632649	0.615947	-0.00134749	0.0358873	-0.110334	0.735725	0.290909	0.481238	0.987956	0.521221	0.687783	-0.0042796	-0.0149842	-0.0766251	0.854007	0.441269	0.736932	0.920892	0.642723	0.803622	-0.0112284	-0.0982344	-0.104134	0.318973	0.312352	0.455272	0.708647	0.547378	0.626608	-0.00334049	-0.121207	-0.111103	0.211871	0.279782	0.342758	0.588729	0.523096	0.528015	0.00128004	-0.139575	-0.10926	0.135924	0.279508	0.245481	0.421074	0.527338	0.413995	0.00668614	-0.192457	-0.079438	0.194563	0.420397	0.322051	0.417626	0.624568	0.465548	0.00229147	-0.0300402	-0.0826859	0.734572	0.414066	0.702066	0.937513	0.633563	0.824649	-0.0105166	-0.0639909	-0.0196694	-0.0793786	-0.0194655	0.419346	0.847213	0.424533	0.852643	0.536105	0.972197	0.729676	0.923283	0.634745	0.922926	0.673313	0.980412	-0.00605871	-0.0160553	-0.139839	-0.107876	0.104945	0.283126	0.198737	0.351228	0.523049	0.355244	0.0101754	-0.411944	-0.089521	0.0308552	0.36066	0.0716434	0.124723	0.5641	0.148716	0.0265935	0.108097	-0.0552982	0.2003	0.581141	0.326453	0.368099	0.752259	0.427811	0.00208926	0.453184	-4.1484	-5.04478	-0.0416892	-0.0187386	-0.0135472	0.0245302	0.538478	0.770339	0.672601	0.852671	0.893007	0.058734	0.819119	0.949	0.078456	0.784311	0.950437	0.820165	0.922736	0.943234	0.112043	0.872312	0.971256	0.0297588	-0.013182	-0.0156498	-0.081476	-0.0910055	0.645657	0.383591	0.668875	0.863261	0.605827	0.771103	-0.00971466	-0.166944	-0.0863256	0.369088	0.38751	0.496071	0.667684	0.599185	0.647239	-0.00477952	-0.289287	-0.0879637	0.0804296	0.372353	0.160353	0.236033	0.580898	0.278894	0.0136516	0.00265954	-0.0757093	0.0219333	0.437366	0.0533496	0.25218	0.640299	0.167844	0.0312869
Q96B96	TMEM159	ENSG00000011638	0.00450702	-0.0322049	0.0712593	0.782232	0.194978	0.485796	0.87978	0.377911	0.0100696	0.0149651	-0.0448716	0.0564968	0.701826	0.160829	0.954919	0.835007	0.374107	0.0130667	1.22526	-0.144891	0.210855	0.351959	0.443062	0.536812	0.65808	0.606393	-0.00327958	0.00080056	-0.00577653	0.561916	0.960728	0.844181	0.843296	0.979754	0.912524	-0.0131453	0.012883	0.01958	0.0696266	0.867147	0.191329	0.439735	0.927679	0.358879	0.010531	-0.090153	-0.000417545	0.799724	0.997214	0.966678	0.932213	0.998895	0.977306	-0.0152061	-0.00415739	-0.0758312	0.106628	0.542214	0.266646	0.254746	0.773704	0.406227	0.00521947	-0.0295532	-0.0198661	0.811795	0.869494	0.957548	0.9662	0.936745	0.976441	-0.0151738	0.0164956	-0.0202936	0.925117	0.866813	0.980833	0.988578	0.9364	0.990321	-0.015561	-0.153431	-0.0462369	0.23814	0.705885	0.491446	0.895357	0.847018	0.695542	-0.00448212	0.421004	0.0827831	1.3802853547375e-05	0.454212	7.58710587514261e-05	0.00077256	0.653931	0.00126188	0.125207	0.057449	0.0175218	0.624599	0.890226	0.885343	0.879403	0.950132	0.93014	-0.0138019	0.0298453	0.00638321	0.790414	0.959862	0.963641	0.939433	0.981464	0.979363	-0.0151558	0.182124	0.0618905	0.0932294	0.614239	0.242687	0.352036	0.80318	0.410795	0.00665138	-0.0385228	-0.00918409	0.83769	0.93786	0.97761	0.923671	0.968734	0.985135	-0.0153859	0.18639	0.0543039	0.088604	0.653909	0.233123	0.518335	0.813725	0.424279	0.00733872	0.230846	-0.335924	0.0395708	-0.0674009	0.0199554	0.0117035	0.734139	0.584447	0.0659221	0.0403402	0.173736	0.0769777	0.857559	0.752128	0.171269	0.100288	0.0270425	0.0348707	0.0541153	0.0148899	0.609114	0.903802	0.876417	0.817127	0.952903	0.924517	-0.0137481	-0.430702	-0.0256822	0.0827779	0.825893	0.220605	0.235585	0.908638	0.338464	0.00820793	0.329158	0.0838669	0.00132291	0.469867	0.00564967	0.0105451	0.666486	0.0199443	0.0642556	0.766899	-7.12252	19.231	0.0624818	0.0135188	0.0262843	0.0035179	0.411568	0.402435	0.589642	0.911222	0.827432	0.0138962	0.698662	0.689335	0.0187653	0.704388	0.847936	0.765702	0.95512	0.903437	0.0369864	0.786198	0.803565	0.0507915	-0.0101875	-0.00997028	0.642036	0.114609	0.00340412	0.341825	0.013485	0.097745	0.567675	0.063232	0.051244	0.0867645	0.0016072	0.714602	0.989181	0.934459	0.88291	0.994255	0.957426	-0.0147805	-0.0853789	-0.0100781	0.689645	0.932122	0.922459	0.834924	0.965492	0.94599	-0.0145724	0.000571906	-0.00459184	0.695112	0.968791	0.925307	0.912637	0.982917	0.96093	-0.014622
Q96BH1	RNF25	ENSG00000163481	0.00129594	0.153959	0.388409	0.0358044	0.0580834	0.794706	0.125081	0.176837	0.0283282	0.00210062	0.156546	0.664958	0.0344339	0.0767951	0.996503	0.126034	0.2435	0.0241121	0.676644	0.100887	0.260761	0.286577	0.0548968	0.594485	0.603849	0.155149	0.0341537	-0.000705279	0.16291	0.403121	0.02593	0.0620676	0.755312	0.103079	0.182285	0.0275397	-0.000410394	0.161353	0.926849	0.0294753	0.0874433	0.980336	0.10914	0.217231	0.0224921	-0.267592	0.179666	0.22507	0.0154511	0.0403082	0.596626	0.0699148	0.13566	0.0338162	-0.000422022	0.151796	0.791894	0.052248	0.107842	0.887299	0.260336	0.215516	0.0191092	-0.0794776	0.159459	0.300659	0.0336197	0.0652273	0.835009	0.146503	0.233898	0.0267849	0.090729	0.160242	0.400389	0.0331339	0.0783077	0.828531	0.142816	0.241843	0.0240017	0.123074	0.162819	0.122048	0.0313011	0.0508664	0.82366	0.135597	0.195331	0.030559	-0.121939	0.13608	0.0433505	0.0616158	0.0108758	0.154533	0.184608	0.0367152	0.0532417	-0.00334816	0.160625	0.961496	0.0414843	0.0842774	0.989598	0.170699	0.220405	0.0227044	-0.0290355	0.149363	0.670416	0.0577943	0.0770438	0.89281	0.220664	0.207562	0.0240632	-0.0865899	0.129579	0.195706	0.090322	0.0364146	0.503542	0.280545	0.116466	0.0353367	-0.0883317	0.156077	0.438818	0.033007	0.0624543	0.659166	0.128821	0.148338	0.0272346	-0.0687327	0.140472	0.286328	0.0636897	0.0476136	0.729546	0.201697	0.160157	0.0315595	-0.0389299	0.0481441	0.155588	0.18933	0.499688	0.547417	0.0352605	0.0164518	0.0670242	0.0554042	0.778457	0.73318	0.132596	0.0804987	0.173723	0.125166	0.0263716	0.0294917	-0.0702831	0.137651	0.258554	0.0703588	0.0443897	0.555853	0.237689	0.127412	0.0326199	0.0048517	0.163057	0.975212	0.0272939	0.0842054	0.987874	0.109856	0.166958	0.0228937	-0.0969344	0.136624	0.131738	0.0666835	0.026933	0.274197	0.190341	0.0634046	0.0401429	-0.0435717	2.64371	13.6258	0.159338	0.179595	0.176598	0.784725	0.619278	0.317748	0.032091	0.0181087	0.0191183	0.0811491	0.058699	0.0402571	0.876979	0.825055	0.803402	0.115936	0.0782719	0.0816757	0.144224	0.149044	0.146742	0.023458	0.0286084	0.0343605	0.090321	0.179436	0.509237	0.0206985	0.0676992	0.784924	0.0970119	0.173436	0.0262191	0.0450317	0.165846	0.754645	0.0249639	0.0802156	0.901576	0.109052	0.202545	0.0236345	-0.038433	0.160018	0.768341	0.0302907	0.0806562	0.881872	0.122075	0.171151	0.0235509	-7.45284e-05	0.161328	0.933368	0.0277552	0.0878456	0.984841	0.108768	0.233088	0.0222473
Q96BN2	TADA1	ENSG00000152382	-0.00154081	0.164207	0.371112	0.0505701	0.11974	0.784259	0.157856	0.280549	0.0173685	-0.00478471	0.167129	0.389137	0.0482092	0.123296	0.990124	0.154702	0.318826	0.0169225	1.16541	0.052151	0.0977202	0.63582	0.0512045	0.377746	0.845532	0.14919	0.0353757	-0.00133333	0.156625	0.166995	0.0598478	0.0712071	0.529938	0.178169	0.201172	0.0254501	0.0145338	0.184561	0.0038549	0.0245234	0.00260307	0.193671	0.0965438	0.0243415	0.0751209	0.0365696	0.152173	0.885362	0.0737905	0.177046	0.963587	0.203847	0.335341	0.0113923	0.000688143	0.155894	0.707388	0.0815062	0.216749	0.833713	0.323277	0.352903	0.00835158	-0.0729941	0.148632	0.407319	0.0836089	0.164814	0.876336	0.251772	0.385648	0.0125868	-0.104167	0.14349	0.399657	0.0949247	0.162943	0.828531	0.267775	0.372746	0.012763	-0.036278	0.131832	0.693244	0.131232	0.251418	0.986889	0.321687	0.484545	0.00604992	-0.0465779	0.144658	0.50397	0.0872184	0.142978	0.697735	0.230159	0.240654	0.0146626	0.0370516	0.170412	0.641149	0.0587697	0.16042	0.886702	0.210231	0.332373	0.0129025	0.0168447	0.161943	0.829569	0.0727673	0.17479	0.954505	0.251449	0.350215	0.0115888	-0.0960556	0.118553	0.210772	0.175891	0.0815117	0.52121	0.409457	0.200062	0.0232098	-0.0884074	0.148597	0.499333	0.0760632	0.142277	0.708068	0.217195	0.26178	0.0147376	-0.0482305	0.139742	0.514698	0.108073	0.144013	0.861492	0.28608	0.3161	0.0146662	-0.0470909	0.125891	0.146698	0.200121	0.476409	0.169359	0.0825149	0.0260754	0.138166	0.0628352	0.766572	0.373112	0.229783	0.107359	0.276619	0.13687	0.015304	0.0275662	-0.0955818	0.121223	0.179826	0.162647	0.072236	0.460689	0.384571	0.180042	0.0252317	-0.0646283	0.151671	0.718071	0.0723049	0.166927	0.85028	0.204573	0.27615	0.0123903	-0.0697951	0.136563	0.345233	0.11129	0.113954	0.524093	0.269754	0.191927	0.0182639	-0.121429	8.58873	6.77422	0.14581	0.177066	0.165162	0.506461	0.158335	0.665814	0.0857273	0.0404627	0.0562022	0.142799	0.0597155	0.147659	0.680118	0.458045	0.926674	0.222275	0.133562	0.169705	0.223917	0.150782	0.320189	0.0147965	0.0283457	0.0143938	-0.10992	0.13512	0.483582	0.126369	0.139301	0.768814	0.310556	0.274683	0.0151782	-0.0984858	0.148682	0.550943	0.078201	0.149079	0.789075	0.227727	0.303421	0.0141338	-0.0938955	0.148654	0.530059	0.0779737	0.146214	0.72612	0.221667	0.261608	0.0144325	-0.00135637	0.155212	0.182918	0.0622295	0.0762362	0.5882	0.18395	0.21174	0.0244104
Q96BP2	CHCHD1	ENSG00000172586	-6.68793e-05	-0.20053	0.983316	0.191792	0.417861	0.995908	0.377044	0.600253	-0.0019279	-0.00146058	-0.196994	0.886648	0.203392	0.413711	0.996503	0.397218	0.637571	-0.00176661	-0.221246	-0.202046	0.855916	0.291358	0.342033	0.952883	0.60708	0.51619	0.0015655	0.00217096	-0.20331	0.232442	0.181006	0.212127	0.613858	0.36762	0.401388	0.00904205	-0.0208972	-0.254811	0.0231624	0.0838338	0.0266384	0.315532	0.21992	0.101557	0.0422536	0.104063	-0.207915	0.823201	0.181484	0.407609	0.939542	0.367556	0.56251	-0.00152654	0.00653251	-0.155455	0.061441	0.335105	0.0504882	0.172634	0.625811	0.125433	0.0319037	0.181059	-0.250069	0.26508	0.109024	0.1567	0.820394	0.294855	0.376002	0.0139099	0.264043	-0.236194	0.243787	0.13005	0.147796	0.740503	0.323633	0.353867	0.0148475	0.119984	-0.222891	0.475651	0.161399	0.228945	0.981547	0.363988	0.461409	0.00781189	-0.130639	-0.229119	0.307778	0.137908	0.247937	0.522135	0.312743	0.359859	0.00647185	0.108145	-0.153814	0.470076	0.352019	0.321635	0.806501	0.584675	0.506331	0.00229282	0.176201	-0.122815	0.22639	0.454844	0.20048	0.606211	0.684703	0.378971	0.00987062	0.134526	-0.149973	0.346137	0.3515	0.26768	0.654169	0.596204	0.437486	0.00524335	0.598047	-0.15578	0.0146945	0.298129	0.0210526	0.0907276	0.511382	0.0675012	0.0452154	-0.14528	-0.249304	0.286406	0.117291	0.237285	0.729546	0.300185	0.429526	0.00723449	-0.134827	0.490652	-0.228395	-0.0992309	0.290498	0.00462994	0.13988	0.532735	0.239574	0.00600908	0.620007	0.0455562	0.32203	0.714443	0.398291	0.0267683	0.00707947	0.0653503	0.23112	-0.11535	0.087045	0.468187	0.0965195	0.318341	0.688684	0.219657	0.0216493	0.597892	-0.163394	0.0722888	0.283668	0.0829379	0.215167	0.488033	0.165191	0.0240588	0.0152228	-0.197231	0.91193	0.210645	0.417235	0.951857	0.411904	0.515224	-0.00191813	0.156448	-13.3421	-44.4215	-0.188821	-0.252517	-0.236188	0.641162	0.231772	0.120165	0.223959	0.109888	0.130881	0.376432	0.164192	0.100124	0.781248	0.546795	0.67902	0.418923	0.2606	0.294643	0.479608	0.295071	0.254282	-0.000242928	0.013269	0.0212377	0.342643	-0.136624	0.23595	0.397369	0.207394	0.571446	0.617313	0.353388	0.00940556	0.82821	-0.139738	0.00662503	0.351586	0.0103698	0.129549	0.567415	0.0510167	0.056502	0.758024	-0.140957	0.00663967	0.347213	0.0103905	0.0526728	0.557099	0.0395342	0.0564714	0.00171281	-0.200148	0.374551	0.18883	0.292116	0.761323	0.379246	0.495565	0.00387291
Q96BZ8	LENG1	ENSG00000105617	0.00137278	-0.0585805	0.474326	0.530361	0.668816	0.838571	0.713766	0.791984	-0.00926171	-0.00480394	-0.0367601	0.44395	0.695979	0.644373	0.996503	0.831257	0.809686	-0.00867476	-0.172798	-0.0142959	0.834845	0.912753	0.938039	0.944422	0.965791	0.960675	-0.0171541	-0.000122685	-0.0490208	0.911463	0.598813	0.863262	0.975376	0.76788	0.924163	-0.0133987	0.00503609	-0.0410032	0.373606	0.661942	0.578982	0.754273	0.803178	0.714043	-0.00709908	0.22958	-0.0655969	0.413069	0.487566	0.6178	0.734218	0.678551	0.73674	-0.00801125	-8.87828e-05	-0.0543742	0.966082	0.586581	0.855994	0.982829	0.802113	0.902251	-0.0132638	0.0554548	-0.0549149	0.575838	0.566176	0.732196	0.923048	0.757016	0.846264	-0.0107742	0.0151182	-0.0526075	0.914226	0.583356	0.851796	0.985805	0.769863	0.92108	-0.0131854	0.147773	-0.00412103	0.15195	0.965897	0.33945	0.851134	0.982827	0.57297	0.00138836	-0.14784	-0.0819008	0.0549947	0.378431	0.136202	0.179915	0.586242	0.232337	0.0155243	0.0645117	-0.022329	0.468754	0.823325	0.664455	0.805771	0.914359	0.78595	-0.00915857	0.0318987	-0.0358862	0.716245	0.72065	0.809269	0.912019	0.86393	0.887897	-0.0122723	0.0586707	-0.0277861	0.495248	0.776851	0.684704	0.765799	0.895447	0.794809	-0.00963203	0.143869	-0.0399751	0.324373	0.667012	0.531091	0.557387	0.817129	0.652377	-0.00563216	-0.0715548	-0.0710231	0.386722	0.461862	0.600823	0.794865	0.669875	0.748242	-0.00763137	-0.0599588	0.1794	-0.0589666	-0.00450022	0.415917	0.0807086	0.529415	0.96379	0.627769	0.182994	0.727148	0.242818	0.722474	0.983133	0.746106	0.295205	-0.00832778	0.0111463	0.0525137	-0.029158	0.510039	0.763903	0.703832	0.757874	0.884235	0.802184	-0.0101455	0.166	-0.0388477	0.381578	0.67706	0.5959	0.598559	0.817217	0.692661	-0.00750083	-0.164372	-0.0933226	0.0439194	0.322558	0.114043	0.127916	0.533883	0.191994	0.0183952	-0.392439	5.54686	1.84433	-0.0803269	-0.0474404	-0.0553003	0.0488632	0.415214	0.916062	0.388311	0.622095	0.564691	0.124803	0.606412	0.841524	0.130415	0.707659	0.982236	0.59267	0.776926	0.736165	0.201668	0.71271	0.906228	0.0170005	-0.00783931	-0.0130946	-0.113768	-0.0693203	0.517611	0.481989	0.709271	0.7895	0.690062	0.800091	-0.010268	0.176448	-0.0355422	0.34155	0.704002	0.555741	0.648673	0.84071	0.692152	-0.00639446	0.153631	-0.0368968	0.351172	0.692839	0.565702	0.574404	0.833275	0.673471	-0.00667604	0.000340644	-0.0498339	0.770337	0.592558	0.832259	0.938647	0.763046	0.907229	-0.0128152
Q96C92	ENTR1	ENSG00000165689	0.00220579	0.107241	0.457244	0.469438	0.535421	0.830297	0.662847	0.694941	-0.00755683	0.0130463	0.0779894	0.187743	0.602298	0.295509	0.973209	0.76857	0.526649	0.00471512	-1.94009	0.182559	0.169653	0.36748	0.381727	0.491559	0.670528	0.550813	-0.000612638	-0.00161759	0.128753	0.323558	0.382373	0.429032	0.698676	0.586817	0.623021	-0.00299412	0.00395819	0.134404	0.637377	0.355963	0.599239	0.88182	0.560084	0.72762	-0.0101038	-0.287225	0.134169	0.525819	0.365395	0.577394	0.811283	0.570965	0.706446	-0.00912593	-0.00524614	0.0426212	0.0960062	0.780022	0.17562	0.235788	0.909903	0.30435	0.0153369	0.121876	0.118617	0.433122	0.419455	0.519046	0.881805	0.644087	0.705705	-0.00691175	0.160891	0.128947	0.42441	0.380687	0.512916	0.83933	0.608186	0.704565	-0.00666517	-0.114442	0.0794971	0.482665	0.612787	0.620216	0.984418	0.788599	0.786604	-0.0107246	0.0207174	0.126475	0.863724	0.396651	0.696447	0.925621	0.602505	0.769046	-0.013034	-0.172437	0.0649266	0.232657	0.672779	0.345451	0.629039	0.834653	0.530469	0.00150557	-0.139732	0.0749538	0.323303	0.626596	0.432901	0.688881	0.809336	0.607289	-0.00315104	0.0105579	0.1256	0.939579	0.412425	0.704797	0.97847	0.65158	0.809374	-0.013283	-0.104012	0.120373	0.641528	0.413544	0.633882	0.805194	0.619033	0.733938	-0.0110698	-0.116426	0.0963193	0.373047	0.520989	0.479251	0.78492	0.714953	0.653208	-0.00530975	0.00470031	-0.172339	0.121764	0.0816869	0.967529	0.253261	0.412752	0.607098	0.713517	0.367016	0.989451	0.470873	0.624505	0.768502	0.811856	0.488006	-0.0136797	0.000268001	-0.00558255	0.119613	0.965099	0.43397	0.713424	0.986232	0.66284	0.809814	-0.013677	-0.313251	0.10895	0.311971	0.461086	0.427185	0.533466	0.653868	0.544664	-0.00290393	0.139813	0.155742	0.267379	0.301064	0.384813	0.442899	0.51147	0.484403	-0.000723788	0.288944	-19.1392	-8.53741	0.142379	0.124467	0.134336	0.324815	0.0564716	0.753659	0.33945	0.412299	0.388665	0.438685	0.113618	0.673142	0.504934	0.283668	0.948902	0.546881	0.609609	0.592594	0.541105	0.228248	0.792342	-0.00345912	0.0246448	-0.01258	0.132837	0.150181	0.619483	0.345277	0.630869	0.848836	0.571565	0.741905	-0.0110832	-0.012813	0.120248	0.963075	0.422031	0.713342	0.985531	0.632965	0.80766	-0.0136746	-0.138299	0.114448	0.58846	0.440688	0.6164	0.76885	0.641998	0.715874	-0.0105946	-0.00199774	0.127418	0.249453	0.386316	0.359491	0.661561	0.592123	0.564142	0.00069436
Q96CD2	PPCDC	ENSG00000138621	0.000954536	0.0226926	0.719638	0.846885	0.912515	0.925817	0.917954	0.94773	-0.0186938	-0.0113124	0.0573354	0.169039	0.626927	0.376288	0.973209	0.786017	0.603248	-0.000256317	2.39554	-0.0887709	0.0257569	0.567794	0.0541301	0.195429	0.808374	0.153871	0.0459444	-9.04397e-05	0.0275433	0.949836	0.814335	0.971623	0.985575	0.898689	0.984388	-0.0200129	0.0146557	0.0597004	0.0669345	0.61113	0.179432	0.43703	0.766916	0.344661	0.0152165	0.5812	0.00157188	0.132447	0.989264	0.312102	0.490366	0.994026	0.476159	0.00359344	-0.00404507	-0.10545	0.1148	0.381243	0.259121	0.267486	0.665323	0.398378	0.00748715	-0.0131036	-0.0516003	0.913536	0.659731	0.898999	0.984371	0.817939	0.945654	-0.0185714	-0.0102509	-0.052515	0.955189	0.653689	0.902907	0.993125	0.813941	0.950533	-0.0186635	-0.0199404	0.0224817	0.88345	0.852582	0.963099	0.997649	0.93224	0.985068	-0.0198276	-0.134142	0.00990177	0.184577	0.932335	0.401909	0.385526	0.969096	0.511508	-0.00161575	-0.184269	-0.0521664	0.106438	0.67721	0.262716	0.475915	0.835907	0.450937	0.00712607	-0.240076	-0.0753965	0.0234531	0.538031	0.0737319	0.23762	0.746765	0.201097	0.0328003	-0.222682	-0.0541864	0.0408779	0.654492	0.119064	0.233962	0.827633	0.256598	0.0231962	-0.419273	0.00438359	0.0240329	0.969422	0.0753188	0.1199	0.984591	0.169808	0.0323756	-0.130742	-0.0064277	0.225819	0.957371	0.45933	0.688016	0.980868	0.63696	-0.004421	-0.109134	-0.0625462	0.0203734	0.0836559	0.248814	0.635087	0.861022	0.506387	0.492087	0.596772	0.580238	0.797239	0.9321	0.692884	0.636487	0.690971	-0.00586349	-0.0100161	-0.269203	-0.0570198	0.00857923	0.627513	0.0298139	0.0928802	0.799425	0.0974317	0.051206	-0.489546	0.00750664	0.0592081	0.948082	0.160472	0.189525	0.974464	0.268419	0.0173459	-0.0454045	0.023923	0.676786	0.840203	0.879858	0.801026	0.91893	0.908074	-0.0181149	0.0392898	-3.55236	4.6763	0.0360831	0.0948137	0.108273	0.891991	0.706977	0.87269	0.760945	0.432216	0.363095	0.951301	0.62248	0.659733	0.939937	0.875302	0.974533	0.87165	0.626701	0.570265	0.961761	0.726144	0.782881	-0.0197721	-0.0109133	-0.0121511	-0.34455	-0.0259924	0.135215	0.831072	0.312776	0.452169	0.916276	0.466928	0.00358816	-0.44721	0.0129047	0.0552515	0.910578	0.151456	0.291903	0.956322	0.306082	0.018529	-0.471654	0.0071654	0.0237529	0.949939	0.0735169	0.113743	0.975608	0.159641	0.0331972	-0.00076229	0.0299517	0.606847	0.797899	0.852248	0.882521	0.889729	0.918155	-0.0172597
Q96CF2	CHMP4C	ENSG00000164695	-0.00321832	0.126326	0.115273	0.191497	0.161865	0.556384	0.376943	0.336479	0.0133898	-0.00846153	0.124684	0.192773	0.200023	0.239944	0.973209	0.393605	0.470626	0.00705456	0.505686	0.0898248	0.56526	0.504847	0.375032	0.81932	0.767455	0.544306	-0.000187527	-0.000673492	0.0998969	0.554109	0.298544	0.493129	0.839896	0.507137	0.678107	-0.00468152	0.00276939	0.112299	0.638384	0.248509	0.484939	0.882405	0.448896	0.642481	-0.00444111	-0.275727	0.123014	0.349609	0.211683	0.362413	0.695079	0.409067	0.523817	0.000374133	-0.00895999	-0.0731665	6.16431392063864e-05	0.448925	0.000269722	0.00118402	0.719817	0.00232515	0.111715	0.0169717	0.0544465	0.86629	0.577662	0.840287	0.976964	0.765147	0.909083	-0.0134982	0.127003	0.059282	0.375256	0.543263	0.574368	0.820378	0.738146	0.746369	-0.00719638	-0.0442858	0.118912	0.67904	0.239918	0.403	0.984776	0.460518	0.623641	-0.00136279	0.0533866	0.114693	0.511165	0.241368	0.452724	0.704037	0.446867	0.559047	-0.00324892	-0.0773271	0.0705819	0.401962	0.496053	0.395182	0.763589	0.705359	0.574625	-0.00103386	-0.13102	0.0464515	0.149372	0.652754	0.198036	0.519707	0.826409	0.375876	0.0101489	-0.108696	0.063678	0.23281	0.529767	0.275146	0.544397	0.744615	0.4444	0.00484184	-0.341564	0.0827326	0.0257594	0.383328	0.0463333	0.125407	0.593117	0.119812	0.0332546	0.0363798	0.115827	0.673886	0.250296	0.512056	0.917262	0.470271	0.679691	-0.00530206	0.00127872	-0.163663	0.104417	0.0790491	0.986891	0.124798	0.286176	0.443474	0.559592	0.138717	0.99657	0.313338	0.501798	0.637758	0.693563	0.24252	-0.00676614	0.0161246	-0.115234	0.0637447	0.169813	0.525465	0.217279	0.449036	0.728932	0.377137	0.008727	-0.425133	0.0811538	0.029774	0.395596	0.0522757	0.121938	0.596544	0.118133	0.0316098	0.105627	0.132149	0.232304	0.183071	0.273436	0.40349	0.375375	0.373677	0.00498418	0.432053	-2.99483	6.66967	0.136947	0.1212	0.125813	0.0517823	0.677792	0.714073	0.158127	0.226719	0.20738	0.0837806	0.41516	0.423237	0.135628	0.857818	0.939912	0.335051	0.418241	0.400351	0.148049	0.551168	0.601513	0.0240929	-0.0018651	-0.00218425	0.132482	0.127417	0.50543	0.215697	0.447947	0.781617	0.430102	0.590736	-0.00310006	-0.417378	0.0776446	0.0307759	0.417361	0.0537898	0.23595	0.62827	0.156251	0.0311564	-0.396397	0.0781184	0.0204434	0.41257	0.0376953	0.103748	0.617456	0.0994734	0.0367871	-0.000566725	0.0992921	0.63612	0.301664	0.525372	0.896491	0.511496	0.703224	-0.00572522
Q96CM3	RPUSD4	ENSG00000165526	0.00145341	-0.286242	0.723131	0.129436	0.306361	0.926007	0.294022	0.499437	0.00430052	-0.00485353	-0.270468	0.697088	0.154515	0.302381	0.996503	0.331889	0.532632	0.00458979	-1.37621	-0.124102	0.375042	0.608525	0.331295	0.692978	0.83199	0.506866	0.00309199	0.00545032	-0.307468	0.0173934	0.0930323	0.0189932	0.200517	0.239208	0.0820029	0.0639653	0.00505609	-0.270539	0.700949	0.160366	0.299943	0.90538	0.339481	0.478373	0.00488251	-0.671028	-0.222439	0.212068	0.246643	0.149144	0.582716	0.452076	0.302042	0.0201017	0.00555248	-0.206854	0.189065	0.314874	0.133178	0.37387	0.60696	0.250102	0.0228174	0.409343	-0.301698	0.03466	0.115821	0.0336343	0.61128	0.305743	0.162066	0.0525738	-0.405336	-0.306305	0.243941	0.116947	0.160185	0.740503	0.303629	0.370107	0.0187544	-0.173795	-0.310326	0.410741	0.104533	0.232214	0.956936	0.279672	0.465828	0.0104131	0.165838	-0.245573	0.316963	0.196814	0.197229	0.531183	0.393221	0.303949	0.0139976	0.00257222	-0.279748	0.988928	0.179819	0.326285	0.996272	0.402	0.511489	0.00290537	0.0022824	-0.279937	0.989518	0.171477	0.326289	0.99667	0.402338	0.512768	0.00290514	-0.0640995	-0.305591	0.714988	0.126573	0.305157	0.883894	0.340117	0.473389	0.00438766	-0.346551	-0.287877	0.240571	0.123697	0.163272	0.468762	0.295801	0.287073	0.0181289	0.0581026	-0.272834	0.727242	0.159374	0.286618	0.93748	0.359942	0.481105	0.00584072	0.1253	-0.321693	-0.268941	-0.3787	0.447038	0.151127	0.155585	0.0703977	0.227835	0.138035	0.747478	0.350046	0.343904	0.200646	0.384403	0.241546	0.0109554	0.0222808	-0.0627178	-0.311136	0.704766	0.113925	0.283479	0.871583	0.314606	0.449239	0.00608673	-0.771487	-0.316034	0.0363988	0.0865242	0.0337129	0.139381	0.228718	0.0854046	0.0525241	0.364812	-0.188571	0.0317613	0.317172	0.0299858	0.101921	0.527869	0.0687068	0.0550153	0.734522	-21.5637	-60.7647	-0.234673	-0.284971	-0.226856	0.0751149	0.0849855	0.0881986	0.209542	0.140458	0.242908	0.0619701	0.0875246	0.0902025	0.177367	0.340824	0.652855	0.402713	0.309263	0.440015	0.116632	0.19173	0.239955	0.0394734	0.0323521	0.0316891	-0.039947	-0.297515	0.91395	0.142179	0.302915	0.973035	0.33325	0.456263	0.00460449	-0.575355	-0.334782	0.145481	0.076531	0.10499	0.44894	0.224421	0.242434	0.0280259	-0.618486	-0.318663	0.0661616	0.0861202	0.0558104	0.210819	0.2353	0.131246	0.0417305	0.0058909	-0.292193	0.0120759	0.108391	0.0137437	0.195436	0.265528	0.0676586	0.0706703
Q96CM8	ACSF2	ENSG00000167107	-0.000368479	0.397407	0.918585	0.0204073	0.0654654	0.979305	0.0854807	0.190707	0.0289723	0.000666232	0.393246	0.953725	0.0223239	0.0656985	0.996503	0.0946457	0.223352	0.0289137	0.547162	0.369373	0.700489	0.0973729	0.0571342	0.891804	0.365279	0.159029	0.0371182	-0.00225399	0.397581	0.271929	0.0191162	0.0371201	0.648065	0.0836146	0.129268	0.038587	0.013119	0.430101	0.221688	0.0118298	0.0277881	0.637023	0.0577583	0.104141	0.0437004	-0.190789	0.408356	0.715299	0.0186825	0.061557	0.899392	0.0795063	0.176622	0.0299848	-0.0150824	0.187449	5.26377112846625e-05	0.265232	2.54278748838539e-05	0.00106556	0.55944	0.000382676	0.151173	-0.0789815	0.381471	0.667035	0.0290887	0.0852068	0.943444	0.134138	0.268854	0.0248339	-0.339269	0.372759	0.199208	0.0318778	0.0408707	0.6975	0.139346	0.169294	0.0370038	-0.249488	0.301842	0.198758	0.0854597	0.0591476	0.871064	0.248888	0.214386	0.0309	0.288438	0.452181	0.0415391	0.0076923	0.0081746	0.151294	0.0448417	0.030182	0.0626165	0.189798	0.474437	0.246032	0.00945506	0.0334839	0.640875	0.0707664	0.119074	0.0399442	0.0175533	0.402397	0.913693	0.0280192	0.0654227	0.976933	0.145256	0.185781	0.028983	-0.0372727	0.381566	0.817716	0.0331687	0.0640775	0.930159	0.157756	0.170785	0.0293249	-0.376816	0.375431	0.186397	0.0262122	0.0273887	0.407584	0.110515	0.0818377	0.0432083	0.383956	0.523108	0.010449	0.00253441	0.00227661	0.270173	0.0263824	0.0240554	0.0833859	0.399581	-0.670751	0.47322	0.290455	0.00304515	0.000311107	0.00443676	0.0875952	0.00074544	3.50935677148793e-05	0.0655175	0.0115704	0.0337299	0.231249	0.00905312	0.000952089	0.100714	0.147651	-0.00503285	0.398911	0.973155	0.0247415	0.061218	0.990243	0.127487	0.16045	0.0303299	-0.446321	0.377023	0.24076	0.0264599	0.0306918	0.45323	0.10734	0.0793652	0.0417072	0.303643	0.480668	0.045304	0.00534443	0.00818915	0.13101	0.0353428	0.0259786	0.0631071	0.572467	-9.11139	19.5188	0.445352	0.461105	0.474879	0.131429	0.467356	0.534896	0.00933019	0.00806392	0.00619724	0.0195382	0.0184301	0.0198036	0.266872	0.741092	0.890725	0.0494622	0.043956	0.0370491	0.047833	0.0708581	0.0968119	0.0490768	0.0504468	0.0492693	0.260039	0.447951	0.440985	0.0131681	0.0454621	0.740052	0.0730679	0.13372	0.0352497	-0.239005	0.387249	0.506879	0.0232485	0.0490978	0.763929	0.103739	0.147964	0.0339801	-0.374889	0.378328	0.245008	0.0258733	0.0310731	0.46607	0.109744	0.0862721	0.0415049	-0.00111697	0.395454	0.600228	0.0202283	0.0592831	0.879379	0.0875311	0.179514	0.0308621
Q96CN4	EVI5L	ENSG00000142459	0.000780234	-0.132199	0.531676	0.034918	0.0996926	0.865887	0.122985	0.249361	0.0201559	0.00121713	-0.131635	0.76509	0.0386692	0.116005	0.996503	0.135333	0.309827	0.0178511	-0.562767	-0.0550099	0.297233	0.485312	0.185698	0.628708	0.754236	0.348901	0.0125141	0.000147716	-0.132393	0.830922	0.031742	0.0980958	0.949274	0.11857	0.247855	0.0205598	-0.000911247	-0.129027	0.805482	0.0419198	0.125126	0.943802	0.137548	0.274566	0.0169605	-0.16807	-0.116521	0.354428	0.0653138	0.0788866	0.698771	0.18754	0.205554	0.0237055	0.00275765	-0.0909177	0.0355636	0.151966	0.0132095	0.117946	0.427783	0.0460452	0.0503839	-0.0304562	-0.126888	0.630383	0.0416731	0.10801	0.932231	0.16756	0.307849	0.0189378	-0.0534042	-0.12944	0.550376	0.0378089	0.101436	0.889826	0.154588	0.282102	0.0198925	0.180859	-0.0541003	0.00517174	0.384532	0.00685579	0.506579	0.610957	0.0629569	0.0604459	-0.102579	-0.145097	0.0424448	0.0194382	0.0153602	0.153144	0.0837373	0.0473245	0.0481605	-0.0402762	-0.141117	0.517117	0.0315922	0.098279	0.831203	0.145509	0.244296	0.0203728	-0.0408771	-0.141566	0.50594	0.0311607	0.0971599	0.814481	0.153498	0.241695	0.0205468	-0.0796073	-0.150691	0.177415	0.0192202	0.0486838	0.480658	0.117741	0.142186	0.030984	-0.032017	-0.129109	0.735637	0.0386672	0.114574	0.8654	0.143107	0.226441	0.01804	-0.101413	-0.152221	0.0713611	0.0164712	0.0240627	0.493001	0.0838655	0.104299	0.0418315	-0.0940959	0.111686	-0.136607	-0.101177	0.060053	0.0895243	0.027576	0.127131	0.0208606	0.0294913	0.302642	0.258113	0.112459	0.29577	0.0804029	0.0796471	0.043967	0.0390812	-0.0867866	-0.15013	0.114498	0.0185424	0.035246	0.366763	0.108255	0.10907	0.0361	-0.0473756	-0.129783	0.701334	0.0387027	0.114308	0.8417	0.136564	0.209868	0.0182163	-0.121332	-0.157087	0.0226106	0.0125313	0.00905666	0.08037	0.0624464	0.028112	0.0563499	-0.317636	4.00633	-1.27484	-0.153001	-0.126763	-0.131749	0.0137268	0.365044	0.910901	0.0139003	0.0503922	0.0420133	0.00583819	0.0830442	0.124579	0.0512203	0.667601	0.981278	0.0649917	0.156129	0.138858	0.019145	0.185278	0.29027	0.0628017	0.0232864	0.0170283	-0.232987	-0.17044	0.038869	0.00900893	0.014456	0.277464	0.05792	0.0655271	0.0494299	-0.142052	-0.136653	0.233356	0.0294652	0.0603286	0.552205	0.123757	0.167799	0.0279714	-0.0736159	-0.131704	0.490218	0.0358714	0.096909	0.695526	0.136086	0.194559	0.0207461	0.000236166	-0.132462	0.74622	0.0315406	0.0952264	0.926729	0.118793	0.245832	0.021014
Q96CT2	KLHL29	ENSG00000119771	0.000309711	0.0585432	0.931001	0.747146	0.93893	0.982131	0.861914	0.965043	-0.0217574	-0.00681922	0.0835211	0.553702	0.646803	0.790073	0.996503	0.800446	0.899257	-0.017664	0.26907	0.0377748	0.87743	0.866578	0.939239	0.963227	0.947004	0.961356	-0.0256343	-0.000184383	0.0631967	0.933019	0.725621	0.939135	0.982099	0.846375	0.965639	-0.0217626	0.0131214	0.0970239	0.265216	0.590316	0.499835	0.67653	0.754527	0.65415	-0.0069639	-0.13379	0.06771	0.807143	0.707655	0.91465	0.935109	0.835136	0.943226	-0.021135	-0.00347983	0.0221579	0.469105	0.905237	0.724109	0.660595	0.962706	0.80719	-0.0156027	0.188489	0.0501882	0.292957	0.777795	0.540394	0.830603	0.884915	0.721489	-0.00871434	0.105725	0.0686715	0.702719	0.702199	0.875905	0.933822	0.842203	0.934619	-0.0201077	-0.316912	-0.0297813	0.0946333	0.873337	0.242993	0.804287	0.941984	0.475465	0.00998063	0.421347	0.105324	0.00413405	0.538191	0.0150705	0.032919	0.721575	0.0467114	0.0718565	0.0621531	0.0759385	0.738332	0.679641	0.891038	0.920129	0.837382	0.934344	-0.0205141	0.000920895	0.0615482	0.99623	0.738339	0.942466	0.998427	0.875452	0.96794	-0.0218467	0.182	0.0938065	0.35892	0.605035	0.61722	0.665459	0.796675	0.744559	-0.0118374	-0.11289	0.0626724	0.688039	0.725617	0.869078	0.837311	0.854761	0.91206	-0.0199221	0.194511	0.106777	0.233373	0.556059	0.461409	0.691967	0.743649	0.639083	-0.00501437	0.17275	-0.271679	0.071772	0.112296	0.274126	0.189378	0.686359	0.545531	0.516481	0.281354	0.604784	0.398246	0.827581	0.723224	0.657649	0.402589	-0.00765313	0.00656017	0.00833571	0.0625171	0.962325	0.729	0.94142	0.985078	0.865112	0.965418	-0.0218203	0.103832	0.0620192	0.780329	0.728468	0.906322	0.884827	0.84925	0.932397	-0.0209178	0.279963	0.113571	0.0778052	0.523628	0.197234	0.191696	0.707754	0.289847	0.0146547	0.163554	-1.08044	7.70063	0.0737398	0.163042	0.165529	0.652173	0.937915	0.785588	0.683099	0.376086	0.367413	0.850933	0.667045	0.644636	0.789188	0.978187	0.955121	0.826129	0.576601	0.574047	0.887471	0.761379	0.772923	-0.0194217	-0.0138245	-0.0130097	0.45972	0.143155	0.160042	0.441919	0.349272	0.484389	0.657852	0.501819	0.00147227	0.352324	0.0708608	0.292409	0.690236	0.539711	0.608077	0.831557	0.679082	-0.00868467	0.0648056	0.0612589	0.83638	0.731694	0.922475	0.916444	0.855915	0.94599	-0.0213374	0.0005766	0.0565754	0.797893	0.752749	0.911902	0.949283	0.865342	0.95364	-0.0210636
Q96CX6	LRRC58	ENSG00000163428	-0.000841896	0.0575791	0.819698	0.763345	0.936531	0.952369	0.870178	0.963217	-0.0214476	0.0142507	-0.0136456	0.255517	0.945004	0.501772	0.973209	0.974904	0.707113	-0.00689884	1.53428	-0.0697579	0.421747	0.786668	0.702432	0.7215	0.916039	0.806059	-0.0168205	0.00399934	0.03609	0.0838075	0.847242	0.213787	0.395436	0.91744	0.403598	0.012657	0.0105689	0.0820389	0.364925	0.671429	0.633272	0.744894	0.809319	0.750598	-0.0125859	0.742315	0.0187528	0.202666	0.921574	0.425009	0.572146	0.961274	0.578153	-0.00306291	0.000348641	0.0597907	0.938673	0.773908	0.958464	0.971631	0.905646	0.973257	-0.0219913	-0.116856	0.0569527	0.543073	0.764442	0.798158	0.91011	0.877194	0.886191	-0.0177003	-0.343084	0.0554034	0.265111	0.76944	0.514811	0.755456	0.878542	0.705166	-0.00749285	0.198518	0.0975761	0.302578	0.615138	0.563322	0.914189	0.790044	0.750273	-0.00958066	-0.223716	0.0302565	0.137793	0.872522	0.317589	0.322813	0.936933	0.430028	0.00363285	-0.0179292	0.0464784	0.926274	0.819942	0.957191	0.980572	0.912832	0.972753	-0.0219601	0.019017	0.0609128	0.921192	0.76666	0.956601	0.979714	0.886594	0.975418	-0.0219456	-0.0854676	0.0273764	0.63272	0.889851	0.857015	0.846584	0.952356	0.913172	-0.0193663	0.146883	0.0631541	0.619524	0.741096	0.84923	0.791858	0.864165	0.898801	-0.0191524	0.00263372	0.0539216	0.987132	0.781077	0.961195	0.997695	0.887982	0.977683	-0.0220582	0.13228	-0.254222	0.0646015	-0.077127	0.395264	0.244388	0.733929	0.714821	0.668398	0.505223	0.712555	0.46119	0.85749	0.840331	0.777867	0.61242	-0.0135579	-0.00713683	-0.00938042	0.0506799	0.955195	0.796031	0.959796	0.983322	0.901424	0.976613	-0.022024	0.408687	0.0873241	0.291027	0.649114	0.548763	0.509958	0.799897	0.654123	-0.00897315	-0.106107	0.0303633	0.514639	0.875058	0.776482	0.680081	0.938482	0.827477	-0.0170564	0.240762	1.9164	36.2111	0.0714881	0.013337	0.0142756	0.544855	0.873907	0.234274	0.71015	0.946857	0.942341	0.799467	0.986173	0.490299	0.713005	0.954882	0.758268	0.842909	0.970394	0.96925	0.849509	0.990316	0.655288	-0.0177387	-0.0229245	-0.00643481	0.464414	0.155647	0.19859	0.447314	0.418717	0.528934	0.662777	0.565514	-0.00271909	0.0803914	0.0616833	0.821357	0.750393	0.936987	0.931333	0.871192	0.958743	-0.021459	0.236101	0.0746433	0.468971	0.697596	0.738484	0.678213	0.835773	0.81323	-0.015884	0.00367873	0.0453926	0.125832	0.809074	0.295888	0.499249	0.896007	0.49944	0.00525273
Q96D05	FAM241B	ENSG00000171224	0.00310766	-0.0572345	0.1609	0.592336	0.349747	0.615812	0.759544	0.539749	0.000910177	0.00593172	-0.0535838	0.406887	0.62033	0.664238	0.992864	0.780872	0.822076	-0.00915341	1.03565	-0.0971349	0.282268	0.526079	0.559492	0.613979	0.78214	0.699388	-0.00748774	0.00112408	-0.0387533	0.370212	0.716758	0.631804	0.73434	0.842262	0.771795	-0.00842954	-0.000917139	-0.0393461	0.88803	0.715984	0.931171	0.968942	0.840593	0.956686	-0.0147238	0.555904	-0.0757706	0.0833136	0.482251	0.20821	0.429582	0.673948	0.369407	0.00897421	0.00047797	-0.0167816	0.839488	0.883527	0.958118	0.916107	0.954418	0.973238	-0.0150639	0.0194663	-0.0236666	0.863381	0.829931	0.963624	0.975963	0.917964	0.979733	-0.0151555	-0.133547	-0.0272351	0.402093	0.804388	0.687562	0.828531	0.899796	0.821212	-0.0097735	-0.0744367	-0.0626799	0.534107	0.576622	0.745627	0.984776	0.761078	0.8667	-0.0110635	-0.181231	-0.0769064	0.0411908	0.471616	0.115783	0.150643	0.667662	0.206252	0.0180196	-0.0590047	-0.0629888	0.565689	0.584445	0.794971	0.850226	0.775381	0.872457	-0.0119903	-0.0171473	-0.0454734	0.865887	0.693577	0.924829	0.963116	0.848865	0.957301	-0.0143856	-0.0957846	-0.073446	0.337269	0.514476	0.59095	0.646418	0.733582	0.724639	-0.00731167	-0.0962418	-0.0438975	0.567484	0.682069	0.796185	0.756444	0.827179	0.860222	-0.0120145	-0.0826367	-0.0655691	0.387724	0.555808	0.643435	0.795619	0.743517	0.781184	-0.00871927	-0.0785862	0.116943	-0.0534391	-0.00166396	0.357051	0.319135	0.620927	0.988449	0.611267	0.579709	0.682034	0.53986	0.784436	0.994126	0.732913	0.676999	-0.00790488	-0.00711916	-0.0742545	-0.0649262	0.422162	0.561358	0.677162	0.695114	0.752896	0.785109	-0.00953117	-0.00333824	-0.0391751	0.988187	0.716252	0.935626	0.994989	0.842374	0.953526	-0.0146842	-0.164275	-0.0837821	0.0818102	0.442612	0.204605	0.198275	0.642016	0.297653	0.00931801	-0.00665963	14.6495	37.4374	-0.0395701	-0.0142723	-0.0329075	0.977079	0.0624728	0.0645974	0.716495	0.896507	0.763282	0.935341	0.167104	0.171804	0.988727	0.294053	0.637205	0.846971	0.947448	0.869941	0.951102	0.298844	0.348755	-0.0146794	0.012571	0.0121362	-0.184994	-0.0731316	0.358947	0.518365	0.613316	0.683103	0.719752	0.729998	-0.00795799	-0.189082	-0.0508593	0.37977	0.637054	0.63529	0.675575	0.799449	0.750188	-0.00851692	-0.106389	-0.0456972	0.579892	0.671673	0.802327	0.763177	0.819201	0.862036	-0.0122312	0.00168459	-0.0384038	0.202968	0.718254	0.419054	0.614794	0.844379	0.617352	-0.00193026
Q96D09	GPRASP2	ENSG00000158301	0.00178257	-0.108033	0.524924	0.439424	0.635817	0.864502	0.63759	0.768658	-0.0085301	-0.0146376	-0.0513455	0.108147	0.714887	0.21319	0.973209	0.843665	0.441672	0.00867651	1.83181	-0.205797	0.169044	0.281891	0.360348	0.490495	0.599814	0.532708	0.000552268	0.000707247	-0.0986948	0.655097	0.479482	0.71298	0.886159	0.675325	0.828254	-0.0104325	-0.00790861	-0.12191	0.347606	0.386963	0.491503	0.733983	0.587903	0.647466	-0.00451892	1.18522	-0.176674	0.00350283	0.1983	0.0107892	0.262855	0.391031	0.060652	0.0541779	0.0111115	0.0516451	0.000122186	0.70504	0.00047221	0.00189132	0.868664	0.00356216	0.0996525	-0.233768	-0.090373	0.101856	0.51147	0.203247	0.738422	0.718552	0.433566	0.00942189	0.364747	-0.0886993	0.0900312	0.519076	0.184057	0.562273	0.72257	0.399791	0.0109678	0.0880433	-0.0289791	0.556956	0.842411	0.795893	0.984776	0.92676	0.897704	-0.0121985	-0.491924	-0.178747	1.06833459140762e-05	0.17029	4.63044978812171e-05	0.000665465	0.357715	0.000900897	0.131983	-0.181232	-0.158517	0.194406	0.277332	0.334468	0.591179	0.513595	0.519872	0.00162081	-0.128816	-0.141908	0.352423	0.33263	0.504593	0.711851	0.574645	0.667719	-0.00486541	-0.22716	-0.163494	0.0865585	0.25231	0.17829	0.340854	0.500087	0.333559	0.0114635	0.316825	-0.0834363	0.140655	0.545967	0.261948	0.34261	0.733782	0.402178	0.00545596	-0.26031	-0.158641	0.0393372	0.259463	0.0930761	0.426091	0.480252	0.241723	0.0217006	-0.348423	0.48048	-0.129063	0.0545989	0.00170017	0.00111145	0.338189	0.704494	0.00559298	0.00414035	0.0491434	0.0213577	0.552841	0.832799	0.0343208	0.0206456	0.0644053	0.069393	-0.067324	-0.114225	0.587581	0.424573	0.676752	0.805327	0.654227	0.784752	-0.00959648	0.628395	-0.069557	0.0249114	0.612558	0.0628011	0.109701	0.774816	0.135572	0.0277912	-0.623264	-0.243763	9.41756070622233e-08	0.0571135	4.82906393174816e-07	1.37247620556342e-05	0.171718	2.76293998583873e-05	0.193539	-1.45137	25.275	37.0875	-0.208526	-0.0459145	-0.079708	2.80960779922016e-07	0.0101728	0.145594	0.103129	0.744849	0.577604	1.39518637348054e-06	0.0312678	0.29732	2.81836501833461e-05	0.144174	0.706816	0.250258	0.857536	0.74421	5.58363707189829e-05	0.0987063	0.487708	0.179843	0.0387967	0.00352754	-0.563901	-0.198554	0.0293398	0.170873	0.0723683	0.247712	0.37364	0.180897	0.0256006	0.639454	-0.0576619	0.0166558	0.674674	0.0441442	0.182481	0.823122	0.136388	0.0332159	0.525	-0.0683365	0.0282793	0.6193	0.0701016	0.125156	0.786885	0.153978	0.0260927	0.00108996	-0.098804	0.513947	0.478416	0.636357	0.839564	0.676297	0.784552	-0.00861068
Q96D15	RCN3	ENSG00000142552	0.00293133	0.205043	0.352394	0.190596	0.234398	0.771948	0.376127	0.423408	0.00725273	0.0220471	0.152642	0.032266	0.329101	0.0362308	0.919353	0.536459	0.153341	0.0362428	-0.570949	0.168185	0.683854	0.412818	0.713018	0.882625	0.706781	0.812413	-0.0122713	-0.00256563	0.233279	0.151183	0.134443	0.129318	0.512841	0.302134	0.295597	0.0167131	-0.00318609	0.199797	0.727122	0.199721	0.379158	0.914818	0.390328	0.554452	-0.000358428	-0.170899	0.233613	0.708813	0.141997	0.337356	0.896327	0.312474	0.500719	0.00149839	-0.00241349	0.190668	0.470069	0.238411	0.278441	0.661643	0.527925	0.418504	0.00453577	0.121567	0.218406	0.446145	0.161224	0.270368	0.884448	0.375839	0.508354	0.00500057	0.26007	0.229528	0.250115	0.140048	0.186269	0.746222	0.33974	0.402079	0.0108678	0.0671962	0.215328	0.698815	0.191755	0.422246	0.986889	0.401546	0.640123	-0.00208083	-0.050276	0.213211	0.700593	0.176709	0.335938	0.835476	0.366869	0.448847	0.00156514	0.000635722	0.222488	0.996757	0.176589	0.361818	0.998697	0.398008	0.545304	0.000388301	0.060725	0.242792	0.694297	0.140452	0.334824	0.902473	0.361584	0.520778	0.00161778	-0.0644358	0.203562	0.665378	0.208531	0.329392	0.858955	0.449162	0.497599	0.00187696	0.355196	0.237577	0.134899	0.125932	0.117815	0.333535	0.299568	0.230832	0.0180337	-0.0942162	0.198469	0.507635	0.215204	0.295936	0.858544	0.430279	0.490097	0.00360192	0.0674507	-0.0875361	0.227595	0.116409	0.59473	0.593036	0.147657	0.480498	0.320031	0.587239	0.831084	0.767143	0.332121	0.671376	0.482232	0.683313	0.00235328	-0.00744203	0.0673316	0.238445	0.627978	0.138231	0.32787	0.828387	0.350697	0.490408	0.00196693	0.323848	0.234571	0.297179	0.134632	0.213772	0.516635	0.30442	0.330765	0.00877344	0.0284958	0.228227	0.835068	0.155236	0.360947	0.907472	0.338235	0.461888	0.000430927	0.786443	-6.7279	-15.8072	0.285765	0.132613	0.141075	0.0159798	0.547622	0.576389	0.0669259	0.405504	0.374953	0.0200126	0.565265	0.579483	0.0571957	0.788413	0.904515	0.188443	0.602909	0.578995	0.048701	0.680715	0.723091	0.0456349	-0.00682254	-0.00722603	0.266601	0.270769	0.354042	0.101875	0.239683	0.679814	0.269111	0.389293	0.00695736	0.431844	0.248851	0.150585	0.112779	0.130739	0.456962	0.285488	0.278288	0.0165411	0.425805	0.244126	0.11181	0.117815	0.10367	0.287758	0.288158	0.204376	0.0201848	-0.00291547	0.231298	0.122504	0.137056	0.109865	0.494506	0.307559	0.268459	0.0192745
Q96DC8	ECHDC3	ENSG00000134463	0.00323171	-0.0884912	0.194037	0.462321	0.364668	0.653045	0.657032	0.554031	0.000254859	0.005706	-0.0835812	0.479604	0.492792	0.661663	0.996503	0.684576	0.820152	-0.0090223	-0.0794019	-0.0671762	0.940745	0.693705	0.860453	0.981717	0.87352	0.908918	-0.0154033	0.000517728	-0.0793764	0.715572	0.500574	0.751499	0.913416	0.693905	0.85342	-0.0111015	0.00921516	-0.0430229	0.209383	0.720015	0.396745	0.622831	0.843028	0.569919	-0.00106743	0.956054	-0.132419	0.00760481	0.267531	0.0238007	0.299692	0.47192	0.0966034	0.0416759	-0.00219975	-0.085888	0.406641	0.504244	0.637338	0.607697	0.754803	0.740828	-0.00850177	-0.0244777	-0.0559278	0.846983	0.651979	0.883823	0.97107	0.813815	0.936311	-0.0136671	-0.375145	-0.0685531	0.0348669	0.574104	0.0963918	0.421459	0.762326	0.274845	0.0208279	0.00762217	-0.0682416	0.954684	0.589074	0.852518	0.998483	0.771457	0.92783	-0.0130961	0.0363774	-0.0605548	0.719402	0.619503	0.796976	0.846535	0.779704	0.848731	-0.0119373	-0.0405265	-0.0855574	0.724654	0.509601	0.798975	0.915019	0.715665	0.874987	-0.0119766	-0.0108869	-0.0730244	0.923427	0.574017	0.846382	0.979739	0.772298	0.909496	-0.0128814	0.0644926	-0.0441822	0.562941	0.727791	0.718841	0.808357	0.869546	0.817628	-0.0103197	-0.220643	-0.0823167	0.237889	0.493069	0.422579	0.465296	0.692322	0.559321	-0.00203227	0.0303879	-0.0585639	0.777753	0.640745	0.817783	0.946855	0.804865	0.894802	-0.0124378	0.0366682	-0.0878092	-0.0616849	-0.095129	0.703763	0.513776	0.612675	0.464793	0.791563	0.688094	0.887179	0.707898	0.779493	0.657491	0.864785	0.765276	-0.0119224	-0.00978581	0.0280626	-0.0584837	0.786508	0.642529	0.820376	0.913169	0.808552	0.886846	-0.0124879	-0.245755	-0.0813413	0.315575	0.501078	0.51338	0.535715	0.692087	0.623777	-0.00509935	0.0767609	-0.0476629	0.473891	0.700212	0.657956	0.644865	0.835667	0.726423	-0.00900358	0.236557	-1.88998	15.9495	-0.049827	-0.0730208	-0.0694176	0.374827	0.831042	0.48248	0.683071	0.559889	0.576781	0.573206	0.833054	0.665376	0.557512	0.933866	0.873348	0.826129	0.730434	0.743928	0.660221	0.88348	0.78716	-0.00683194	-0.0128304	-0.00925206	-0.0566143	-0.0788906	0.803147	0.537102	0.825009	0.934658	0.734439	0.884806	-0.012577	-0.546923	-0.105674	0.0209717	0.375914	0.058652	0.197958	0.589567	0.165279	0.0283993	-0.329945	-0.0908488	0.117483	0.450556	0.248768	0.297326	0.651337	0.377501	0.00621449	0.000516207	-0.0785978	0.722733	0.504585	0.754101	0.922588	0.698525	0.861078	-0.0111561
Q96DF8	ESS2	ENSG00000100056	-0.00844065	-0.0671306	0.00512576	0.640792	0.0141214	0.18696	0.79103	0.0719493	0.0501605	-0.00808449	-0.0975514	0.412343	0.51316	0.514393	0.993682	0.699263	0.715807	-0.00516984	-1.03946	-0.0262454	0.443409	0.90065	0.571924	0.738281	0.960196	0.70976	-0.00803404	0.00211926	-0.127641	0.215987	0.384334	0.326753	0.600535	0.588539	0.522968	0.00200439	0.000549269	-0.121675	0.952395	0.414084	0.706309	0.987885	0.610611	0.804996	-0.0103634	0.161854	-0.129518	0.72195	0.388618	0.676386	0.902905	0.592646	0.781746	-0.00951294	8.40994093961907e-05	-0.148369	0.979357	0.347559	0.61446	0.989348	0.636752	0.72431	-0.00805025	0.11476	-0.152896	0.466198	0.313176	0.470849	0.886362	0.549392	0.674113	-0.00379973	0.0958617	-0.147008	0.684419	0.332969	0.565751	0.929598	0.566986	0.74078	-0.00672962	0.226541	-0.0662717	0.165636	0.666271	0.296801	0.853237	0.82286	0.533509	0.00352627	0.0778767	-0.102789	0.534339	0.491284	0.593776	0.721797	0.684343	0.682489	-0.00744417	0.158073	-0.0511007	0.262249	0.747012	0.383535	0.650951	0.87389	0.563436	-0.000533745	0.179048	-0.0402301	0.19725	0.799469	0.312856	0.575579	0.903721	0.501245	0.0026705	0.132038	-0.0694637	0.333502	0.654691	0.450726	0.642867	0.827633	0.611525	-0.00308052	0.529219	-0.0805507	0.0232473	0.579145	0.054339	0.117823	0.761027	0.13388	0.0297883	0.230752	-0.0429458	0.0777326	0.777195	0.15315	0.502014	0.885929	0.327864	0.0139367	0.185541	-0.09837	-0.0829211	-0.154402	0.112263	0.551908	0.57497	0.333638	0.205901	0.593618	0.406335	0.736514	0.754705	0.534652	0.35957	0.688865	0.00929328	-0.00755746	0.26944	-0.0212162	0.0321225	0.888738	0.072847	0.189369	0.945018	0.180865	0.0254986	0.708967	-0.0730963	0.0275112	0.617302	0.0637257	0.116564	0.777161	0.137032	0.0275656	0.0969346	-0.0913915	0.470041	0.546909	0.561976	0.641109	0.726567	0.645266	-0.00662264	0.0210636	-1.14744	5.64335	-0.115412	-0.128108	-0.126039	0.949075	0.915945	0.839518	0.441729	0.404203	0.409206	0.728792	0.705078	0.694584	0.973656	0.968758	0.967166	0.643272	0.602018	0.610175	0.79262	0.789393	0.807126	-0.0107844	-0.0103352	-0.0100929	0.324712	-0.0580174	0.253093	0.709512	0.379088	0.590944	0.850267	0.529585	-0.000351789	0.450452	-0.0862647	0.124879	0.559403	0.22391	0.419012	0.745356	0.393064	0.00797383	0.60253	-0.0717766	0.0228728	0.623211	0.0542774	0.111152	0.789201	0.128798	0.0300396	0.00185129	-0.125094	0.306303	0.394673	0.416676	0.710497	0.600016	0.615752	-0.00185408
Q96DU7	ITPKC	ENSG00000086544	0.00140334	0.195556	0.56518	0.0997499	0.188195	0.880842	0.24655	0.369674	0.0104558	-0.00559467	0.218996	0.47689	0.067291	0.172356	0.996503	0.193794	0.39006	0.0118037	0.453464	0.193858	0.649983	0.219105	0.161464	0.867026	0.538114	0.318824	0.0150216	-0.00378056	0.207437	0.00470401	0.068681	0.00432171	0.116724	0.195177	0.030681	0.0671958	0.0151923	0.242595	0.0320979	0.0371111	0.0188371	0.34573	0.127342	0.0821179	0.0458408	-0.566326	0.241595	0.112836	0.043169	0.0629051	0.46745	0.141855	0.179199	0.0271261	-0.00987686	0.0018981	5.69218671875365e-05	0.98687	0.000155836	0.00112222	0.994466	0.00153632	0.114387	0.110406	0.13034	0.363937	0.269949	0.350681	0.860805	0.506458	0.57979	0.000868539	-0.0674056	0.131085	0.693388	0.268799	0.490583	0.931102	0.501173	0.686863	-0.00438626	-0.23093	0.168534	0.0749544	0.168358	0.0459464	0.776069	0.372499	0.183512	0.0320987	0.257772	0.259235	0.00811922	0.0268668	0.00659617	0.051658	0.104861	0.0258624	0.0605533	-0.0553157	0.180688	0.622867	0.155429	0.196788	0.877846	0.372875	0.37822	0.00977056	-0.0918576	0.16417	0.4062	0.196146	0.157156	0.750833	0.433733	0.327648	0.0132171	-0.0113512	0.200066	0.917011	0.10911	0.220981	0.971604	0.314347	0.384964	0.00798887	-0.497826	0.170632	0.00643246	0.138355	0.00534782	0.0565939	0.317388	0.0254508	0.0636041	0.0442941	0.219704	0.672561	0.074829	0.202699	0.917262	0.224545	0.391901	0.00938948	0.0206825	-0.139482	0.209149	0.202688	0.82524	0.279912	0.0808063	0.108597	0.216352	0.0770692	0.938854	0.500357	0.226545	0.265444	0.37177	0.15811	0.00838	0.0244342	-0.135405	0.156922	0.179353	0.201239	0.0896907	0.460545	0.433333	0.209423	0.0219297	-0.677334	0.166313	0.00669059	0.151026	0.00552871	0.0468948	0.328414	0.0234765	0.063599	0.191878	0.257098	0.0653747	0.0330886	0.0403263	0.170305	0.119428	0.0863783	0.0340699	0.431464	4.96678	11.338	0.239384	0.248966	0.242511	0.0937574	0.563368	0.607401	0.0446515	0.041924	0.0463942	0.0541399	0.117114	0.121298	0.208554	0.797407	0.915695	0.144244	0.137154	0.149001	0.105414	0.232543	0.285469	0.0296138	0.0179843	0.0174413	0.191486	0.240648	0.388228	0.0547824	0.152579	0.704078	0.180751	0.290571	0.0137762	-0.489771	0.171953	0.0346347	0.142786	0.0235971	0.244532	0.328923	0.0901852	0.042124	-0.590294	0.162958	0.00463515	0.158567	0.00396496	0.0429832	0.344908	0.0197074	0.0684507	-0.00382704	0.203406	0.00676767	0.0748313	0.0060077	0.146836	0.207838	0.0386053	0.0623825
Q96DX4	RSPRY1	ENSG00000159579	0.00438433	0.276971	0.201495	0.0966654	0.0825225	0.662466	0.241086	0.221307	0.0230232	-0.00238458	0.310618	0.829946	0.0662521	0.182881	0.996503	0.192034	0.401865	0.0108951	4.13248	-0.157459	0.00532918	0.492739	0.00992748	0.0907516	0.759059	0.0518457	0.0637233	0.000579887	0.308248	0.763404	0.0644874	0.169235	0.928445	0.186968	0.34793	0.0121783	0.027963	0.375063	0.00435694	0.0192592	0.0024175	0.194273	0.0814665	0.0235767	0.0761974	0.179447	0.292554	0.72291	0.0847398	0.175719	0.903081	0.221499	0.334171	0.0115076	0.00202226	0.340751	0.580458	0.0566194	0.161321	0.746247	0.27014	0.28653	0.0129172	-0.0924212	0.316256	0.599517	0.06583	0.16375	0.927432	0.220404	0.384323	0.0126867	-0.506337	0.298042	0.0389265	0.078278	0.0221179	0.43324	0.239643	0.118146	0.0430924	0.162207	0.291236	0.375383	0.0937254	0.207109	0.939782	0.263575	0.435105	0.00905628	-0.164967	0.269222	0.234757	0.109145	0.0921435	0.444644	0.26797	0.175127	0.0213514	-0.124675	0.251092	0.431579	0.160936	0.137209	0.781415	0.378407	0.301642	0.0152916	-0.181028	0.225231	0.245193	0.207374	0.0950238	0.622655	0.445398	0.237606	0.0208843	-0.450893	0.135252	0.00282947	0.424839	0.00213322	0.0598577	0.660321	0.0168822	0.0768521	-0.752749	0.25342	0.00341341	0.117176	0.00253288	0.0417832	0.284532	0.0154168	0.0743911	-0.115349	0.26208	0.433444	0.129429	0.14554	0.822533	0.319907	0.317661	0.0145037	-0.187515	0.0580782	0.264886	0.312911	0.152959	0.751091	0.112631	0.0816551	0.0710371	0.214289	0.466822	0.869006	0.280905	0.220912	0.180669	0.332097	0.0254865	0.00859624	-0.442581	0.141287	0.0015166	0.397161	0.00127089	0.0391781	0.630552	0.0115759	0.0848652	-1.26667	0.226547	0.000264214	0.154493	0.000248678	0.00633786	0.33317	0.00304887	0.107897	-0.0819738	0.277396	0.577919	0.104928	0.16953	0.729029	0.260237	0.258601	0.0121515	0.286757	24.3657	57.5216	0.322145	0.331483	0.299925	0.430313	0.0436304	0.0638569	0.0565789	0.0519574	0.0775091	0.144927	0.0292074	0.040203	0.612332	0.254918	0.637205	0.167889	0.159317	0.208326	0.226511	0.0943135	0.146683	0.0145687	0.0392276	0.034381	-0.722103	0.166327	0.0195353	0.333668	0.0128241	0.206417	0.558264	0.06114	0.0512073	-0.990113	0.232037	0.00216754	0.15157	0.00176681	0.0923468	0.340265	0.0159054	0.0801422	-1.01797	0.226441	0.000464077	0.156643	0.000422012	0.0109679	0.342122	0.00432655	0.100494	0.000540367	0.308926	0.790396	0.0638626	0.17094	0.946991	0.186705	0.358197	0.0120237
Q96DZ5	CLIP3	ENSG00000105270	0.00495896	-0.0856444	0.17034	0.620196	0.368458	0.626879	0.779179	0.557596	0.000143156	0.00857342	-0.080382	0.464337	0.64713	0.723957	0.996503	0.800446	0.861609	-0.0125594	2.98215	-0.164049	0.0630524	0.47452	0.166869	0.304005	0.748177	0.325662	0.0172679	0.00199121	-0.082344	0.374158	0.627248	0.615703	0.738186	0.786863	0.76152	-0.00958704	0.00480859	-0.038518	0.644487	0.826838	0.857985	0.883114	0.906297	0.907322	-0.0159277	-0.675781	-0.0108828	0.249769	0.950813	0.487017	0.617745	0.974921	0.634736	-0.00508416	0.00602219	0.0228248	0.151906	0.899098	0.337778	0.323674	0.959752	0.479772	0.0017666	-0.394713	-0.0469877	0.0339792	0.781541	0.0990206	0.604735	0.88682	0.292368	0.0244013	0.588194	-0.0450448	0.0181226	0.78932	0.0573142	0.368962	0.892107	0.204714	0.0343213	0.0036987	0.0751418	0.984291	0.668255	0.910108	0.998483	0.824273	0.959028	-0.0170588	0.188795	-0.0304104	0.208567	0.860431	0.428086	0.415775	0.93106	0.535763	-0.00266408	0.0505441	-0.0411022	0.782175	0.821279	0.911684	0.934799	0.913747	0.946994	-0.0169326	0.103824	-0.0248715	0.561594	0.890829	0.799855	0.842773	0.951251	0.881827	-0.0144481	0.132308	-0.0222063	0.437972	0.900786	0.700288	0.724432	0.957427	0.806114	-0.0119305	0.217536	-0.0473798	0.466533	0.784232	0.725866	0.681836	0.889534	0.806755	-0.0126093	0.140653	-0.0185875	0.382187	0.916844	0.648348	0.790153	0.962036	0.785051	-0.0105716	0.00791274	0.139147	-0.0541238	-0.0247294	0.959088	0.493174	0.756004	0.895348	0.950262	0.744349	0.988438	0.692418	0.871548	0.946267	0.96784	0.810225	-0.0178876	-0.0133329	0.0962151	-0.0341834	0.554699	0.846829	0.798513	0.786284	0.926743	0.870286	-0.0145516	0.205522	-0.0469238	0.596583	0.787674	0.826589	0.771834	0.884199	0.873163	-0.0152133	-0.0230897	-0.0593799	0.89152	0.737584	0.94267	0.939826	0.858126	0.95541	-0.0177336	-0.570079	6.06413	4.8527	-0.0903757	-0.0552745	-0.0626427	0.228914	0.640663	0.887549	0.606053	0.759817	0.728502	0.459823	0.84469	0.932979	0.395643	0.83674	0.978129	0.776826	0.866632	0.848327	0.560643	0.891919	0.961613	-0.00404154	-0.0157767	-0.0177019	-0.116208	-0.0730425	0.74653	0.689534	0.902869	0.907776	0.838602	0.936486	-0.0169056	-0.01618	-0.0556872	0.967316	0.751123	0.950717	0.987647	0.871515	0.966708	-0.0178968	0.191204	-0.0449285	0.580746	0.796791	0.816334	0.763823	0.893589	0.872437	-0.0149742	0.0021662	-0.0803763	0.340573	0.634919	0.58013	0.736653	0.792933	0.746199	-0.00845404
Q96E09	FAM122A	ENSG00000187866	0.00225002	-0.0511398	0.3865	0.683039	0.657971	0.794477	0.819732	0.783922	-0.00992622	0.00571405	-0.0486376	0.496516	0.698472	0.76018	0.996503	0.833026	0.880985	-0.0124436	-0.324299	0.0906804	0.749038	0.570784	0.850514	0.916163	0.810779	0.904	-0.017217	-0.000735152	-0.0379213	0.620175	0.760774	0.840153	0.873692	0.86785	0.910229	-0.0143142	-0.00558129	-0.0388315	0.465785	0.75692	0.742699	0.80558	0.865627	0.831453	-0.0122475	0.430964	-0.0656572	0.25609	0.603663	0.501735	0.622024	0.764867	0.646377	-0.00521691	0.00268675	0.0694575	0.308264	0.595402	0.574758	0.509948	0.80777	0.691442	-0.00763942	-0.147296	0.0416143	0.269066	0.740623	0.524187	0.820394	0.86538	0.708753	-0.00602672	0.0869722	0.0353221	0.656016	0.779529	0.876228	0.922292	0.884803	0.934619	-0.0150561	-0.103311	-0.0174973	0.460405	0.893255	0.76048	0.975659	0.950826	0.87478	-0.0125582	0.144955	0.0019511	0.179668	0.987702	0.38826	0.379791	0.996215	0.498242	-0.000783015	0.0503087	-0.0121307	0.680067	0.929484	0.880376	0.90131	0.970182	0.927445	-0.0150093	0.121127	0.0238986	0.332529	0.862888	0.598366	0.696058	0.937801	0.737715	-0.00827413	0.189637	0.0462885	0.107533	0.728043	0.261153	0.378228	0.869553	0.430463	0.00603637	-0.0646118	-0.04178	0.756307	0.739704	0.913589	0.876139	0.862932	0.940837	-0.0156576	0.0982044	-0.00135936	0.374291	0.991651	0.645067	0.784964	0.995173	0.782796	-0.00958139	0.102997	-0.0263828	-0.0104655	-0.0222875	0.323333	0.854405	0.93407	0.867991	0.587531	0.976299	0.652069	0.927013	0.967655	0.930644	0.714659	0.983216	-0.00795649	-0.016967	0.0555152	-0.0129318	0.615054	0.922205	0.844509	0.820639	0.961541	0.90321	-0.0142817	-0.0642255	-0.0404567	0.816689	0.747885	0.93333	0.903321	0.861861	0.952066	-0.016032	0.14797	0.00896842	0.195154	0.94424	0.412809	0.360787	0.973936	0.511809	-0.00184146	0.345804	10.8339	28.126	-0.0123352	-0.0067019	-0.0254887	0.207243	0.23228	0.242461	0.921348	0.958214	0.842228	0.431393	0.485001	0.499992	0.368496	0.547325	0.763406	0.962289	0.976151	0.912394	0.533474	0.611916	0.663107	-0.00260238	-0.00466825	-0.00520025	0.0270959	-0.0305808	0.909486	0.818349	0.952654	0.972053	0.907918	0.96807	-0.0163911	-0.143797	-0.0481929	0.57353	0.702382	0.817828	0.802235	0.839638	0.880282	-0.0137204	-0.10753	-0.0455927	0.644398	0.717528	0.861577	0.805268	0.849377	0.903942	-0.0146316	-0.000889068	-0.0382797	0.566525	0.75845	0.805891	0.863084	0.86744	0.89128	-0.01358
Q96E29	MTERF3	ENSG00000156469	0.00128717	-0.440426	0.797029	0.0740272	0.200314	0.947356	0.202331	0.384803	0.0110515	-0.0118263	-0.397562	0.46216	0.111753	0.157837	0.996503	0.269551	0.368942	0.015289	0.750583	-0.720291	0.755777	0.0362727	0.0662162	0.918513	0.230401	0.176753	0.036817	-8.68345e-05	-0.4348	0.974904	0.0767745	0.206978	0.992639	0.210137	0.395459	0.0104681	-0.00901348	-0.441782	0.542592	0.0754643	0.192637	0.84043	0.205386	0.360586	0.0119648	1.07037	-0.511445	0.147627	0.0404756	0.0722468	0.510525	0.135427	0.195185	0.0290572	-0.000201423	-0.437599	0.968506	0.0857312	0.206919	0.98392	0.331094	0.341058	0.0104732	-0.0168082	-0.43477	0.946942	0.0767526	0.206621	0.988597	0.239433	0.438205	0.0104989	-0.25426	-0.438488	0.509755	0.0737964	0.166475	0.872851	0.232221	0.377859	0.0143432	-0.116762	-0.514581	0.661492	0.0476088	0.139288	0.984776	0.173061	0.349077	0.0176639	-0.319925	-0.488303	0.129448	0.0472324	0.0652597	0.311358	0.153094	0.136492	0.030835	-0.484342	-0.595115	0.0704217	0.0215604	0.0400112	0.4099	0.116865	0.13396	0.0393404	-0.333768	-0.548481	0.173197	0.0337477	0.0815652	0.550977	0.161484	0.214947	0.0269326	-0.208394	-0.497793	0.394802	0.0520422	0.143944	0.694452	0.204301	0.291054	0.0169224	-0.390868	-0.449939	0.298938	0.0662979	0.120448	0.53401	0.201452	0.234165	0.020074	-0.543388	-0.566364	0.0220371	0.0228018	0.0149602	0.353142	0.104276	0.0777363	0.0567162	-0.287498	0.0371404	-0.464665	-0.507178	0.16621	0.888504	0.0587569	0.0555621	0.0795159	0.125193	0.483759	0.943989	0.184413	0.172423	0.192654	0.224568	0.0276254	0.0197467	-0.183793	-0.485656	0.433052	0.0563495	0.152934	0.702127	0.208208	0.29835	0.0159931	-0.905895	-0.470339	0.0955136	0.0548404	0.0515705	0.259587	0.171771	0.116915	0.0352507	-0.510449	-0.562585	0.0202582	0.0233211	0.0138979	0.0738086	0.0949581	0.0387535	0.0579786	-0.373258	4.77043	7.46272	-0.468718	-0.510665	-0.517019	0.501411	0.781456	0.869392	0.0621583	0.0460102	0.0425503	0.165955	0.121641	0.12473	0.675731	0.909139	0.973309	0.178679	0.146248	0.139974	0.252578	0.239011	0.290359	0.0145302	0.0202643	0.0198134	0.0145616	-0.433552	0.976108	0.100895	0.208152	0.99047	0.267713	0.353832	0.0104625	-0.430529	-0.464569	0.380779	0.0614097	0.141582	0.676433	0.195519	0.292355	0.0173721	-0.465584	-0.460021	0.286023	0.0623524	0.117567	0.51203	0.193129	0.223051	0.0206873	-0.00321212	-0.433571	0.27367	0.0759733	0.113441	0.680574	0.210028	0.274676	0.0211317
Q96EB6	SIRT1	ENSG00000096717	-0.00429897	0.241833	0.107214	0.0502979	0.0609694	0.544818	0.157352	0.182229	0.0296455	-0.0107969	0.24275	0.205013	0.0521094	0.100152	0.973209	0.162492	0.28461	0.0215855	1.4826	0.135458	0.173804	0.425951	0.0528259	0.496473	0.71585	0.151233	0.0368102	-0.00205733	0.213802	0.162404	0.0813354	0.0887231	0.525738	0.219126	0.231861	0.0237561	0.00103158	0.223234	0.899533	0.0725091	0.197375	0.973115	0.199665	0.365857	0.0106384	-0.410987	0.238988	0.290124	0.0567125	0.12791	0.65078	0.171783	0.275126	0.017588	-0.00306254	0.135029	0.278869	0.304424	0.206074	0.481338	0.596562	0.339965	0.00983086	0.0326219	0.176623	0.815378	0.162263	0.361269	0.9662	0.376824	0.588577	0.000444308	0.0725834	0.179922	0.714045	0.154867	0.347089	0.935562	0.361933	0.567839	0.00111678	0.0727283	0.242263	0.60467	0.0626087	0.173982	0.984776	0.204951	0.395014	0.012644	-0.142574	0.18244	0.176946	0.14196	0.0898227	0.376306	0.319307	0.172028	0.0233588	-0.139096	0.152807	0.238371	0.248281	0.111629	0.635107	0.481281	0.264081	0.0198146	-0.111813	0.163661	0.337201	0.217698	0.14128	0.699037	0.458298	0.304817	0.0159589	-0.167117	0.149707	0.1439	0.246603	0.0767731	0.433698	0.492955	0.192797	0.0259108	-0.376051	0.186407	0.0529601	0.126551	0.0342196	0.191779	0.300393	0.0960785	0.0389415	-0.163433	0.160295	0.140095	0.208882	0.0758454	0.602166	0.421707	0.212488	0.0263257	-0.142121	0.141101	0.186062	0.273992	0.146703	0.31204	0.133664	0.039901	0.0785869	0.109979	0.45876	0.533229	0.313099	0.140015	0.191328	0.204693	0.0257445	0.0203967	-0.226927	0.130962	0.0309928	0.30169	0.0218737	0.185553	0.541548	0.0786755	0.0464621	-0.156911	0.203259	0.56378	0.103569	0.191412	0.745912	0.257717	0.303837	0.0110583	-0.0121516	0.209938	0.914403	0.0997251	0.224962	0.95328	0.251428	0.32071	0.00837039	0.367358	-0.559127	-20.4885	0.241705	0.233987	0.233459	0.182623	0.950919	0.386293	0.0532675	0.0686996	0.0669432	0.0927514	0.183381	0.126038	0.33754	0.98299	0.839955	0.160773	0.191151	0.190562	0.160056	0.316592	0.292081	0.0230273	0.0118708	0.0181311	0.10376	0.232444	0.66453	0.0775167	0.205882	0.871858	0.223883	0.351821	0.00984638	-0.338841	0.1895	0.166897	0.126326	0.0866968	0.476391	0.305971	0.21374	0.024135	-0.346111	0.187132	0.118078	0.130043	0.0663725	0.298277	0.306689	0.148407	0.0285065	-0.00268041	0.212307	0.0853044	0.0820978	0.0534549	0.423001	0.221335	0.167844	0.0320341
Q96EI5	TCEAL4	ENSG00000133142	0.00320633	0.151517	0.328219	0.360999	0.376698	0.759486	0.565841	0.564754	-0.000254418	-0.00924336	0.195643	0.38316	0.247774	0.415519	0.988807	0.449153	0.638984	-0.00185096	2.00003	-0.062319	0.172036	0.757882	0.335976	0.494061	0.903705	0.510816	0.0018856	-0.00101863	0.177961	0.579597	0.282535	0.497259	0.852076	0.490735	0.681118	-0.0048189	-0.000376158	0.161952	0.969822	0.336826	0.618106	0.993733	0.540856	0.740538	-0.00847755	0.465482	0.132771	0.335696	0.431006	0.382243	0.687143	0.633637	0.540586	-0.000492139	0.00859873	0.284058	0.0118053	0.0928039	0.0252431	0.0533242	0.342647	0.0753973	0.0427542	-0.0515444	0.165335	0.759346	0.31905	0.580698	0.956651	0.554232	0.749512	-0.00731824	0.198272	0.16661	0.443017	0.314403	0.453012	0.846996	0.547741	0.657842	-0.00325928	-0.0873565	0.14684	0.61773	0.386936	0.537163	0.984776	0.61244	0.730739	-0.00604263	-0.310078	0.12642	0.0215693	0.438484	0.0429712	0.0978747	0.640367	0.10057	0.034438	-0.20369	0.0968204	0.223045	0.577852	0.288873	0.619271	0.770869	0.475443	0.00405373	-0.0819922	0.137996	0.609783	0.427683	0.534092	0.867434	0.660914	0.689047	-0.00594884	-0.179451	0.115936	0.244282	0.495736	0.308194	0.555516	0.71598	0.476384	0.00300471	0.0554021	0.167436	0.826776	0.314083	0.594251	0.916372	0.526736	0.70216	-0.00769619	-0.267651	0.107369	0.0697834	0.521034	0.117536	0.491549	0.714953	0.279855	0.0186617	-0.347506	0.490218	0.144289	0.247977	0.00763318	0.00436786	0.373264	0.153978	0.0171879	0.0143091	0.110203	0.0446262	0.587188	0.333425	0.0708427	0.0487532	0.0491083	0.0523805	-0.116463	0.136176	0.417867	0.422827	0.440556	0.692917	0.652792	0.595113	-0.00282651	-0.31277	0.150458	0.368237	0.367335	0.407921	0.586403	0.570393	0.526887	-0.00156204	-0.222596	0.117153	0.122295	0.485037	0.184713	0.260868	0.676783	0.275641	0.0113622	-0.0451925	17.6072	7.6749	0.161516	0.121912	0.0985786	0.897842	0.122973	0.794212	0.338208	0.473891	0.56467	0.607445	0.256025	0.816929	0.943913	0.408109	0.957277	0.545369	0.663103	0.736165	0.688771	0.397108	0.891678	-0.00812129	0.00610778	-0.0131372	-0.433859	0.0875004	0.150659	0.614171	0.217135	0.470179	0.791038	0.364203	0.00873771	-0.212817	0.151147	0.496513	0.3671	0.485606	0.758759	0.581996	0.639144	-0.00442837	-0.108444	0.158826	0.704951	0.342641	0.569955	0.844169	0.553673	0.677386	-0.00706902	-0.00102477	0.176682	0.597682	0.285739	0.504395	0.877907	0.495854	0.68967	-0.00505364
Q96EK6	GNPNAT1	ENSG00000100522	-0.00104119	0.541504	0.76292	0.00150203	0.00632143	0.937465	0.0149391	0.0429362	0.0611727	-0.00345597	0.544062	0.756184	0.00153606	0.00630426	0.996503	0.0166783	0.0527564	0.0612123	1.28349	0.33547	0.3721	0.139534	0.0320191	0.689564	0.43268	0.109918	0.0435749	-0.00273472	0.538639	0.15634	0.00139879	0.00262668	0.519632	0.014561	0.0221732	0.074425	0.029423	0.613774	0.00240994	0.000137451	3.09002497403423e-05	0.175014	0.00309524	0.00175495	0.137495	-0.53677	0.570324	0.289172	0.000924621	0.00376483	0.650519	0.0105804	0.0326369	0.0686858	-0.0118192	0.282128	0.00076101	0.0922421	0.000117502	0.00706495	0.341225	0.00124327	0.118286	-0.00726124	0.43943	0.966452	0.00966817	0.034703	0.99267	0.0690814	0.164143	0.0363338	-0.494305	0.423792	0.0397714	0.0111902	0.00416061	0.436133	0.0734973	0.0465073	0.0677493	-0.0677642	0.493121	0.71281	0.00527582	0.0134867	0.986889	0.0467322	0.0897253	0.0504603	0.100525	0.556413	0.470956	0.00119421	0.00509746	0.673267	0.0131023	0.0215214	0.0642999	-0.228044	0.437559	0.15017	0.0150274	0.00234045	0.545695	0.0949074	0.0222229	0.0755243	-0.270552	0.416732	0.0822194	0.0200934	0.00145285	0.405284	0.120125	0.0154358	0.0823332	-0.33838	0.408086	0.0265738	0.0191615	0.000560432	0.187214	0.117556	0.00663923	0.0957863	-0.895247	0.474411	0.000469451	0.00336861	1.42560155723861e-05	0.0143322	0.02947	0.000480845	0.145819	-0.104105	0.503255	0.481978	0.00421182	0.005173	0.848701	0.0353995	0.0397269	0.0645715	-0.128694	-0.0940027	0.513275	0.523899	0.330219	0.609273	0.00264582	0.00406522	0.00411953	0.00626076	0.657043	0.779729	0.0242136	0.0334752	0.0281836	0.027507	0.0678938	0.0622497	-0.379267	0.401449	0.00716908	0.0190398	0.000175955	0.084155	0.109623	0.00300681	0.112705	-1.18681	0.468675	0.000703127	0.00405515	2.08340201685295e-05	0.0117046	0.0306743	0.000617554	0.141799	0.0963382	0.563031	0.515251	0.00125779	0.00536067	0.680424	0.0134453	0.019196	0.0640505	0.503754	3.98467	19.7457	0.576799	0.555999	0.551435	0.16705	0.744562	0.52914	0.000774491	0.00160656	0.00164016	0.00254281	0.0067676	0.00585112	0.317527	0.893592	0.890108	0.00931802	0.0151515	0.0154496	0.0102509	0.0381659	0.0457429	0.0748942	0.0610994	0.0632485	-0.10706	0.517293	0.733223	0.0038926	0.00625448	0.902306	0.0350016	0.0393401	0.0617926	-0.977724	0.470408	0.00261082	0.0043208	7.01832296727899e-05	0.0952724	0.0357705	0.00194739	0.125357	-1.05987	0.46096	0.000280758	0.00444517	8.81515548702689e-06	0.00860335	0.0351788	0.000332138	0.153255	-0.00232004	0.535141	0.255134	0.00153917	0.00375942	0.664414	0.0158514	0.0282194	0.0692251
Q96EQ0	SGTB	ENSG00000197860	0.00152705	-0.150663	0.394134	0.0929852	0.195206	0.797853	0.235559	0.378172	0.00989447	-0.00157638	-0.137023	0.787762	0.132804	0.271011	0.996503	0.303215	0.501138	0.00484509	1.23912	-0.287282	0.12302	0.0152795	0.0506292	0.423361	0.156223	0.148406	0.0355738	-0.000157143	-0.142021	0.876542	0.113614	0.27755	0.963428	0.272194	0.472306	0.004513	0.011664	-0.118964	0.0258221	0.178482	0.0211568	0.323104	0.363361	0.0878105	0.0440941	0.445053	-0.171831	0.0867483	0.0567401	0.0644573	0.435725	0.171799	0.182036	0.0267584	0.00584787	-0.0638435	0.00172871	0.473462	0.00203585	0.0130779	0.735418	0.0111969	0.0775205	0.0114082	-0.142349	0.900256	0.111102	0.278845	0.981286	0.297556	0.515632	0.00440536	0.021148	-0.141358	0.869405	0.113773	0.277264	0.975664	0.298805	0.499205	0.00449308	-0.0937173	-0.16339	0.330526	0.0832086	0.183519	0.927017	0.24456	0.407428	0.0109269	-0.273015	-0.188102	0.00012592	0.0278787	0.000175401	0.00340072	0.107292	0.00227071	0.111925	-0.222487	-0.215687	0.0117965	0.0195413	0.0116543	0.199379	0.1099	0.0607377	0.0522263	-0.168852	-0.19896	0.0544046	0.0328227	0.0438709	0.340778	0.15865	0.142258	0.0325466	-0.178279	-0.193322	0.0346787	0.0344067	0.0299473	0.215147	0.161081	0.10279	0.0382566	0.0662216	-0.139268	0.627013	0.119235	0.249639	0.796554	0.288182	0.388517	0.00611168	-0.153185	-0.178274	0.0579248	0.049513	0.0471167	0.472488	0.169897	0.158782	0.0317183	-0.193469	0.135235	-0.159435	-0.12881	0.00672904	0.151476	0.0685313	0.17571	0.00718003	0.0710025	0.102515	0.350322	0.203747	0.360953	0.0395004	0.149761	0.0597673	0.025693	-0.112798	-0.17043	0.153888	0.0623255	0.103229	0.424057	0.221436	0.229172	0.019779	0.0639487	-0.139011	0.718724	0.122051	0.268392	0.850533	0.285586	0.388213	0.00503478	-0.327332	-0.220272	1.09303462004869e-05	0.0100872	1.74124554365639e-05	0.000348736	0.0538076	0.000332905	0.144201	-0.659601	10.1395	33.6462	-0.193658	-0.153158	-0.166903	0.000307763	0.107933	0.0373899	0.0256972	0.095512	0.0666715	0.000415207	0.0545015	0.0226606	0.00312784	0.383646	0.613889	0.099892	0.236681	0.190096	0.00267255	0.142316	0.10525	0.100722	0.0297427	0.0430599	-0.420314	-0.218278	0.00917839	0.0184672	0.00949196	0.144093	0.0902216	0.0506118	0.0556574	0.185149	-0.130143	0.280062	0.147425	0.159474	0.596554	0.33495	0.316409	0.0130948	0.115891	-0.135565	0.449741	0.131146	0.215033	0.663349	0.308081	0.3407	0.00847477	0.000206903	-0.14321	0.846256	0.110472	0.275681	0.967546	0.268734	0.477971	0.0046181
Q96ES7	SGF29	ENSG00000176476	1.19376455521196e-05	-0.0926967	0.997401	0.59293	0.863854	0.998764	0.759544	0.917548	-0.0181014	-0.00898369	-0.0713837	0.457143	0.680663	0.654254	0.996503	0.821475	0.81584	-0.0120992	1.21938	-0.296728	0.442086	0.207908	0.450236	0.737097	0.523705	0.613079	-0.00464528	-0.000271438	-0.0859483	0.899971	0.618053	0.872378	0.971541	0.781061	0.929856	-0.0185105	0.0339333	-0.0426829	0.00328707	0.794483	0.0112176	0.186686	0.888331	0.0590221	0.0732843	-0.311097	-0.0746469	0.620711	0.670018	0.763812	0.855986	0.810147	0.844864	-0.0154387	0.00206391	-0.0915265	0.643297	0.622045	0.723734	0.792223	0.823313	0.807162	-0.0144271	0.168017	-0.134874	0.374963	0.449798	0.542689	0.860805	0.669024	0.72321	-0.00816605	-0.200662	-0.130417	0.496154	0.465568	0.638682	0.868255	0.680687	0.787846	-0.0117034	-0.00887786	-0.181817	0.963237	0.30901	0.585615	0.998483	0.540438	0.76411	-0.00981793	0.15175	-0.0606329	0.307557	0.726675	0.511868	0.521995	0.851463	0.612497	-0.00682792	0.0150315	-0.0860964	0.935228	0.649502	0.860995	0.982148	0.81826	0.91514	-0.0180296	0.131533	-0.0383688	0.448661	0.836007	0.647334	0.775443	0.922715	0.774474	-0.0118703	0.0404835	-0.079114	0.812947	0.66169	0.839884	0.92886	0.832281	0.901885	-0.017492	0.247273	-0.0739998	0.385049	0.667467	0.59119	0.612462	0.817558	0.699395	-0.00991892	0.119591	-0.0689064	0.423295	0.694022	0.596975	0.816843	0.837075	0.745639	-0.0102352	0.104269	-0.17757	-0.0856902	-0.166691	0.463852	0.384381	0.617115	0.362965	0.629194	0.538678	0.75941	0.600011	0.78205	0.562864	0.746757	0.641721	-0.0113779	-0.0080901	-0.00612878	-0.107572	0.968386	0.546836	0.823355	0.987476	0.742739	0.889052	-0.0172444	0.170636	-0.0932998	0.659626	0.587129	0.747448	0.81311	0.757093	0.814861	-0.0151307	0.115188	-0.0785477	0.500966	0.651616	0.65623	0.668763	0.803622	0.725139	-0.0122934	-0.0758464	3.47886	-6.31546	-0.10899	-0.118704	-0.11882	0.863811	0.79319	0.863454	0.524153	0.500993	0.50142	0.811908	0.761238	0.776371	0.923087	0.91472	0.971496	0.713905	0.685747	0.688405	0.858645	0.82966	0.864201	-0.0169382	-0.0156975	-0.0161322	0.261867	-0.0566482	0.432989	0.753208	0.604937	0.734251	0.873767	0.723414	-0.0105231	0.628658	-0.0506475	0.0849781	0.765691	0.185432	0.352508	0.879174	0.347668	0.0148492	0.341019	-0.0763859	0.293945	0.65505	0.473655	0.52086	0.807073	0.595533	-0.00522051	-0.000772841	-0.0847122	0.739694	0.622758	0.831865	0.924995	0.783672	0.907148	-0.0174694
Q96EW2	HSPBAP1	ENSG00000169087	-0.00113892	0.0216385	0.724976	0.874097	0.934046	0.926484	0.933857	0.962224	-0.0211426	0.0058371	-0.00194029	0.575547	0.988802	0.849059	0.996503	0.994273	0.92741	-0.018931	-0.382453	0.0382692	0.772509	0.839434	0.958286	0.922662	0.937128	0.97162	-0.0255008	-0.000607928	0.0185108	0.743301	0.891455	0.941841	0.920708	0.940398	0.966491	-0.0213355	0.00789673	0.038127	0.368328	0.782027	0.65893	0.747888	0.880137	0.770447	-0.0133773	0.379694	-0.0128311	0.449004	0.92678	0.745124	0.76662	0.96423	0.832632	-0.0159116	-0.000328032	0.0525938	0.925469	0.723804	0.913682	0.964295	0.877655	0.94135	-0.0208678	-0.072808	0.0609921	0.624095	0.661271	0.813311	0.931985	0.81906	0.893375	-0.0181405	0.030743	0.0581337	0.90431	0.676412	0.911066	0.984071	0.82767	0.955428	-0.0208005	-0.120531	-0.00412737	0.472721	0.976032	0.767005	0.979909	0.988462	0.878983	-0.0165801	-0.15078	-0.0100762	0.213856	0.94073	0.457056	0.422112	0.971724	0.562867	-0.00468953	-0.100321	-0.0337853	0.473857	0.822838	0.768024	0.808856	0.914212	0.855773	-0.0166108	-0.0666318	-0.0172759	0.613102	0.907788	0.874101	0.868145	0.959027	0.926648	-0.0196044	-0.169864	-0.0511484	0.195997	0.721121	0.428819	0.503956	0.865768	0.591041	-0.00323442	-0.20184	0.00235562	0.3785	0.986117	0.673019	0.607298	0.992671	0.765258	-0.0135644	-0.0864125	-0.0241798	0.501152	0.864172	0.795725	0.856129	0.934332	0.881511	-0.0176289	-0.097967	0.0106494	-0.0133712	0.0155195	0.381334	0.947204	0.921486	0.916963	0.679529	0.994038	0.702295	0.973806	0.962632	0.958535	0.787185	0.996231	-0.0139428	-0.0231135	-0.155063	-0.053442	0.192516	0.704081	0.425297	0.477211	0.847828	0.5821	-0.00307858	-0.165327	-0.00436582	0.574849	0.974288	0.852848	0.755257	0.988272	0.893933	-0.019252	-0.0487218	-0.00678636	0.711549	0.960959	0.932663	0.825771	0.981935	0.948326	-0.0213504	0.161931	0.803748	2.80064	0.0165464	0.0135714	0.0129065	0.630761	0.934046	0.907737	0.903257	0.923156	0.926404	0.889469	0.992807	0.989526	0.773775	0.976998	0.981278	0.952855	0.960222	0.961379	0.917194	0.995126	0.994418	-0.0202377	-0.023084	-0.0230053	-0.212461	-0.034627	0.442561	0.809969	0.742699	0.740222	0.903268	0.824937	-0.0160169	-0.31331	-0.017397	0.29673	0.897816	0.577815	0.610723	0.948794	0.709186	-0.0101704	-0.271763	-0.0142226	0.297229	0.916101	0.578469	0.523318	0.956206	0.684031	-0.0101967	-0.00075358	0.0189591	0.683229	0.88873	0.914186	0.906994	0.939119	0.954813	-0.0206439
Q96EX1	SMIM12	ENSG00000163866	-0.00184049	0.249448	0.610606	0.17698	0.371801	0.891912	0.358696	0.560554	-1.28387e-05	-0.00011179	0.240927	0.992715	0.192318	0.423528	0.999051	0.382949	0.646508	-0.00264788	0.713995	0.0614163	0.627063	0.802074	0.695	0.856487	0.922528	0.800623	-0.0149786	-0.000589362	0.244206	0.776705	0.186202	0.394875	0.931274	0.374609	0.590401	-0.00124048	-0.00593478	0.232994	0.596735	0.210487	0.380492	0.864276	0.403624	0.555661	-0.000485471	-0.619352	0.288906	0.295953	0.126677	0.244625	0.655059	0.289926	0.411204	0.0084088	-0.00470452	0.152828	0.235506	0.456102	0.220689	0.43352	0.723994	0.357509	0.0105777	0.0952987	0.237916	0.615673	0.216115	0.394395	0.931619	0.447166	0.61653	-0.00121564	0.679183	0.259622	0.0123212	0.163963	0.0192217	0.328299	0.373974	0.109329	0.0586541	0.0421778	0.143507	0.827691	0.453341	0.751827	0.997649	0.670292	0.87024	-0.0144852	0.0733272	0.264697	0.618155	0.164094	0.373829	0.780169	0.34926	0.484472	-0.000122741	0.229589	0.378643	0.194845	0.0742315	0.18202	0.591744	0.24119	0.360123	0.0143129	0.167483	0.343845	0.32507	0.104276	0.260341	0.690005	0.305924	0.448436	0.00716069	0.0169626	0.249758	0.921821	0.224546	0.4215	0.973377	0.467621	0.584856	-0.00255069	-0.00714134	0.239252	0.982101	0.223283	0.423438	0.992658	0.430837	0.559657	-0.0026436	0.00977623	0.242417	0.948611	0.213501	0.433259	0.991888	0.428221	0.616296	-0.00313782	0.0785667	0.0351882	0.263665	0.249307	0.570436	0.852709	0.165681	0.198948	0.369305	0.426708	0.81971	0.926367	0.357764	0.390019	0.529214	0.545226	0.000126531	-0.00282595	0.105387	0.294903	0.503886	0.147065	0.346856	0.75412	0.364261	0.507324	0.00140541	0.132493	0.257284	0.739844	0.183803	0.41076	0.860237	0.371842	0.529579	-0.0020467	-0.00672443	0.235963	0.966457	0.225344	0.433778	0.981709	0.429009	0.531489	-0.00316236	-0.0952853	5.00857	-23.602	0.229626	0.24208	0.247746	0.80751	0.692022	0.47391	0.223229	0.191155	0.180815	0.421403	0.401243	0.335522	0.890267	0.866038	0.869224	0.417994	0.376557	0.367336	0.523383	0.539086	0.524434	-0.00256999	-0.00156747	0.00208219	0.237994	0.292942	0.465684	0.141893	0.332275	0.757248	0.332922	0.486839	0.00228026	0.0960044	0.250564	0.802763	0.190313	0.420763	0.921465	0.391518	0.583583	-0.00253887	0.118508	0.261101	0.73743	0.185127	0.410319	0.863611	0.381592	0.537171	-0.00202477	-0.001372	0.242977	0.53595	0.187677	0.339158	0.849385	0.378095	0.543722	0.0018627
Q96EX3	DYNC2I2	ENSG00000119333	-0.00199075	-0.000462435	0.454498	0.997083	0.750786	0.82949	0.998635	0.847942	-0.0115347	-0.00683056	0.00434411	0.416894	0.972744	0.714152	0.996503	0.987957	0.852831	-0.0107122	-0.264649	0.0829668	0.80964	0.629927	0.888259	0.935985	0.84275	0.929033	-0.0169109	-0.00222834	-0.0148041	0.132877	0.905159	0.31817	0.485766	0.947606	0.514885	0.00250957	-0.00562085	-0.0178653	0.47659	0.887595	0.774088	0.80973	0.940437	0.851717	-0.0122355	0.212114	-0.0277174	0.586222	0.828735	0.856814	0.839136	0.909384	0.905215	-0.0137097	-0.00103882	-0.0231329	0.713476	0.864121	0.932261	0.837521	0.946465	0.954505	-0.0152254	-0.0107115	-0.00873152	0.937342	0.946353	0.994462	0.987341	0.973412	0.997562	-0.0163009	0.374713	-0.000275563	0.0605933	0.998281	0.170299	0.506163	0.998798	0.383245	0.0126781	-0.094252	0.0488288	0.50074	0.704128	0.691015	0.984776	0.846092	0.833163	-0.0102538	-0.0348152	-0.0208771	0.746206	0.870024	0.943295	0.863475	0.935682	0.958938	-0.015296	-4.75969e-05	-0.0135065	0.999691	0.921095	0.994227	0.999821	0.966255	0.996291	-0.0161645	0.0220175	-0.0037437	0.8548	0.9781	0.977651	0.96022	0.991319	0.987028	-0.0158867	0.140456	0.0396073	0.232168	0.764999	0.485557	0.544126	0.890414	0.639722	-0.00439169	-0.0474327	-0.0169627	0.816016	0.893278	0.967569	0.910957	0.945145	0.979121	-0.0157155	-0.15763	-0.066578	0.161058	0.609864	0.370444	0.625528	0.784508	0.563583	1.90267895737728e-05	-0.110252	0.233532	-0.0358001	0.0611526	0.271323	0.0944068	0.777947	0.649426	0.540967	0.245332	0.602039	0.267106	0.884445	0.796469	0.677656	0.365124	-0.00620762	0.00680841	0.0720482	0.0113927	0.511902	0.931252	0.800224	0.759203	0.96654	0.870921	-0.0126868	0.201367	-0.00226612	0.47253	0.985769	0.766456	0.68056	0.993098	0.829379	-0.0119713	-0.0767519	-0.0347977	0.515179	0.78834	0.802898	0.680424	0.88848	0.848602	-0.0127422	-0.418705	7.31956	11.7267	-0.0452996	0.00675398	-0.00330287	0.1526	0.431036	0.62247	0.721086	0.958769	0.979745	0.355539	0.732075	0.8849	0.297723	0.717416	0.918164	0.849891	0.976151	0.98803	0.458156	0.807677	0.934505	0.000692016	-0.0113023	-0.0144764	0.350863	0.0491509	0.148372	0.710896	0.347973	0.469106	0.850388	0.501165	0.00104433	0.28712	0.00484526	0.254353	0.969474	0.517278	0.574599	0.984584	0.662607	-0.00546928	0.110205	-0.00644994	0.633182	0.95956	0.885818	0.798091	0.979558	0.920769	-0.0143753	-0.00127671	-0.0178518	0.417236	0.886482	0.710597	0.779343	0.938009	0.831361	-0.0107167
Q96EY4	TMA16	ENSG00000198498	-0.00179447	0.164597	0.336836	0.070394	0.148673	0.764261	0.195443	0.319608	0.0140657	-0.00154243	0.157431	0.798276	0.0865022	0.2286	0.996503	0.228581	0.459939	0.0074674	0.712461	0.130675	0.339019	0.265553	0.0742559	0.663941	0.583731	0.188359	0.0288347	-0.00240916	0.161163	0.0203252	0.0698795	0.0153572	0.217741	0.197239	0.0707109	0.0485313	0.00623485	0.175018	0.249019	0.0499722	0.0949849	0.664892	0.154518	0.229673	0.0212178	0.063677	0.149195	0.816976	0.105678	0.229953	0.937208	0.257008	0.394647	0.00737658	-0.00448069	0.0540213	0.0211796	0.563187	0.0323285	0.0810425	0.789198	0.0906763	0.0374005	0.0149862	0.113196	0.873982	0.218546	0.459278	0.977205	0.450309	0.664568	-0.00335199	-0.00304739	0.113488	0.981675	0.217716	0.464991	0.996107	0.443052	0.666714	-0.00354581	0.0661168	0.202983	0.503326	0.0311952	0.0940851	0.984776	0.135214	0.278221	0.0211985	-0.0653444	0.139466	0.38719	0.127619	0.162298	0.598849	0.296817	0.263747	0.0127244	-0.112971	0.105115	0.188884	0.277472	0.0993115	0.584188	0.51371	0.246096	0.0202141	-0.0798474	0.118482	0.346127	0.223142	0.151296	0.706337	0.464087	0.318943	0.0137984	-0.16815	0.0903193	0.0424077	0.336175	0.029885	0.237188	0.580638	0.102637	0.0382876	-0.373398	0.128115	0.00771617	0.147117	0.00669891	0.0621859	0.329755	0.0301881	0.0603281	-0.0507743	0.137556	0.527286	0.144553	0.19332	0.867181	0.339742	0.38024	0.0101225	-0.0444927	-0.00543955	0.145817	0.180488	0.535285	0.956271	0.111515	0.0640521	0.194807	0.148474	0.802051	0.977887	0.279293	0.188472	0.346543	0.255359	0.010004	0.0143082	-0.122095	0.110383	0.113804	0.23946	0.0673402	0.365897	0.476698	0.171775	0.0263	-0.476821	0.126566	0.012983	0.15596	0.0106674	0.0718342	0.334436	0.0370635	0.0539332	0.00103395	0.154312	0.989735	0.0985252	0.236241	0.995479	0.249812	0.332676	0.00701642	0.290028	7.02994	24.0037	0.176924	0.192079	0.183402	0.142258	0.285323	0.154549	0.0533913	0.0400513	0.0478634	0.080162	0.0838386	0.053761	0.282614	0.598219	0.714205	0.160966	0.132619	0.151889	0.142863	0.18619	0.177533	0.0236447	0.0231399	0.0299517	-0.0515413	0.144526	0.762252	0.132377	0.225653	0.915275	0.319027	0.373141	0.00772765	-0.413996	0.125819	0.0196176	0.160175	0.0153561	0.195266	0.35111	0.0665979	0.0485323	-0.449508	0.121766	0.00493098	0.169518	0.00446942	0.044494	0.359053	0.0215223	0.0667058	-0.00168233	0.157613	0.126938	0.07963	0.0711384	0.50075	0.216877	0.202758	0.0254649
Q96EY5	MVB12A	ENSG00000141971	0.00882227	-0.266446	0.0762756	0.277813	0.146402	0.487306	0.479833	0.316751	0.0200594	0.00153494	-0.208294	0.926484	0.409087	0.707599	0.996503	0.612578	0.849338	-0.0140854	6.10022	-0.671743	0.0069674	0.0607957	0.0247124	0.103294	0.295337	0.0940243	0.067201	-0.00236991	-0.216421	0.430374	0.380158	0.519859	0.773252	0.585745	0.698558	-0.0073111	0.0355919	-0.156945	0.0191775	0.518512	0.0450826	0.301035	0.700506	0.142014	0.045811	0.217645	-0.222629	0.804611	0.389482	0.689103	0.934138	0.593669	0.79147	-0.0135017	-0.0067526	-0.31953	0.284315	0.237876	0.380319	0.485958	0.527585	0.521056	-0.000492981	-0.0541523	-0.224944	0.834581	0.383119	0.662099	0.969807	0.612166	0.804322	-0.0127583	-0.0350417	-0.229849	0.927967	0.375742	0.674001	0.988665	0.603625	0.8128	-0.0131549	-0.0657797	-0.157213	0.800969	0.5484	0.826999	0.997375	0.741855	0.913448	-0.0177204	-0.0895244	-0.218997	0.655595	0.379281	0.643007	0.806615	0.586852	0.722104	-0.0119774	-0.145901	-0.268394	0.526216	0.314822	0.58069	0.833744	0.54941	0.726356	-0.00973725	-0.10785	-0.251551	0.62212	0.343061	0.628946	0.871465	0.58263	0.760843	-0.0114911	-0.305546	-0.319764	0.167777	0.216843	0.273045	0.467216	0.45809	0.442909	0.0066913	-1.00284	-0.243007	0.0111218	0.309293	0.0278218	0.0775313	0.521726	0.0829074	0.054803	-0.211285	-0.284284	0.290013	0.262881	0.388556	0.7299	0.484604	0.578472	-0.000964247	-0.295103	0.377902	-0.276725	0.0783526	0.126545	0.157043	0.26254	0.7579	0.210965	0.363403	0.429642	0.358558	0.473026	0.867519	0.365488	0.484454	0.0123819	0.000515251	-0.4165	-0.384374	0.0420877	0.132857	0.0854664	0.218543	0.343551	0.201693	0.0318012	-1.33345	-0.283534	0.00792631	0.235234	0.0197071	0.0520939	0.43701	0.057311	0.0625227	-0.162803	-0.253256	0.443848	0.312826	0.508023	0.618401	0.523379	0.599166	-0.00687941	-0.154148	23.0054	26.1642	-0.223311	-0.007136	-0.0286975	0.768994	0.255373	0.537041	0.367973	0.976754	0.90701	0.653233	0.518988	0.821168	0.8661	0.569593	0.891299	0.574187	0.986642	0.951187	0.728392	0.640466	0.893918	-0.0124582	-0.00743139	-0.0177563	-0.283854	-0.257618	0.582676	0.318447	0.586107	0.826484	0.542498	0.708483	-0.0100483	-0.624589	-0.256642	0.205746	0.298296	0.305009	0.526743	0.517879	0.474403	0.00434757	-1.18554	-0.282936	0.00660461	0.235219	0.0167162	0.0524835	0.444647	0.0553197	0.065908	0.000681504	-0.199073	0.830999	0.421407	0.694546	0.962836	0.62583	0.819491	-0.013675
Q96EZ8	MCRS1	ENSG00000187778	-0.000126684	0.123828	0.955239	0.259072	0.525499	0.987456	0.459557	0.687958	-0.00546582	-0.00457563	0.134863	0.530514	0.221512	0.432013	0.996503	0.419045	0.653008	-0.002393	0.383863	0.130587	0.691566	0.391376	0.369128	0.886729	0.690969	0.540707	0.000104107	0.000771081	0.121224	0.543571	0.266845	0.439102	0.834984	0.471973	0.630531	-0.00266788	0.011957	0.155532	0.0681863	0.147761	0.0881011	0.437561	0.32204	0.218527	0.0225533	0.139105	0.114063	0.67726	0.30332	0.482498	0.881797	0.50843	0.630595	-0.00412551	-0.0026051	0.0826491	0.276569	0.476601	0.31926	0.478222	0.737446	0.461013	0.00235223	-0.108444	0.120325	0.347688	0.28266	0.371518	0.852468	0.519331	0.59728	-3.22769e-05	-0.231879	0.110289	0.151287	0.322589	0.205739	0.648486	0.557173	0.423809	0.00923177	-0.261845	0.0960337	0.0286993	0.391191	0.0397688	0.620507	0.616059	0.169335	0.0345461	-0.0158767	0.119674	0.861945	0.278728	0.518401	0.925026	0.488847	0.618303	-0.00525221	-0.208878	0.0332629	0.0435519	0.773522	0.0681052	0.341865	0.889222	0.191823	0.0261281	-0.20016	0.0353497	0.048919	0.759946	0.0751355	0.327254	0.88431	0.20406	0.0246321	-0.175278	0.0577466	0.0807926	0.611096	0.113924	0.332117	0.80124	0.249066	0.0182679	-0.428634	0.0944513	0.0114007	0.375573	0.0211696	0.0786457	0.585218	0.0677359	0.0437473	0.00340393	0.121821	0.971978	0.283138	0.540535	0.994116	0.506761	0.704152	-0.00595486	0.00294333	-0.287024	0.121257	0.0954557	0.972923	0.0147851	0.271344	0.397902	0.540557	0.014062	0.990883	0.0898485	0.484368	0.595872	0.677363	0.0482517	-0.00595551	0.0506129	-0.202838	0.0486913	0.0287164	0.662938	0.0489846	0.178588	0.821519	0.137285	0.031372	-0.712609	0.0798978	0.00190962	0.449644	0.00429338	0.0217871	0.643277	0.0198694	0.067804	0.0198346	0.126041	0.837747	0.261105	0.529604	0.909388	0.467495	0.617237	-0.00563126	0.0814813	-4.11549	16.1666	0.12714	0.171245	0.178158	0.733105	0.600092	0.421527	0.250729	0.124056	0.107365	0.510204	0.241825	0.200714	0.841758	0.815897	0.855876	0.451895	0.284282	0.261844	0.604976	0.38104	0.384796	-0.00504041	0.00676105	0.00969444	-0.305622	0.0643158	0.134632	0.573631	0.175851	0.451758	0.762734	0.317576	0.0116779	-0.527798	0.0848734	0.013361	0.429081	0.0250487	0.170017	0.638579	0.0938012	0.0415488	-0.595129	0.0783341	0.00193122	0.45885	0.00433813	0.0258522	0.65791	0.0210211	0.0676518	0.00101635	0.121692	0.447996	0.26449	0.395815	0.80026	0.47072	0.59596	-0.00103044
Q96F10	SAT2	ENSG00000141504	-0.0041296	0.319355	0.242905	0.0420199	0.0835637	0.702188	0.139135	0.223185	0.0272387	-0.0158341	0.333712	0.149849	0.0342135	0.0584925	0.973209	0.125661	0.206961	0.0336433	-1.39169	0.511703	0.386539	0.0302477	0.075605	0.699703	0.211135	0.190966	0.0347846	-0.00117589	0.301224	0.546243	0.0550615	0.13471	0.835856	0.169036	0.302999	0.0187723	-0.00304354	0.291903	0.771126	0.0661838	0.163875	0.931402	0.187049	0.325646	0.0153148	0.0148935	0.295243	0.976088	0.0640987	0.165695	0.992154	0.185987	0.323107	0.0148289	-0.00766875	0.157375	0.050482	0.338371	0.0415676	0.152263	0.629929	0.108616	0.0401021	0.0344463	0.252309	0.843987	0.115949	0.278519	0.97066	0.305976	0.515448	0.00535941	-0.262754	0.241523	0.269667	0.130559	0.153987	0.758003	0.324473	0.362069	0.0163162	-0.172816	0.266781	0.35802	0.104347	0.11907	0.93347	0.279558	0.318125	0.0210331	0.399184	0.38512	0.0054745	0.013131	0.00343836	0.0401477	0.0636285	0.016414	0.0830497	0.0938011	0.338959	0.570828	0.0513588	0.141062	0.851831	0.194176	0.307291	0.0177607	0.00807932	0.299842	0.958777	0.0814932	0.165547	0.989189	0.266589	0.337841	0.0148451	0.229491	0.38824	0.144426	0.0209446	0.0568596	0.433738	0.1232	0.15747	0.0341499	-0.141794	0.284103	0.594344	0.0719603	0.143758	0.77328	0.210538	0.263564	0.0174163	0.140427	0.350229	0.344049	0.0341208	0.101001	0.76363	0.134946	0.253124	0.0240402	0.167912	-0.245788	0.339072	0.222804	0.233556	0.197517	0.0336563	0.183741	0.0776342	0.0899596	0.563117	0.40792	0.128694	0.371037	0.190279	0.176761	0.0288282	0.0263947	0.143619	0.358027	0.339053	0.0330006	0.100055	0.629529	0.150826	0.224985	0.0242117	-0.0326931	0.298454	0.930016	0.060928	0.157747	0.965127	0.183401	0.265256	0.0158726	0.403579	0.419079	0.00749211	0.0085145	0.00436099	0.0363043	0.047795	0.0163767	0.079714	0.815478	-27.8329	-33.3123	0.371628	0.256026	0.285325	0.0184756	0.0672577	0.284153	0.0176589	0.109603	0.0764358	0.00974429	0.0385267	0.116435	0.0633778	0.304938	0.79306	0.0769302	0.260323	0.206917	0.0281997	0.113321	0.278176	0.0657798	0.0418486	0.0216442	0.483759	0.397491	0.127833	0.0184263	0.0494091	0.442415	0.0900789	0.141242	0.0369964	-0.156952	0.288195	0.633083	0.0698488	0.141229	0.837713	0.211159	0.292098	0.0179052	-0.0851352	0.293192	0.78172	0.0656928	0.152368	0.888956	0.199784	0.268895	0.0165106	-0.00259234	0.302058	0.209542	0.0530447	0.0733355	0.623221	0.16581	0.206731	0.0298617
Q96F24	NRBF2	ENSG00000148572	0.00876509	0.152993	0.00289629	0.32635	0.00536973	0.14167	0.533708	0.0387987	0.0844919	0.0159634	0.153216	0.108233	0.347113	0.126845	0.973209	0.55452	0.323837	0.0221482	3.46334	-0.282634	0.0124681	0.157339	0.0432263	0.134306	0.456593	0.133927	0.0530656	-0.000778634	0.197568	0.65201	0.225964	0.431362	0.884282	0.423731	0.624642	-0.00313779	0.00219989	0.212388	0.832509	0.199326	0.436749	0.951405	0.389967	0.604918	-0.00343383	-0.438422	0.236164	0.299436	0.153556	0.270004	0.657049	0.329601	0.434935	0.00663603	0.00376628	0.24344	0.256128	0.142769	0.242609	0.456047	0.414505	0.382234	0.00884766	0.0445948	0.196666	0.772843	0.228515	0.444842	0.960484	0.461572	0.65672	-0.00375056	0.123985	0.204593	0.588265	0.208262	0.400336	0.900647	0.430431	0.61353	-0.00154856	-0.156801	0.0778948	0.331709	0.643192	0.520264	0.927631	0.808801	0.717884	-0.00710302	-0.232865	0.132574	0.063431	0.417666	0.0821025	0.198357	0.620913	0.161282	0.0309699	-0.405765	0.0663363	0.0109355	0.687894	0.0179019	0.193286	0.842177	0.0793607	0.061235	-0.246441	0.126108	0.112559	0.449941	0.130854	0.460523	0.679731	0.29182	0.0215141	-0.269397	0.124743	0.076316	0.450377	0.0956396	0.323762	0.68097	0.221872	0.0278839	-0.32294	0.182111	0.181072	0.260023	0.188771	0.400172	0.471902	0.318313	0.0140153	-0.473801	0.038933	0.000302525	0.803477	0.000688173	0.137453	0.90196	0.0113578	0.124062	-0.367296	0.24768	0.113715	0.232244	0.00398054	0.144315	0.469687	0.172792	0.00753549	0.167455	0.076445	0.341824	0.673423	0.356952	0.0408696	0.277457	0.0787962	0.0168256	-0.38827	0.104941	0.00478859	0.507097	0.00891765	0.0687695	0.716423	0.0427165	0.0755243	-0.797067	0.142306	0.0156599	0.369115	0.0258423	0.0812335	0.57204	0.0700863	0.0545828	-0.212172	0.120301	0.124025	0.470796	0.148203	0.263396	0.666745	0.234285	0.0191729	-0.035721	4.00692	12.5392	0.191455	0.20282	0.196517	0.910735	0.706799	0.65518	0.243014	0.2353	0.252126	0.48365	0.455288	0.44222	0.951253	0.875302	0.924203	0.443639	0.428732	0.451942	0.581886	0.587295	0.616442	-0.00555695	-0.00432175	-0.00369963	-0.589111	0.0553047	0.0258259	0.74355	0.0400774	0.234958	0.870442	0.123212	0.0458086	-0.370172	0.155934	0.227356	0.341208	0.233966	0.548212	0.558959	0.404282	0.0096992	-0.584119	0.148526	0.0354649	0.352314	0.0527061	0.14312	0.561478	0.126038	0.0402902	-0.00115583	0.195214	0.532999	0.231213	0.393001	0.847855	0.431167	0.593595	-0.00117281
Q96F45	ZNF503	ENSG00000165655	0.00206735	0.2876	0.458073	0.0285059	0.0544758	0.830975	0.107091	0.169666	0.0437012	0.00768742	0.281874	0.408824	0.032584	0.0509867	0.992864	0.121467	0.18874	0.0451722	-0.0857177	0.350817	0.950138	0.0567163	0.0683566	0.983217	0.285226	0.179975	0.0460359	-0.00313426	0.30928	0.0470974	0.0158634	0.00989728	0.306586	0.0729774	0.0522176	0.0808883	-0.00435516	0.293744	0.612568	0.0250719	0.063161	0.87142	0.0979541	0.17698	0.0404056	0.27231	0.280496	0.557539	0.0368191	0.060441	0.823882	0.127187	0.174522	0.0413875	0.00148927	0.322542	0.612572	0.020029	0.0631612	0.769871	0.15938	0.146372	0.0404056	-0.0346245	0.301309	0.805936	0.0215198	0.0697075	0.9662	0.110961	0.243189	0.0382023	0.0505828	0.301883	0.806159	0.0214309	0.0697124	0.960899	0.110098	0.227139	0.0382007	-0.265392	0.276421	0.09691	0.0434601	0.0129205	0.807245	0.164875	0.0873824	0.0760258	-0.00335499	0.298713	0.978341	0.0258753	0.0718292	0.988412	0.102424	0.146503	0.0375314	-0.0543397	0.274675	0.722097	0.0634181	0.067427	0.914821	0.219758	0.190353	0.038946	-0.0138456	0.292971	0.925649	0.0482789	0.0715418	0.980455	0.195648	0.197281	0.0376211	0.120498	0.349402	0.413464	0.0156491	0.0513314	0.708242	0.104562	0.147721	0.0450225	-0.00752134	0.298357	0.975078	0.0281466	0.0718205	0.990804	0.115536	0.163544	0.0375341	-0.127307	0.261738	0.328835	0.0552268	0.0449844	0.752914	0.184026	0.154332	0.0485025	-0.0739534	0.115157	0.285702	0.333333	0.566025	0.473532	0.0329181	0.0167798	0.0615719	0.0561199	0.818253	0.677076	0.127003	0.0814114	0.163937	0.126487	0.041449	0.0435379	0.0326563	0.313993	0.818443	0.0289937	0.0707649	0.928889	0.139996	0.177637	0.0383053	0.338994	0.337288	0.282837	0.0129283	0.0406811	0.500489	0.0656531	0.098317	0.050751	-0.0553566	0.286325	0.671012	0.0350042	0.0663619	0.797614	0.123842	0.126837	0.0397578	-0.214021	1.29498	-3.98509	0.28664	0.302176	0.302301	0.511655	0.890865	0.871326	0.0311757	0.0221904	0.0220806	0.0585133	0.0719806	0.0717129	0.685149	0.962311	0.973969	0.113649	0.08927	0.0901392	0.1118	0.169145	0.211027	0.0425975	0.0379198	0.0380041	-0.00206145	0.300405	0.99391	0.0368026	0.0726633	0.997163	0.142061	0.1814	0.0377061	0.192428	0.318347	0.514702	0.0178415	0.0586956	0.769048	0.0876641	0.165298	0.0425274	0.1398	0.320711	0.612393	0.0197131	0.063864	0.78713	0.0912305	0.144193	0.0406243	-0.0038686	0.305348	0.0173284	0.0160851	0.00416552	0.22893	0.0743273	0.0302391	0.0992014
Q96F63	CCDC97	ENSG00000142039	-0.000160434	0.0664258	0.945435	0.558666	0.842234	0.98446	0.735744	0.904786	-0.012904	0.00351124	0.0562137	0.641744	0.622774	0.757294	0.996503	0.7828	0.879008	-0.0112229	0.491605	-0.031829	0.62521	0.840759	0.881577	0.855621	0.937494	0.924244	-0.0159962	0.00242916	0.0615264	0.0628321	0.581319	0.147489	0.351169	0.75388	0.320737	0.0144115	0.00303339	0.0726675	0.667777	0.524943	0.766723	0.893239	0.705649	0.846629	-0.0115988	0.27033	0.0480404	0.436069	0.674934	0.62261	0.75571	0.814437	0.740194	-0.00813341	0.0050078	0.156127	0.0419525	0.189494	0.0929975	0.133901	0.473741	0.194454	0.0215437	-0.173967	0.0938842	0.143504	0.414867	0.253425	0.775262	0.641545	0.49096	0.00597388	-0.0851394	0.0874996	0.634775	0.450801	0.66249	0.916315	0.668641	0.804318	-0.00918297	-0.118802	0.0777288	0.340413	0.508143	0.437918	0.930867	0.713006	0.652726	-0.00262525	-0.172446	0.029794	0.0705182	0.791815	0.163459	0.211856	0.892023	0.265111	0.0127142	-0.135469	0.00759923	0.207952	0.949879	0.380884	0.606578	0.979554	0.560478	-0.000422077	-0.110202	0.0173135	0.298408	0.886455	0.490609	0.667579	0.948962	0.657006	-0.0043871	-0.215836	-0.0151455	0.0374219	0.897143	0.0960053	0.224092	0.955665	0.222419	0.0208894	0.0810018	0.0711278	0.65106	0.530079	0.761831	0.812236	0.721596	0.833364	-0.0113173	-0.028893	0.0558127	0.773923	0.635331	0.812322	0.946778	0.800688	0.891514	-0.0124286	-0.0961735	0.0133444	0.0473208	0.0226597	0.283477	0.914024	0.677613	0.850891	0.475266	0.980849	0.613155	0.957171	0.821646	0.921779	0.621367	0.986475	-0.00391832	-0.0155613	-0.188329	-0.00179861	0.0509195	0.98768	0.125006	0.240512	0.994115	0.260965	0.0169754	-0.148173	0.0561924	0.549323	0.621972	0.70722	0.736771	0.779888	0.783283	-0.0102219	-0.138473	0.0288402	0.176033	0.802696	0.337751	0.335807	0.896346	0.439708	0.00146725	0.00599021	12.6399	32.182	0.0656165	0.0373746	0.0211085	0.981076	0.122599	0.125602	0.567562	0.745244	0.853637	0.846434	0.298163	0.303868	0.990955	0.407515	0.679797	0.747611	0.857736	0.918898	0.883375	0.439338	0.494538	-0.0130846	0.00345385	0.00315398	-0.660513	-0.05429	0.00201272	0.637962	0.00705453	0.080967	0.806352	0.042404	0.0604853	-0.465487	0.0340474	0.0369507	0.761454	0.0952412	0.250545	0.877439	0.227542	0.0211763	-0.146228	0.054482	0.472194	0.632347	0.653196	0.680071	0.793975	0.743374	-0.00895846	0.00211105	0.0645313	0.126347	0.564657	0.259318	0.499951	0.743726	0.461196	0.00561398
Q96FF7	MISP3	ENSG00000141854	4.37191907831033e-05	0.255118	0.984883	0.023952	0.0737846	0.995908	0.095808	0.206415	0.0249086	-0.00966794	0.280984	0.192853	0.013132	0.0315059	0.973209	0.0661656	0.140747	0.037788	0.0234338	0.202962	0.981218	0.190474	0.256663	0.992526	0.502124	0.429569	0.0067488	-0.000918224	0.256771	0.47925	0.0223385	0.0594278	0.802126	0.0929649	0.176928	0.0284196	0.00947468	0.278703	0.161609	0.012959	0.0246442	0.577677	0.0619403	0.0966745	0.04212	-0.175417	0.267061	0.605649	0.0194884	0.0645558	0.850434	0.0819614	0.182181	0.0269422	-0.000911105	0.237231	0.710852	0.048165	0.0902718	0.835894	0.24918	0.190925	0.0220019	0.211234	0.243045	0.0746182	0.0333346	0.0196163	0.714169	0.145796	0.123106	0.0452316	-0.0631801	0.247299	0.704697	0.0325352	0.0899912	0.933822	0.14134	0.263214	0.0220499	-0.0463776	0.2026	0.703788	0.0808503	0.167492	0.986889	0.240198	0.388117	0.0124356	-0.199494	0.212622	0.0310064	0.0564927	0.00714169	0.125586	0.173637	0.0274686	0.059846	-0.154328	0.189061	0.146117	0.114003	0.0255602	0.538456	0.311151	0.100217	0.0409272	-0.184855	0.173999	0.0767473	0.144466	0.0153172	0.392061	0.367421	0.0695117	0.0485701	-0.256833	0.15862	0.0116312	0.168051	0.00302167	0.128129	0.398534	0.0214319	0.0723968	-0.261898	0.237059	0.135601	0.0337112	0.0241283	0.334626	0.130864	0.074398	0.0417907	-0.0450511	0.243072	0.649506	0.037218	0.0646981	0.909082	0.143092	0.193393	0.0271187	-0.0902713	-0.0462221	0.241063	0.264388	0.306661	0.710111	0.0328964	0.0290822	0.0424718	0.0526625	0.634812	0.842922	0.127003	0.11496	0.12885	0.120878	0.0335458	0.0305045	-0.18852	0.190173	0.0466862	0.0988132	0.00984819	0.229392	0.289896	0.0456587	0.0555362	-0.296371	0.240094	0.215827	0.0328405	0.0332625	0.422893	0.123616	0.0844574	0.0372585	-0.245836	0.190712	0.012031	0.0895065	0.0030279	0.0505749	0.234038	0.0124949	0.0729163	-0.324863	7.5637	27.0521	0.231805	0.288588	0.279095	0.182299	0.353309	0.194721	0.0404047	0.0131052	0.015466	0.0293856	0.0366269	0.024268	0.337263	0.658618	0.741022	0.135168	0.0628336	0.0707278	0.0653539	0.109611	0.109298	0.0391356	0.0360764	0.0423539	-0.478163	0.168955	0.0214379	0.14503	0.00504089	0.213235	0.336702	0.0347021	0.0654447	-0.274136	0.238502	0.214653	0.0342479	0.0331315	0.537084	0.134827	0.113096	0.0373183	-0.287144	0.236382	0.151784	0.0353554	0.025591	0.350592	0.13479	0.0752942	0.0412255	-0.000966043	0.255833	0.48067	0.0227939	0.0595241	0.823945	0.0950136	0.179758	0.0283948
Q96FH0	BORCS8	ENSG00000254901	-0.00153301	-0.0303477	0.474925	0.752175	0.712504	0.838857	0.864465	0.82189	-0.0109392	-0.00609919	-0.0240299	0.35927	0.803521	0.603727	0.985634	0.897656	0.781627	-0.0081518	-1.55148	0.0924264	0.0596975	0.476867	0.148493	0.294259	0.749404	0.301119	0.0174745	-0.000307691	-0.0395923	0.791501	0.679986	0.883227	0.936656	0.821043	0.936253	-0.0146869	-0.0152847	-0.0654159	0.00837745	0.479153	0.0280253	0.226611	0.668115	0.104675	0.0428356	0.0237059	-0.0403814	0.934981	0.678975	0.917595	0.976182	0.816621	0.944946	-0.0152105	-0.00214894	-0.0676294	0.317309	0.509508	0.56026	0.519697	0.757106	0.679455	-0.00695407	0.0535944	-0.04057	0.598123	0.681009	0.805132	0.926821	0.831698	0.888775	-0.0131094	-0.0491073	-0.040634	0.735564	0.681045	0.874136	0.941921	0.830871	0.933975	-0.0145105	-0.0476629	-0.0610172	0.667823	0.544839	0.792762	0.984776	0.740828	0.895873	-0.0128458	0.0337258	-0.0312026	0.675977	0.748253	0.843355	0.820434	0.865325	0.883504	-0.013784	0.0633966	-0.0113004	0.496121	0.91311	0.729616	0.817869	0.962848	0.831081	-0.0113392	0.119934	0.0142636	0.186755	0.889832	0.383733	0.566006	0.950894	0.565446	-0.000565996	0.149895	0.0178573	0.0917112	0.858508	0.220773	0.350417	0.93872	0.384964	0.00861045	0.310518	-0.0161729	0.0433029	0.864258	0.11849	0.170301	0.931289	0.231567	0.0188398	0.0720641	-0.0222269	0.393572	0.820378	0.615349	0.799988	0.912266	0.759258	-0.00854257	0.0972075	-0.0845093	-0.0267164	-0.0540237	0.215619	0.434213	0.778102	0.593508	0.41067	0.698906	0.541432	0.644362	0.884445	0.759486	0.567343	0.773735	-0.00171112	-0.0107931	0.109124	-0.00588785	0.191368	0.952253	0.376359	0.475785	0.978377	0.535883	-0.00024336	0.16824	-0.0357877	0.396921	0.705304	0.618522	0.610974	0.838085	0.710826	-0.00862974	0.0746948	-0.0254942	0.370367	0.791775	0.592739	0.548878	0.890588	0.670816	-0.00790823	0.0092143	-0.82555	-15.3345	-0.0452864	-0.0321983	-0.031879	0.964071	0.905425	0.390557	0.635974	0.741434	0.741789	0.885933	0.943401	0.656164	0.982645	0.96605	0.841484	0.794094	0.855774	0.857449	0.91471	0.961069	0.780926	-0.0147391	-0.0159454	-0.00971254	0.0730821	-0.0322076	0.684274	0.747486	0.81618	0.883646	0.872047	0.878875	-0.0133415	0.0570129	-0.0417079	0.767125	0.661484	0.848633	0.906559	0.815017	0.899894	-0.0140058	0.193278	-0.0308182	0.264645	0.744666	0.4748	0.487972	0.862539	0.596415	-0.004157	0.000548612	-0.041324	0.65691	0.666559	0.828493	0.899059	0.81335	0.905132	-0.0135965
Q96FK6	WDR89	ENSG00000140006	0.000383082	0.112023	0.845124	0.239774	0.470234	0.961511	0.437931	0.644263	-0.00369366	-0.0047646	0.126912	0.450722	0.185352	0.360273	0.996503	0.373216	0.587697	0.000442792	1.05662	0.0679951	0.178978	0.581381	0.101773	0.501789	0.816455	0.232779	0.0232525	-0.00087418	0.11139	0.421768	0.234545	0.366324	0.767927	0.43465	0.561183	0.000187012	-0.00101385	0.113831	0.861816	0.2354	0.469968	0.960019	0.434983	0.630353	-0.00374111	-0.519906	0.148633	0.0695541	0.119141	0.0917665	0.412058	0.278188	0.224732	0.0214136	-0.00154193	0.0611216	0.455571	0.542137	0.528882	0.650475	0.773704	0.65344	-0.00556664	0.158028	0.0775357	0.110498	0.418176	0.194749	0.743414	0.643948	0.422921	0.0100085	0.0271567	0.0824675	0.84588	0.394232	0.686266	0.969518	0.619113	0.820604	-0.00966797	-0.0939011	0.129351	0.366013	0.18877	0.21251	0.93411	0.398596	0.441889	0.00865756	0.0434892	0.123681	0.583159	0.197432	0.412082	0.75741	0.393845	0.520851	-0.00164155	0.096357	0.155588	0.285374	0.126703	0.270294	0.674903	0.331694	0.458142	0.00488596	0.021155	0.123664	0.812007	0.226422	0.465909	0.949259	0.467117	0.637014	-0.00354989	0.0454041	0.131446	0.603681	0.188873	0.418686	0.831312	0.424821	0.58205	-0.00188849	0.149794	0.124554	0.313406	0.188613	0.287804	0.547517	0.386227	0.429897	0.00391711	0.0635859	0.137029	0.449115	0.164338	0.351978	0.827989	0.367289	0.545809	0.000810902	0.0326712	-0.0245393	0.122428	0.0768841	0.663613	0.812797	0.201138	0.447519	0.426742	0.668569	0.868329	0.905233	0.402381	0.642736	0.580513	0.749823	-0.00220073	-0.00932816	-0.00622385	0.11417	0.938889	0.249459	0.467866	0.977908	0.488297	0.619756	-0.00364246	0.0706226	0.120463	0.728193	0.207162	0.441645	0.854927	0.403199	0.558492	-0.00273842	0.091979	0.14121	0.272903	0.14609	0.256655	0.447683	0.324341	0.355206	0.00572968	0.130645	0.278541	2.12246	0.126706	0.0841736	0.0838974	0.52896	0.967748	0.904464	0.1874	0.387941	0.387058	0.384584	0.687094	0.682704	0.699006	0.990313	0.980984	0.37636	0.588348	0.590837	0.487691	0.777144	0.79897	-0.000573205	-0.00976268	-0.00966075	0.211726	0.155446	0.233715	0.120071	0.230282	0.569467	0.30004	0.378688	0.00741276	0.0938885	0.122793	0.616584	0.198985	0.413762	0.828135	0.402451	0.577052	-0.00171717	0.165295	0.12826	0.329658	0.178308	0.291242	0.554021	0.371127	0.422055	0.00376374	-0.000922095	0.110506	0.42197	0.238139	0.366427	0.782232	0.43982	0.571543	0.000182605
Q96FL9	GALNT14	ENSG00000158089	5.47620994798869e-05	0.0261384	0.986334	0.876245	0.987282	0.995908	0.935211	0.992422	-0.0253045	0.0024288	0.0162355	0.813157	0.924918	0.960057	0.996503	0.964064	0.982313	-0.0245696	-1.26209	0.0955677	0.385891	0.655573	0.68436	0.699285	0.855779	0.792769	-0.018257	0.000454081	0.0362663	0.801523	0.828182	0.949201	0.94118	0.907158	0.970888	-0.0245857	-0.00908872	-0.00118523	0.309184	0.994368	0.586811	0.705994	0.997493	0.718195	-0.0117179	-0.305751	0.0532007	0.551948	0.757699	0.826374	0.820817	0.868431	0.885678	-0.0206379	-0.00164688	0.0108995	0.607159	0.948656	0.864445	0.76654	0.978684	0.909298	-0.0218173	0.156134	0.028293	0.341542	0.864565	0.626333	0.852211	0.935095	0.781929	-0.0134102	0.00396524	0.0265574	0.986159	0.873605	0.987279	0.996107	0.939769	0.993805	-0.0253044	-0.00727252	0.119243	0.967425	0.498706	0.785154	0.998483	0.705666	0.890664	-0.0195486	0.0548959	0.0326908	0.689815	0.845171	0.91137	0.828621	0.921397	0.935471	-0.0232033	0.0903067	0.0409113	0.589265	0.808359	0.852711	0.861582	0.907919	0.909213	-0.0214593	0.0774018	0.0384861	0.669126	0.819871	0.900728	0.892126	0.915981	0.94254	-0.0228952	0.0404624	0.0326348	0.815165	0.846756	0.960645	0.929349	0.932619	0.975424	-0.0245857	0.0992415	0.0213055	0.699282	0.898604	0.915998	0.843814	0.947838	0.942602	-0.0233362	0.106231	0.0475236	0.467284	0.778293	0.756884	0.839313	0.886657	0.856947	-0.0183418	0.0628018	-0.0492519	0.0290231	-0.0402975	0.638911	0.781172	0.861776	0.820148	0.883871	0.944368	0.853687	0.88565	0.932263	0.904801	0.927963	0.959776	-0.0223998	-0.0244498	0.107023	0.0370329	0.478653	0.82448	0.76703	0.736625	0.915905	0.84818	-0.0186896	-0.0246733	0.026789	0.939829	0.872471	0.984601	0.970616	0.936097	0.989281	-0.025233	0.0542308	0.038329	0.727981	0.8218	0.929111	0.836371	0.908225	0.945776	-0.0237092	0.165356	-13.186	-12.1267	0.0425662	-0.0337416	-0.032118	0.672833	0.341622	0.631583	0.803387	0.846797	0.854739	0.902689	0.62281	0.874491	0.803364	0.649924	0.921138	0.897507	0.919925	0.918988	0.927546	0.726326	0.928081	-0.0229522	-0.0134328	-0.0224063	0.210832	0.0697051	0.462568	0.692753	0.752599	0.755299	0.840135	0.832495	-0.0181936	0.22587	0.0348135	0.467305	0.834547	0.756903	0.736109	0.915891	0.838772	-0.0183425	0.138457	0.0234424	0.626851	0.888161	0.876701	0.794402	0.940853	0.914542	-0.0221863	-0.00064794	0.0283273	0.741749	0.865649	0.927757	0.925101	0.929294	0.962175	-0.0239777
Q96FN4	CPNE2	ENSG00000140848	-0.00290025	0.144092	0.301698	0.281718	0.373814	0.742612	0.483824	0.561876	-0.000129121	0.00182358	0.122066	0.837545	0.364048	0.625323	0.996503	0.571525	0.795847	-0.00896408	-0.95827	0.277286	0.414	0.13582	0.325023	0.715857	0.427429	0.499961	0.00264265	0.00132461	0.124887	0.388274	0.347008	0.43949	0.745875	0.551583	0.630767	-0.00290007	0.00509179	0.139005	0.543593	0.303863	0.52265	0.840445	0.508582	0.671146	-0.00597534	-0.33307	0.149866	0.415216	0.271045	0.457625	0.736238	0.475376	0.609327	-0.0035935	-0.000773363	0.072594	0.794067	0.61009	0.803346	0.887918	0.815847	0.864928	-0.0134082	0.0437576	0.0837834	0.761978	0.540082	0.793882	0.956839	0.737682	0.883172	-0.0132011	-0.134955	0.0801071	0.490431	0.557428	0.654705	0.86683	0.750764	0.799847	-0.00983959	-0.0784212	0.146074	0.601005	0.295183	0.444004	0.984776	0.525586	0.656974	-0.00310059	0.19348	0.166481	0.0935146	0.214091	0.155549	0.253968	0.414446	0.255413	0.014749	0.0718491	0.156093	0.586881	0.279415	0.550664	0.860165	0.51533	0.703728	-0.00677359	0.103822	0.171588	0.413508	0.234363	0.456506	0.754711	0.476624	0.627076	-0.00355151	0.198668	0.198377	0.112308	0.155767	0.180057	0.385262	0.381345	0.33585	0.0122818	-0.0632176	0.12012	0.763979	0.371907	0.610395	0.880085	0.583152	0.715989	-0.00854744	0.0529922	0.140613	0.68397	0.312285	0.593541	0.920249	0.537453	0.743394	-0.00813337	0.0887942	-0.0217847	0.139385	0.135786	0.420095	0.883631	0.300821	0.352289	0.465393	0.580918	0.729833	0.941142	0.516594	0.552211	0.613848	0.678152	-0.0039146	-0.00782626	0.0544045	0.145608	0.643727	0.30171	0.579344	0.837355	0.541548	0.709289	-0.00771267	-0.497896	0.0946979	0.0693064	0.476119	0.123041	0.209383	0.669618	0.221988	0.0188505	0.312363	0.209569	0.00731773	0.117499	0.017413	0.0357735	0.280718	0.0456389	0.0513757	0.892787	-11.0544	-23.4338	0.204327	0.126437	0.141984	0.00234945	0.261994	0.370435	0.120393	0.360909	0.303487	0.00618615	0.312165	0.392493	0.0137896	0.575388	0.834525	0.279254	0.561236	0.508188	0.019984	0.453397	0.576463	0.068152	0.00300102	-0.000977306	0.347585	0.18836	0.180913	0.182328	0.262538	0.508321	0.389678	0.414729	0.00594575	-0.400935	0.0895389	0.139356	0.505976	0.215308	0.440059	0.703314	0.382747	0.00933905	-0.30168	0.0983993	0.203945	0.464318	0.286827	0.419961	0.662307	0.417538	0.00442806	0.000823918	0.124747	0.612708	0.348601	0.561552	0.886247	0.553918	0.73255	-0.0071106
Q96FN9	DTD2	ENSG00000129480	0.00130833	0.0410314	0.626073	0.75649	0.826472	0.898139	0.867166	0.895611	-0.0128044	0.00165962	0.0451124	0.849873	0.735097	0.914489	0.996503	0.856394	0.959067	-0.0144326	1.29482	-0.0805844	0.258036	0.666484	0.505834	0.590566	0.860001	0.659184	-0.00574434	-0.0021833	0.0619244	0.14812	0.635911	0.323546	0.509087	0.791977	0.520067	0.00217891	0.00896109	0.0737798	0.249398	0.577715	0.471685	0.664892	0.74458	0.631421	-0.00388782	0.158624	0.0380373	0.68153	0.776761	0.855607	0.884376	0.878602	0.905215	-0.0133615	0.000137498	0.0456021	0.961759	0.744091	0.947527	0.980159	0.89033	0.9654	-0.0151242	-0.0970327	0.0500778	0.475245	0.712498	0.734442	0.887948	0.849936	0.847336	-0.010995	-0.0281986	0.0422853	0.8859	0.756633	0.938866	0.979206	0.871764	0.970271	-0.0149751	-0.132101	0.0316745	0.350787	0.818161	0.594273	0.933016	0.916217	0.76824	-0.00757524	-0.0273124	0.0420787	0.801397	0.754488	0.901976	0.892915	0.869106	0.92842	-0.0142108	-0.0754142	0.0150579	0.542771	0.916002	0.773093	0.840511	0.963686	0.858943	-0.0117316	0.00839653	0.0533876	0.944907	0.708365	0.928855	0.983885	0.855175	0.959155	-0.0146837	0.0485914	0.0689903	0.68338	0.621308	0.856493	0.867591	0.808551	0.912868	-0.0133782	0.0586751	0.0532863	0.773179	0.686253	0.893056	0.885401	0.83056	0.928644	-0.0140508	-0.0693734	0.0286785	0.543632	0.834357	0.767155	0.874216	0.919772	0.863902	-0.0117002	-0.0494476	0.170031	0.04165	0.177737	0.643351	0.232887	0.755202	0.198452	0.829008	0.299731	0.855156	0.446026	0.871013	0.389541	0.890826	0.421967	-0.0129561	0.00342714	0.0382183	0.0675552	0.735934	0.626836	0.871973	0.889292	0.798694	0.921861	-0.0137754	0.234273	0.0644953	0.373976	0.624937	0.620835	0.59208	0.782061	0.712888	-0.00828039	-0.098336	0.0243997	0.384071	0.856689	0.631135	0.562335	0.927668	0.70426	-0.00854589	-0.323543	7.41206	19.5903	0.0315799	0.140597	0.12989	0.246366	0.419726	0.408227	0.811108	0.292067	0.32859	0.47025	0.44163	0.434401	0.416132	0.710024	0.849551	0.902817	0.491333	0.536921	0.570475	0.575222	0.609678	-0.00380875	-0.00282234	-0.00255543	0.0895949	0.0669043	0.718087	0.62654	0.864736	0.895753	0.799503	0.912712	-0.0136402	0.11303	0.0601963	0.660267	0.650102	0.837872	0.852389	0.808207	0.89318	-0.0131285	0.104329	0.0595517	0.65058	0.652995	0.832852	0.809191	0.806184	0.884403	-0.0130311	-0.00209063	0.0590318	0.190467	0.652074	0.391054	0.598848	0.803289	0.592192	-0.000851163
Q96FS4	SIPA1	ENSG00000213445	-0.00599591	0.0719709	0.220483	0.763843	0.466271	0.679538	0.870398	0.641174	-0.00531829	0.00804062	0.00961456	0.625393	0.968372	0.879997	0.996503	0.986392	0.941808	-0.0204554	0.654019	0.256891	0.762361	0.395583	0.469022	0.919788	0.693078	0.629034	-0.00656073	0.000921013	0.0211992	0.731793	0.929734	0.935162	0.917354	0.959678	0.964249	-0.0219163	-0.00539747	0.0194515	0.705253	0.936134	0.922449	0.906084	0.968396	0.951141	-0.0218437	-0.681599	0.0325962	0.532964	0.891368	0.815896	0.813197	0.947054	0.879551	-0.018641	-0.00812647	-0.0638519	0.117706	0.7929	0.289689	0.27196	0.91472	0.429992	0.00587748	0.150863	0.00450904	0.549721	0.985162	0.828684	0.913012	0.992038	0.902277	-0.0190138	0.369418	0.0548192	0.359268	0.818985	0.650083	0.810303	0.907841	0.796896	-0.0132103	-0.303122	0.241524	0.209863	0.298118	0.154415	0.880488	0.528171	0.369143	0.0207304	0.437555	0.103246	0.0301275	0.660563	0.0932232	0.123107	0.809872	0.176355	0.032048	0.283917	0.138558	0.218579	0.583917	0.463361	0.616127	0.775381	0.632347	-0.00517019	0.2006	0.107906	0.40351	0.673174	0.698423	0.748861	0.837698	0.810977	-0.0149217	-0.0477399	0.0144479	0.834327	0.954009	0.970489	0.934845	0.98441	0.980903	-0.0228083	0.244176	0.0399398	0.535818	0.867381	0.818112	0.733573	0.931622	0.875827	-0.018706	0.226311	0.0782144	0.289269	0.746482	0.56396	0.729702	0.867563	0.721713	-0.00982786	0.25406	-0.297487	0.0547458	-0.207073	0.219055	0.311094	0.818015	0.428452	0.46409	0.53803	0.545344	0.532506	0.907156	0.624997	0.612862	0.641319	-0.00520739	-0.00881098	0.0479388	0.0443118	0.826787	0.858088	0.968471	0.932493	0.931338	0.981192	-0.0227582	0.0558814	0.032553	0.913443	0.89222	0.986201	0.956366	0.946807	0.989917	-0.0231948	0.333033	0.0710023	0.120994	0.764789	0.296049	0.25924	0.874988	0.397545	0.0053694	0.491358	4.82475	-21.3335	0.0364789	-0.101223	-0.110494	0.346789	0.785475	0.67638	0.878202	0.682804	0.651736	0.635624	0.86846	0.825799	0.528142	0.910918	0.927951	0.939263	0.819744	0.799176	0.713598	0.908941	0.896482	-0.0126742	-0.0203774	-0.0191544	-0.190015	0.00354641	0.689357	0.98859	0.915472	0.884014	0.995948	0.945335	-0.0214047	-0.376451	0.00599674	0.402678	0.980058	0.697554	0.691174	0.989524	0.795968	-0.0148919	0.101064	0.0350777	0.813002	0.883817	0.964546	0.90602	0.939398	0.975563	-0.0226604	0.000207221	0.0285287	0.941739	0.905423	0.989417	0.986392	0.948655	0.995013	-0.0232732
Q96FT9	IFT43	ENSG00000119650	0.00448931	0.095607	0.0733564	0.441917	0.125093	0.485906	0.640031	0.288336	0.016702	-0.00810599	0.146699	0.323909	0.2498	0.383741	0.981996	0.451123	0.609861	-0.000535625	1.9635	-0.0823603	0.0871743	0.621521	0.199667	0.357017	0.838241	0.365891	0.011211	0.00100496	0.114104	0.478431	0.362426	0.498081	0.801779	0.569326	0.681881	-0.00462433	0.00809601	0.140064	0.277813	0.26952	0.350225	0.687809	0.472347	0.526394	0.000896779	0.840868	0.0646981	0.0207374	0.604107	0.0426783	0.327803	0.765063	0.140815	0.0329599	0.00873516	0.237799	0.000844824	0.057742	0.00233238	0.00759653	0.271794	0.0123056	0.0755737	-0.0258929	0.12179	0.839631	0.330676	0.612683	0.97009	0.564782	0.773135	-0.00781986	-0.114336	0.117478	0.52689	0.347621	0.511544	0.880678	0.578249	0.70371	-0.00500481	0.118609	0.163665	0.380585	0.215482	0.380273	0.942191	0.431859	0.607859	-0.000396988	-0.350866	0.0618025	0.000486197	0.607637	0.0013924	0.00798462	0.771431	0.00909119	0.0829377	-0.153038	0.0703557	0.222239	0.591229	0.296067	0.618749	0.779934	0.482448	0.00347987	-0.16215	0.0663463	0.190552	0.612449	0.26465	0.567396	0.799816	0.451648	0.00521149	-0.295472	0.035997	0.0124688	0.775991	0.0272444	0.131749	0.895447	0.0956092	0.039666	0.0923653	0.124863	0.629721	0.319063	0.556536	0.798362	0.531933	0.671579	-0.00631917	-0.213225	0.072899	0.0599134	0.564335	0.103572	0.478527	0.749833	0.257479	0.0197282	-0.240959	0.25344	0.101742	0.173733	0.0164563	0.0553089	0.407816	0.191357	0.0340941	0.114329	0.158688	0.193569	0.619463	0.381136	0.112156	0.210607	0.0366003	0.0183565	-0.137654	0.088773	0.215234	0.487148	0.283193	0.508867	0.701479	0.448878	0.00419989	0.353151	0.138017	0.154687	0.269122	0.221495	0.346621	0.473126	0.339517	0.00801593	-0.405311	0.0265412	0.000118871	0.825926	0.000361716	0.00182536	0.911021	0.00270464	0.102658	-0.813179	16.7885	27.3578	0.0597762	0.125327	0.103435	0.00161785	0.0580403	0.23172	0.624489	0.328652	0.422089	0.00417068	0.119027	0.352386	0.0105454	0.28719	0.758268	0.787221	0.529819	0.62193	0.0149348	0.235253	0.540891	0.0677141	0.0177337	0.000800023	-0.392941	0.0522882	0.0848073	0.688717	0.137844	0.374102	0.838376	0.273283	0.0153399	-0.041277	0.121482	0.863997	0.336086	0.603253	0.949021	0.553149	0.727142	-0.00763602	0.13457	0.130967	0.531677	0.297708	0.503058	0.726795	0.510606	0.620981	-0.00478043	0.00140345	0.114198	0.347714	0.361103	0.411722	0.739926	0.568635	0.610987	-0.0016398
Q96FZ5	CMTM7	ENSG00000153551	0.00360554	0.203939	0.151216	0.0934211	0.061549	0.602166	0.236314	0.183412	0.0283245	0.0113456	0.196031	0.170768	0.109958	0.0674963	0.973209	0.267671	0.225689	0.0268894	0.534145	0.229749	0.609026	0.162793	0.0946466	0.845592	0.464847	0.22153	0.0254612	0.000993116	0.22504	0.483755	0.0650614	0.137093	0.804038	0.188004	0.306307	0.0159215	0.00730699	0.246762	0.326041	0.0443158	0.0992495	0.719039	0.142006	0.236023	0.0212054	-0.386703	0.252059	0.297294	0.0413994	0.100344	0.65557	0.137453	0.237107	0.020696	-0.0069018	0.107839	0.00886925	0.391042	0.00908666	0.0433583	0.673747	0.0346937	0.0580673	-0.0385842	0.19898	0.762867	0.111075	0.270254	0.957178	0.297556	0.508264	0.00508978	-0.125817	0.194829	0.486587	0.118214	0.221861	0.864915	0.305175	0.440911	0.00825095	-0.0502317	0.199196	0.721211	0.117561	0.236152	0.986889	0.301274	0.469764	0.00725191	0.157525	0.26163	0.121313	0.0330518	0.0518824	0.300617	0.119631	0.11552	0.0309771	-0.0928882	0.187408	0.424349	0.152362	0.125653	0.775888	0.36857	0.285702	0.0171653	-0.0939005	0.186087	0.410629	0.155377	0.123233	0.753551	0.381115	0.280451	0.0174711	0.0509941	0.246492	0.649214	0.0555565	0.156032	0.853827	0.213704	0.306509	0.0137543	-0.370544	0.201386	0.0504742	0.0942308	0.0253673	0.186092	0.248749	0.0772012	0.0420076	0.0541303	0.246339	0.619106	0.0531596	0.152773	0.899132	0.179225	0.327239	0.0142011	0.0821255	-0.260487	0.243951	0.188943	0.394317	0.0491965	0.0478473	0.141776	0.120152	0.0163471	0.712555	0.179984	0.161099	0.317362	0.252807	0.0534567	0.0180128	0.0494934	-0.08857	0.1967	0.395802	0.121941	0.120427	0.677701	0.328675	0.254355	0.0179767	-0.687511	0.18855	0.0075323	0.114178	0.00479678	0.0505469	0.273908	0.0212811	0.0677233	0.218443	0.288278	0.0417264	0.0202288	0.0215749	0.123437	0.0855678	0.053687	0.0448379	0.696144	-4.67901	32.6535	0.284713	0.254662	0.263918	0.00807151	0.597143	0.149272	0.0187233	0.0436362	0.0343615	0.00510459	0.0990865	0.0401313	0.0349268	0.814257	0.709038	0.0800324	0.140906	0.121468	0.0174074	0.208654	0.146629	0.0667876	0.0212316	0.0355109	0.0840718	0.244045	0.713565	0.0593714	0.161641	0.893575	0.190284	0.301937	0.0133036	-0.496705	0.194745	0.0383944	0.107316	0.0200986	0.253944	0.276937	0.0807289	0.0459293	-0.530052	0.189852	0.0139902	0.11359	0.00834094	0.0826147	0.281208	0.0338191	0.0593673	0.00148948	0.225392	0.319454	0.0640424	0.106618	0.722021	0.186875	0.263938	0.0199038
Q96G01	BICD1	ENSG00000151746	0.00146317	-0.122966	0.539812	0.301504	0.516621	0.869088	0.506045	0.681507	-0.00519818	-0.00771048	-0.0903447	0.321014	0.453051	0.380566	0.981996	0.652137	0.60734	-0.000409006	2.62195	-0.284946	0.00606738	0.0399408	0.0187149	0.0976048	0.240353	0.0791643	0.0533411	-0.00059276	-0.112976	0.659436	0.342186	0.566115	0.888629	0.54663	0.730361	-0.00668761	0.00847313	-0.0923959	0.237156	0.440413	0.313589	0.653512	0.636793	0.490714	0.00265559	0.262762	-0.132016	0.453045	0.272948	0.470302	0.768073	0.478061	0.6199	-0.00372392	0.0036782	-0.0655787	0.144079	0.590839	0.21377	0.312253	0.804073	0.349451	0.00856605	-0.0525321	-0.113282	0.664105	0.338534	0.567552	0.943073	0.572739	0.740002	-0.00667602	0.251691	-0.1089	0.167182	0.354362	0.239426	0.667633	0.582929	0.460047	0.00680863	-0.0553735	-0.117107	0.666876	0.350088	0.627503	0.984776	0.580774	0.791837	-0.00832106	0.00653898	-0.113727	0.947184	0.341182	0.622527	0.970556	0.552704	0.705678	-0.0081313	0.020441	-0.108029	0.863498	0.386432	0.614711	0.961728	0.617444	0.749538	-0.00793231	0.0174646	-0.108909	0.881871	0.382909	0.617022	0.968575	0.618354	0.752072	-0.00799141	0.0131923	-0.111016	0.907328	0.365759	0.61967	0.967814	0.611499	0.746582	-0.00805885	-0.161369	-0.121896	0.376249	0.303007	0.421153	0.605334	0.51574	0.558081	-0.00199433	0.0343887	-0.105708	0.750512	0.384678	0.599585	0.942459	0.604528	0.747833	-0.00759864	-0.0941104	0.195252	-0.122702	-0.0475952	0.327446	0.120714	0.301789	0.706393	0.389791	0.212944	0.654553	0.307316	0.517263	0.833896	0.549406	0.33061	-0.000788714	0.00876419	-0.00956865	-0.116351	0.927885	0.339867	0.628211	0.974237	0.578861	0.74835	-0.00833896	-0.0140695	-0.114517	0.953244	0.337266	0.629711	0.976506	0.541588	0.72079	-0.00837685	0.0144069	-0.110561	0.890753	0.362328	0.624854	0.939529	0.567889	0.699631	-0.00825388	-0.229342	6.14101	-8.23102	-0.131427	-0.092999	-0.100698	0.364275	0.468251	0.705536	0.273996	0.450094	0.412471	0.417304	0.547701	0.663914	0.546661	0.742055	0.93619	0.476977	0.642402	0.613383	0.51988	0.665164	0.786273	-0.00186421	-0.00621161	-0.00928962	0.132544	-0.0901934	0.550339	0.471001	0.527384	0.808308	0.680638	0.660903	-0.00556473	0.190972	-0.102409	0.403834	0.390796	0.444599	0.692048	0.602858	0.603728	-0.00286434	-0.00804875	-0.114344	0.968598	0.33821	0.630309	0.981174	0.550887	0.725559	-0.0083919	0.00040543	-0.116338	0.775145	0.328065	0.599038	0.940404	0.537444	0.758665	-0.00758418
Q96G25	MED8	ENSG00000159479	0.00561214	0.165838	0.189147	0.439467	0.282202	0.646161	0.63759	0.474473	0.00537392	-0.0262607	0.230121	0.0510922	0.279069	0.0991898	0.954919	0.482545	0.283651	0.0255579	1.50695	0.0680763	0.367209	0.804661	0.427719	0.685972	0.923278	0.593125	-0.00307905	0.00338569	0.17201	0.153936	0.421069	0.248786	0.516507	0.62389	0.441532	0.00790784	-0.00364826	0.181874	0.772747	0.407465	0.645705	0.931505	0.605924	0.760626	-0.011007	0.503971	0.146258	0.403407	0.508963	0.472573	0.729429	0.694563	0.622044	-0.00473192	-0.00203927	0.131874	0.668398	0.566433	0.720358	0.809583	0.790857	0.80475	-0.0131996	-0.0800511	0.152715	0.711143	0.496135	0.737329	0.95081	0.708167	0.848374	-0.013667	-0.183058	0.150053	0.534914	0.503252	0.650971	0.883711	0.712448	0.797478	-0.0111696	0.0163452	0.194774	0.941248	0.373341	0.669312	0.998483	0.600828	0.818095	-0.0116123	-0.107233	0.165601	0.546586	0.450437	0.559113	0.731412	0.65099	0.653342	-0.00805025	-0.0474332	0.171108	0.817105	0.463766	0.653345	0.944189	0.681662	0.777442	-0.0111335	-0.257563	0.0781288	0.180807	0.733515	0.272898	0.558436	0.872438	0.460333	0.00602755	-0.169279	0.130461	0.375151	0.562663	0.452045	0.679637	0.770296	0.612561	-0.00385741	0.0275667	0.194234	0.934311	0.371225	0.668854	0.972983	0.582882	0.761868	-0.0115988	-0.00220443	0.201305	0.99074	0.371388	0.641131	0.997826	0.592395	0.780148	-0.0108646	-0.0524739	-0.152965	0.192341	0.197864	0.762522	0.513424	0.375731	0.39758	0.612422	0.446667	0.914328	0.70778	0.589494	0.59586	0.7335	0.561873	-0.00994803	-0.00369057	-0.142691	0.145886	0.429363	0.51759	0.468473	0.700253	0.723035	0.620223	-0.00460366	0.192607	0.210971	0.666894	0.328056	0.584182	0.818417	0.531263	0.684188	-0.00900436	-0.176363	0.156483	0.345414	0.475124	0.409926	0.524113	0.670128	0.50872	-0.0019514	-0.955797	-2.23729	6.85646	0.143632	0.240714	0.241853	0.0587581	0.879863	0.859974	0.500274	0.283958	0.28071	0.106529	0.547271	0.545	0.148683	0.95829	0.97055	0.694582	0.482742	0.482896	0.177817	0.664851	0.697221	0.0244315	-0.00777649	-0.00769268	-0.198626	0.176058	0.618692	0.425185	0.566134	0.848203	0.642184	0.691902	-0.00837755	0.0509428	0.206435	0.904324	0.343448	0.636536	0.960533	0.560963	0.751085	-0.0107207	0.0938433	0.209123	0.804802	0.334573	0.621795	0.902615	0.547624	0.719319	-0.0102519	0.00376352	0.168581	0.136353	0.430127	0.226608	0.51637	0.633169	0.424525	0.00974051
Q96G28	CFAP36	ENSG00000163001	-0.00347658	0.232738	0.172606	0.0807086	0.114345	0.628872	0.214049	0.272256	0.0217738	0.00699274	0.189573	0.407581	0.158468	0.206257	0.992864	0.336635	0.432211	0.010928	-1.35103	0.260852	0.25116	0.122948	0.281821	0.581367	0.406084	0.455872	0.00594107	0.00153822	0.202087	0.300414	0.126446	0.154896	0.679568	0.290416	0.329592	0.0163612	-0.00719751	0.185534	0.392617	0.169867	0.208804	0.770775	0.352323	0.37998	0.010907	-0.0430352	0.21228	0.908029	0.121252	0.28915	0.971284	0.281335	0.454589	0.00466274	-0.0026494	0.172349	0.350618	0.210985	0.187917	0.551676	0.49878	0.320131	0.012648	0.156777	0.210276	0.266498	0.111948	0.156557	0.820394	0.299113	0.375824	0.0160119	-0.158416	0.206712	0.421401	0.119116	0.210384	0.838354	0.306582	0.428649	0.0105616	0.146497	0.240864	0.294935	0.0768574	0.167772	0.909918	0.233535	0.388191	0.0147385	0.0797786	0.217538	0.45232	0.102663	0.219184	0.657828	0.256873	0.328925	0.00980347	0.083059	0.237386	0.506615	0.0897224	0.233246	0.825976	0.268091	0.419853	0.00865196	0.0942249	0.240519	0.446199	0.084435	0.217489	0.775249	0.270725	0.398549	0.00994719	0.0731078	0.228432	0.530462	0.0946479	0.238884	0.78788	0.288396	0.406418	0.0082093	0.0960279	0.211382	0.621957	0.112058	0.257628	0.793806	0.277684	0.397428	0.0068079	0.140733	0.247329	0.224199	0.0711735	0.142347	0.687239	0.216947	0.313802	0.017928	0.0856392	-0.0599151	0.214224	0.17132	0.401993	0.66605	0.108681	0.237078	0.210096	0.361548	0.717918	0.816599	0.274565	0.434859	0.364424	0.483309	0.0106879	0.000509663	0.0089909	0.209168	0.93559	0.123556	0.298008	0.977394	0.331024	0.461377	0.00414145	0.129185	0.210538	0.634988	0.115422	0.266984	0.796208	0.275585	0.387154	0.00620488	0.0718446	0.224283	0.531161	0.0998614	0.245523	0.693096	0.251428	0.342622	0.00777497	0.444854	9.64566	11.4216	0.240107	0.202195	0.189156	0.114882	0.266733	0.614754	0.073153	0.146027	0.173981	0.0857697	0.21364	0.349572	0.241588	0.57811	0.917202	0.200295	0.31683	0.358298	0.150873	0.34998	0.538333	0.0272704	0.0104756	0.00115078	0.0233332	0.211304	0.919175	0.130122	0.297444	0.974699	0.315759	0.452042	0.004177	-0.231594	0.194607	0.348023	0.145534	0.192096	0.653151	0.33283	0.355389	0.0123584	0.0310582	0.208363	0.890138	0.119737	0.296135	0.945075	0.291106	0.426983	0.0042599	0.000871728	0.209046	0.583753	0.11498	0.228298	0.869823	0.274776	0.42599	0.00913574
Q96G61	NUDT11	ENSG00000196368	-0.00800313	0.210699	0.0659966	0.35023	0.149471	0.475825	0.555593	0.320431	0.0265551	-0.0040441	0.143055	0.780433	0.529808	0.788652	0.996503	0.712313	0.898591	-0.0222482	2.02819	-0.1053	0.157187	0.683671	0.318992	0.473155	0.870256	0.493173	0.00569915	0.00444452	0.181261	0.0590047	0.419578	0.13578	0.342488	0.622158	0.304519	0.0297385	0.00940051	0.147078	0.445859	0.517972	0.627828	0.798264	0.700422	0.746972	-0.0156397	-1.0464	0.205357	0.0636199	0.361249	0.144983	0.397808	0.566902	0.296571	0.0274274	0.00144194	0.107147	0.746342	0.680072	0.900245	0.856829	0.857529	0.932229	-0.0266252	0.324795	0.105448	0.147967	0.662865	0.330634	0.775262	0.819933	0.564342	0.00361663	0.000189126	0.0789753	0.999625	0.747811	0.948967	0.999754	0.869012	0.975489	-0.0282417	0.132787	0.155196	0.572994	0.496783	0.698855	0.984776	0.704065	0.838122	-0.0186202	0.146706	0.175909	0.402532	0.444749	0.576229	0.612447	0.645965	0.666786	-0.0128563	-0.0860718	0.0914423	0.636643	0.716707	0.732938	0.885226	0.858327	0.832776	-0.0200478	-0.106772	0.0759071	0.562678	0.765755	0.69276	0.843416	0.886228	0.805976	-0.0183578	-0.172047	0.0517348	0.34918	0.833451	0.52743	0.6575	0.926137	0.673812	-0.0102236	-0.558652	0.0691766	0.0758237	0.759613	0.167632	0.237206	0.875447	0.292013	0.0232666	0.00424428	0.145071	0.981197	0.553919	0.819902	0.997075	0.741889	0.896252	-0.0234172	-0.0128201	-0.086703	0.138059	0.2604	0.940518	0.691613	0.560203	0.298168	0.817834	0.457272	0.983246	0.832652	0.743258	0.499252	0.882419	0.570501	-0.0233412	-0.00607476	-0.0542968	0.112432	0.757651	0.650386	0.781727	0.899935	0.814128	0.859519	-0.021983	-0.35808	0.107813	0.432878	0.640703	0.601635	0.645598	0.792694	0.697229	-0.0141424	0.156777	0.203739	0.378488	0.390122	0.554907	0.556952	0.594574	0.639431	-0.0117337	0.106535	-18.2141	-53.8326	0.151815	0.294411	0.331834	0.778168	0.157519	0.112124	0.509013	0.217601	0.166508	0.787995	0.180935	0.13881	0.872868	0.457303	0.675601	0.701574	0.408841	0.348611	0.840325	0.314117	0.308055	-0.0222231	0.0213875	0.0290992	0.226832	0.20054	0.549454	0.416842	0.684709	0.808069	0.635172	0.781657	-0.0180077	-0.0872388	0.128282	0.835815	0.590527	0.802578	0.937493	0.766851	0.869944	-0.0227746	-0.45946	0.0796891	0.21222	0.72962	0.374512	0.430631	0.855047	0.504928	-0.000101343	0.00428961	0.173695	0.0957535	0.441534	0.202168	0.446138	0.643463	0.393994	0.0181406
Q96GA3	LTV1	ENSG00000135521	0.000137812	0.181705	0.967063	0.256317	0.51399	0.991603	0.457296	0.679107	-0.00536418	-0.0109619	0.211275	0.314039	0.188612	0.309257	0.981996	0.377177	0.53938	0.00297408	-0.329547	0.188313	0.814106	0.383722	0.637634	0.937327	0.683864	0.758639	-0.0104487	-0.000757623	0.187402	0.687884	0.238797	0.463868	0.90238	0.439437	0.652389	-0.00370388	-0.0115809	0.175021	0.271172	0.268959	0.254829	0.681506	0.472039	0.433496	0.00623724	-0.529853	0.216671	0.277169	0.178791	0.284342	0.640782	0.365145	0.449464	0.00434604	-0.00667006	0.0378455	0.0535255	0.819048	0.114705	0.158221	0.927071	0.225211	0.0192109	-0.0122995	0.124423	0.941923	0.442898	0.743309	0.987929	0.663231	0.852967	-0.0115569	0.0275988	0.124988	0.915093	0.441275	0.741051	0.985805	0.661074	0.855843	-0.011506	0.0911693	0.185761	0.617769	0.267438	0.520571	0.984776	0.495727	0.717884	-0.00561896	0.254703	0.235279	0.0648446	0.139704	0.0929083	0.200875	0.315427	0.175979	0.0224371	0.0650961	0.210612	0.681595	0.222868	0.47274	0.901789	0.455662	0.640717	-0.00398633	0.011992	0.187758	0.936915	0.274066	0.512815	0.98191	0.517442	0.67324	-0.00532645	0.0927264	0.216716	0.535407	0.196742	0.424203	0.790572	0.435674	0.587194	-0.00220485	0.00479772	0.182898	0.985041	0.25179	0.514339	0.99302	0.462581	0.637919	-0.00537538	0.0361205	0.196604	0.800998	0.236965	0.493496	0.950165	0.456375	0.664418	-0.00473159	0.0590592	-0.0707523	0.195839	0.176205	0.645864	0.693999	0.224127	0.304127	0.458243	0.455725	0.857157	0.833606	0.42922	0.505609	0.608021	0.569619	-0.00350147	-0.00343744	-0.0198275	0.177663	0.885329	0.286035	0.504199	0.957865	0.526282	0.650089	-0.00508796	0.00312731	0.184854	0.992872	0.250133	0.509471	0.997133	0.454381	0.620491	-0.00526079	0.28665	0.259801	0.0518333	0.108596	0.0763276	0.144477	0.266537	0.141448	0.025792	0.838219	3.71028	0.678708	0.24808	0.200793	0.195496	0.0180305	0.755787	0.981942	0.117087	0.224809	0.234904	0.0307315	0.469205	0.492429	0.0624799	0.899285	0.996133	0.274055	0.4161	0.431485	0.0675306	0.598142	0.657367	0.0403318	-0.00392506	-0.00473373	0.795787	0.327057	0.00992653	0.0477698	0.0180961	0.149423	0.166504	0.0748268	0.0486956	-0.023185	0.183118	0.941781	0.254589	0.508129	0.97524	0.469991	0.655552	-0.00521696	-0.00601081	0.184234	0.983401	0.251553	0.509381	0.989679	0.462334	0.62632	-0.00525784	-0.000638797	0.186538	0.748874	0.240997	0.477792	0.928106	0.442677	0.668321	-0.00419465
Q96GJ1	TRMT2B	ENSG00000188917	0.00161122	0.0978644	0.671277	0.635884	0.808642	0.912521	0.788064	0.886202	-0.0240548	0.00360686	0.0855517	0.770862	0.689122	0.848413	0.996503	0.82707	0.927201	-0.0255687	0.80805	0.0651195	0.712848	0.823613	0.801481	0.897558	0.930511	0.873397	-0.0285722	-0.00447177	0.152266	0.0316879	0.452372	0.0863786	0.26448	0.652741	0.228255	0.0447289	0.0109591	0.114964	0.350171	0.577145	0.584311	0.736981	0.744274	0.716481	-0.0140785	-0.0688636	0.10611	0.919835	0.615999	0.880953	0.972481	0.773704	0.921267	-0.026757	-0.0051058	0.0644912	0.192347	0.754171	0.376074	0.378423	0.894261	0.517051	-0.000214001	0.334608	0.0619605	0.119557	0.761802	0.261184	0.752615	0.876017	0.499396	0.010943	0.108822	0.111084	0.681743	0.593063	0.813522	0.928073	0.776259	0.900494	-0.0242444	-0.0257429	0.0947661	0.90362	0.658438	0.878943	0.997649	0.816598	0.943041	-0.0266849	-0.0893782	0.0811666	0.594931	0.6989	0.767902	0.765185	0.835522	0.828239	-0.0224272	-0.0790508	0.0788058	0.734221	0.716731	0.835497	0.919294	0.858327	0.898925	-0.0250847	-0.0720051	0.0813958	0.740375	0.705502	0.837805	0.92088	0.85439	0.904238	-0.0251717	0.0375373	0.112249	0.855755	0.601456	0.87084	0.942893	0.794241	0.921042	-0.0263923	0.113244	0.0951107	0.713395	0.646422	0.827271	0.851954	0.806748	0.88294	-0.0247727	-0.0796904	0.0905153	0.673609	0.663686	0.809744	0.917262	0.819031	0.890188	-0.0240977	-0.0500723	-0.000216959	0.0985241	-0.00781105	0.741815	0.999185	0.63384	0.972509	0.838337	0.999373	0.904386	0.999646	0.79238	0.987639	0.896706	0.999683	-0.0251917	-0.0312298	-0.126994	0.0673747	0.518799	0.751476	0.717922	0.761981	0.877195	0.812012	-0.0203121	-0.217176	0.100521	0.610927	0.626254	0.777198	0.781518	0.782716	0.8376	-0.0228058	0.0548978	0.112749	0.77945	0.592245	0.851156	0.868755	0.760184	0.886506	-0.0256705	0.273968	-32.4144	-62.3531	0.110581	-0.0419401	0.00922487	0.643188	0.108874	0.195552	0.593925	0.846503	0.96617	0.794713	0.273646	0.429633	0.782729	0.384342	0.741022	0.768293	0.919864	0.981143	0.84632	0.415091	0.605341	-0.0235074	0.00967866	-0.00438045	-0.271559	0.0497524	0.443519	0.818268	0.658696	0.740421	0.907918	0.762784	-0.0176127	-0.38487	0.0768404	0.296927	0.709619	0.511803	0.610723	0.844463	0.658532	-0.0097428	-0.088749	0.10236	0.796797	0.620502	0.856368	0.899512	0.787649	0.900434	-0.0258632	-0.00550183	0.149519	0.0108316	0.452922	0.033541	0.183472	0.654445	0.124493	0.0725549
Q96GS6	ABHD17A	ENSG00000129968	0.00230715	0.0982788	0.0842012	0.139582	0.0557794	0.504554	0.309388	0.172267	0.0293885	0.00491859	0.0957403	0.261368	0.158923	0.132288	0.974716	0.337417	0.332086	0.0160984	0.798182	-0.0330312	0.164742	0.688012	0.344393	0.484257	0.872301	0.518133	0.00137583	-0.000547964	0.114178	0.47214	0.0890063	0.190011	0.799824	0.232101	0.375356	0.0105554	0.00863742	0.130501	0.0277023	0.0500096	0.0230296	0.326626	0.154572	0.0929364	0.0434883	-0.235602	0.127455	0.22858	0.0608828	0.120364	0.598492	0.180036	0.264644	0.0175609	-0.00191273	0.0849473	0.192268	0.220711	0.106143	0.378364	0.51087	0.213392	0.0195042	0.156115	0.105679	0.022568	0.107261	0.0183067	0.545459	0.291555	0.118627	0.0462698	-0.225606	0.103505	0.0188612	0.114372	0.0156459	0.369068	0.299764	0.0967566	0.0486258	-0.0170085	0.0304239	0.796506	0.636112	0.835501	0.997375	0.80362	0.918404	-0.0129791	0.0218217	0.115119	0.690769	0.0885154	0.230161	0.828624	0.232664	0.341468	0.00748007	-0.071484	0.0877317	0.287788	0.210922	0.141319	0.676675	0.441387	0.307652	0.0150746	-0.111223	0.0735393	0.0926314	0.291383	0.0602577	0.424872	0.533961	0.175568	0.0282074	-0.0720841	0.0904072	0.258055	0.190243	0.13112	0.57227	0.426521	0.273575	0.0162358	-0.257909	0.100272	0.0110058	0.124953	0.00971173	0.0773226	0.297804	0.0393152	0.0557437	-0.0281893	0.106589	0.643105	0.119677	0.214204	0.907775	0.303673	0.405021	0.00867138	-0.0379739	-0.0367235	0.109779	0.11601	0.482643	0.609277	0.101755	0.107045	0.186287	0.16613	0.770463	0.779729	0.263038	0.262899	0.336501	0.276057	0.0108663	0.0127642	-0.128481	0.080195	0.0287719	0.233415	0.0216419	0.178669	0.470592	0.0782147	0.0440932	-0.348154	0.0989651	0.00795334	0.129886	0.00695037	0.0521048	0.297168	0.0272816	0.061173	0.0701939	0.130473	0.223707	0.0559305	0.113472	0.394772	0.16964	0.191199	0.018619	0.132222	-7.08481	-11.5293	0.12384	0.11708	0.126505	0.344068	0.133975	0.343903	0.0678063	0.0892892	0.0670337	0.152219	0.0613444	0.120808	0.525422	0.423465	0.82307	0.189897	0.22679	0.190707	0.235149	0.153143	0.284489	0.0140321	0.0283763	0.0177834	-0.0128187	0.110931	0.91651	0.116729	0.237268	0.974211	0.294165	0.386666	0.00706094	-0.254162	0.0973326	0.0465492	0.142639	0.0326567	0.269525	0.328899	0.112053	0.0378303	-0.300378	0.0972577	0.00821966	0.137013	0.00715919	0.0600649	0.316007	0.0302834	0.0607318	-0.000399399	0.113195	0.619771	0.091978	0.217676	0.888923	0.238642	0.413671	0.00841838
Q96H78	SLC25A44	ENSG00000160785	0.00524906	-0.154103	0.00101132	0.0496659	0.00135448	0.0858403	0.15597	0.015756	0.0833302	0.00778799	-0.149037	0.141599	0.0702112	0.103873	0.973209	0.19934	0.291117	0.0195316	0.379183	-0.176038	0.608549	0.105805	0.242966	0.845407	0.379935	0.415284	0.00767615	0.00106421	-0.127626	0.245484	0.115563	0.160312	0.626315	0.275667	0.335556	0.013014	0.00109553	-0.120456	0.820669	0.144312	0.311733	0.947607	0.316667	0.488898	0.002727	0.108825	-0.131666	0.646568	0.111083	0.276463	0.868386	0.265295	0.441756	0.00453777	0.00326373	-0.0807478	0.0571967	0.3304	0.0500076	0.164907	0.622745	0.124505	0.0305808	-0.121214	-0.120822	0.141047	0.13316	0.103561	0.771183	0.334302	0.299927	0.0195774	-0.103087	-0.12758	0.377019	0.11511	0.207659	0.821143	0.301086	0.425099	0.00894474	-0.0325815	-0.111225	0.709056	0.192922	0.424922	0.986889	0.40252	0.641482	-0.0021338	-0.0294626	-0.129349	0.657862	0.114059	0.27843	0.807713	0.276173	0.392515	0.00442835	-0.0614107	-0.144711	0.44934	0.0901553	0.230521	0.794402	0.268784	0.416989	0.00733861	-0.0664785	-0.146796	0.407273	0.0857364	0.217654	0.751761	0.272292	0.398672	0.00822217	-0.0374077	-0.135141	0.628533	0.10808	0.27318	0.845193	0.312809	0.442909	0.00472213	0.0547871	-0.122103	0.658159	0.132659	0.27848	0.816757	0.310053	0.419786	0.00442554	-0.0945615	-0.146674	0.199334	0.0771276	0.136706	0.668253	0.22904	0.305964	0.0154675	-0.0102995	-0.0629564	-0.124953	-0.166684	0.875615	0.463057	0.126098	0.0557561	0.308702	0.155612	0.959989	0.668159	0.301821	0.172817	0.472817	0.264337	0.00285701	0.0135791	-0.0481638	-0.136335	0.504107	0.102362	0.249801	0.754305	0.295899	0.41263	0.00615014	-0.221337	-0.132771	0.168584	0.101883	0.12069	0.364141	0.255253	0.219043	0.0173825	0.0756562	-0.105805	0.280102	0.200863	0.174008	0.456596	0.399741	0.263639	0.011749	0.61289	1.50746	13.5245	-0.0755779	-0.147539	-0.149842	0.000219893	0.793215	0.359707	0.332938	0.0798472	0.0733753	0.000330124	0.196995	0.133829	0.0025088	0.91472	0.827637	0.539915	0.211536	0.201865	0.00224264	0.331863	0.301618	0.103939	0.00990913	0.015919	0.102565	-0.105277	0.489471	0.218742	0.245893	0.772539	0.433333	0.395848	0.00639494	-0.105402	-0.130492	0.499132	0.11118	0.248487	0.760062	0.283045	0.41806	0.006232	-0.0552917	-0.126854	0.691679	0.120708	0.288799	0.836373	0.292652	0.419302	0.00389483	0.00108876	-0.126432	0.260117	0.118926	0.166938	0.668822	0.280531	0.352496	0.0123892
Q96HD9	ACY3	ENSG00000132744	-0.0034678	0.858512	0.512857	0.000559052	0.00250417	0.861341	0.00789418	0.0238793	0.112267	-0.0328649	0.881361	0.035308	0.00025113	0.000334566	0.924844	0.00538814	0.00909755	0.153808	1.85565	0.766342	0.364315	0.0182243	0.00193494	0.68321	0.167698	0.0194856	0.141457	-0.000332003	0.827617	0.909115	0.000704195	0.00308576	0.975008	0.0094925	0.0243314	0.107841	0.00430953	0.851238	0.778505	0.000630108	0.00273774	0.933432	0.00833362	0.0250846	0.11292	-1.07411	0.885072	0.146625	0.000316372	0.00107634	0.509002	0.0052631	0.0157456	0.129936	-0.00465789	0.621957	0.338904	0.0152654	0.0123267	0.541517	0.141379	0.0437753	0.0788356	-0.162503	0.677082	0.494807	0.00632825	0.0154464	0.896598	0.0535959	0.107099	0.0738142	-0.145562	0.692144	0.701012	0.00518083	0.0181316	0.933822	0.0462087	0.105966	0.0702302	0.184517	0.944375	0.497465	0.000229326	0.00106311	0.984776	0.00756971	0.0210011	0.131655	0.251347	0.885496	0.21632	0.00035206	0.00143978	0.425895	0.00598968	0.00929242	0.123888	0.0325084	0.842797	0.876488	0.00135156	0.00306854	0.966039	0.0242215	0.0262765	0.10796	-0.0295903	0.813241	0.88739	0.00212685	0.00307488	0.969388	0.0354812	0.0247142	0.107916	-0.131873	0.773162	0.5311	0.00271878	0.00254986	0.788062	0.0384613	0.0191215	0.111884	0.00577896	0.828352	0.987944	0.000807033	0.0031057	0.994682	0.0124174	0.0174715	0.107705	0.137763	0.870406	0.492342	0.000600442	0.0026284	0.854287	0.0104383	0.0263317	0.112507	0.156686	-0.375858	0.855385	0.702908	0.383793	0.151773	0.00054543	0.00604968	0.00227493	0.00118546	0.704471	0.350518	0.00888201	0.0428302	0.018928	0.00889519	0.115591	0.129373	-0.177202	0.752851	0.360204	0.00338971	0.00218667	0.649283	0.040467	0.0166239	0.116433	0.512292	0.867802	0.290494	0.00046725	0.00189926	0.509486	0.00789649	0.0115579	0.119429	0.228943	0.896915	0.253636	0.000387393	0.00172976	0.428683	0.00611081	0.00832425	0.12141	0.423722	17.2964	49.1988	0.880899	0.846181	0.824445	0.378063	0.375164	0.224251	0.000499408	0.000583899	0.000723186	0.00225389	0.00224315	0.00158497	0.560598	0.675342	0.755936	0.00676741	0.00824504	0.00924816	0.00937988	0.0202644	0.0213505	0.115789	0.11589	0.123259	-0.179929	0.78926	0.670208	0.00255337	0.00304126	0.875402	0.0266877	0.0258423	0.109382	0.0147428	0.829185	0.974189	0.000801167	0.00333	0.989598	0.0131664	0.024529	0.107433	0.128656	0.840823	0.75978	0.000749819	0.00317869	0.876425	0.0119016	0.0169794	0.108433	0.000708083	0.827538	0.807085	0.000702633	0.00301428	0.951453	0.00964813	0.0244562	0.108339
Q96HH9	GRAMD2B	ENSG00000155324	-0.00380917	-0.367765	0.0813192	0.000639978	0.000311081	0.495074	0.00859685	0.0062736	0.104001	-0.0140235	-0.354786	0.0461941	0.00100744	0.000194447	0.943032	0.0129475	0.00675573	0.110505	0.117595	-0.388212	0.900341	0.00968709	0.00790742	0.969852	0.125455	0.045478	0.0675881	-0.000923292	-0.389654	0.454072	0.000335464	0.00113193	0.789775	0.00582275	0.012228	0.0865194	0.00156284	-0.387633	0.810715	0.000418048	0.00158766	0.945391	0.00651008	0.0186369	0.0822943	-0.239038	-0.375833	0.459018	0.00063594	0.00108561	0.771422	0.00821405	0.0157915	0.0864695	0.000616325	-0.443522	0.787502	0.000104596	0.000214678	0.885266	0.0128238	0.00195539	0.109944	0.0474968	-0.452942	0.665783	4.04053346960898e-05	0.000202747	0.943444	0.00297229	0.0117925	0.110738	0.116972	-0.448058	0.448324	4.76407006174002e-05	0.000166841	0.850041	0.00299168	0.00810493	0.113443	0.220394	-0.379	0.0578236	0.000685224	0.000143374	0.725155	0.0144778	0.00625661	0.11554	-0.0795465	-0.408509	0.370033	0.000202526	0.000955059	0.582104	0.00413294	0.00702181	0.0882824	0.00393011	-0.389885	0.969059	0.000835017	0.00142846	0.990606	0.018749	0.0165959	0.082574	0.0125748	-0.386067	0.899637	0.000944186	0.00141817	0.971558	0.0245445	0.0151928	0.0826768	-0.0259545	-0.401299	0.791284	0.000460374	0.00138016	0.920009	0.015664	0.0125416	0.0830632	0.0134962	-0.390651	0.935541	0.000336824	0.00142486	0.973477	0.00716703	0.010523	0.08261	0.0036043	-0.389164	0.969535	0.00057433	0.00156285	0.993996	0.0103083	0.0193144	0.0819035	0.0050494	0.0105781	-0.389401	-0.414497	0.95225	0.927782	0.000395032	0.000386267	0.00156119	0.000947544	0.985915	0.964104	0.00716251	0.00733053	0.0146165	0.00764768	0.0819188	0.0897234	0.053325	-0.37127	0.558032	0.00103717	0.00131655	0.788122	0.021363	0.0118382	0.0843604	-0.00886977	-0.390844	0.96898	0.000362212	0.00156281	0.984473	0.00677522	0.0100593	0.0819038	0.0741186	-0.370337	0.431606	0.000869487	0.00114658	0.607457	0.0105088	0.00622799	0.0863358	0.135216	-5.05578	-9.13694	-0.379661	-0.424705	-0.417995	0.561484	0.514274	0.646263	0.000561728	0.00016217	0.000191314	0.00132051	0.000768529	0.000855991	0.724507	0.769071	0.92316	0.00738325	0.00348914	0.00390929	0.00623066	0.0106981	0.0147582	0.0843174	0.0927201	0.0911789	0.176398	-0.357798	0.377204	0.0017218	0.00105741	0.696182	0.020683	0.0132159	0.0874909	0.0347083	-0.387968	0.86904	0.000405246	0.0015428	0.950649	0.00832478	0.0145876	0.0820887	0.0462896	-0.387011	0.808121	0.000413245	0.00151838	0.90371	0.00810254	0.0103856	0.0823175	-0.000652875	-0.391004	0.616126	0.00032464	0.00132192	0.887038	0.00590004	0.0141029	0.0843021
Q96HL8	SH3YL1	ENSG00000035115	-0.00353836	0.19366	0.340413	0.282108	0.396886	0.765905	0.484222	0.58065	-0.00108823	-0.0110351	0.203373	0.347406	0.262988	0.402093	0.983963	0.465899	0.626921	-0.00129704	1.32601	0.19645	0.383451	0.424616	0.185238	0.698203	0.714538	0.348207	0.012913	-0.00113293	0.173533	0.593278	0.33483	0.548516	0.859429	0.539663	0.718444	-0.0063342	-0.013617	0.154909	0.216112	0.389886	0.282491	0.631591	0.590486	0.461497	0.00441547	0.0826057	0.167531	0.876689	0.3596	0.618823	0.960274	0.565707	0.737053	-0.00822804	0.00277163	0.138749	0.474939	0.467413	0.666314	0.665578	0.731625	0.763592	-0.00949685	-0.249597	0.0991188	0.175487	0.586182	0.342613	0.784125	0.771192	0.572926	0.00127551	0.212858	0.104907	0.40982	0.566534	0.612157	0.833233	0.756947	0.770491	-0.00811753	0.205094	0.19935	0.292245	0.287448	0.381584	0.909918	0.517179	0.608568	-0.000461329	-0.165625	0.134373	0.264128	0.459406	0.334928	0.476777	0.658398	0.447807	0.00162677	-0.102493	0.12866	0.539692	0.505043	0.518582	0.838581	0.712242	0.676895	-0.00538125	-0.143396	0.108533	0.382938	0.57441	0.427415	0.73177	0.772575	0.602769	-0.00227596	-0.187221	0.0993725	0.247137	0.599307	0.319742	0.558754	0.793189	0.487792	0.00236768	-0.300845	0.153412	0.274835	0.392228	0.344223	0.508095	0.601106	0.487402	0.00118939	-0.0642167	0.154127	0.681861	0.410999	0.568979	0.919785	0.630373	0.725692	-0.00692888	-0.130577	0.0869924	0.149408	0.208237	0.351552	0.65835	0.410397	0.283204	0.400425	0.555003	0.675806	0.811687	0.622039	0.483882	0.558626	0.656183	-0.00123935	-0.00657723	-0.110564	0.133945	0.4634	0.476967	0.472615	0.725142	0.695341	0.624014	-0.00391971	-0.0395084	0.173556	0.916527	0.338613	0.615655	0.958015	0.542962	0.708375	-0.00821019	-0.142893	0.134447	0.362842	0.467207	0.408509	0.541983	0.664097	0.507332	-0.00156219	-0.406019	1.19622	-28.6113	0.143256	0.185863	0.182573	0.302164	0.925913	0.384467	0.430864	0.320749	0.325639	0.36276	0.609597	0.418809	0.479834	0.974001	0.839132	0.632362	0.52047	0.533486	0.465597	0.715147	0.598166	0.000354637	-0.00811404	-0.00197947	-0.628216	0.0482971	0.0570775	0.79847	0.100559	0.322631	0.897205	0.223717	0.0208283	-0.118098	0.166136	0.735962	0.361826	0.584712	0.8938	0.577068	0.713879	-0.00737195	-0.194102	0.160877	0.537936	0.3749	0.511704	0.731863	0.582892	0.628448	-0.00520726	-0.00212594	0.171559	0.327416	0.338957	0.39109	0.728568	0.545098	0.592192	-0.000858487
Q96HP4	OXNAD1	ENSG00000154814	0.00373588	0.161865	0.119569	0.159207	0.0804487	0.564236	0.335804	0.218165	0.023962	0.010228	0.158649	0.182441	0.171471	0.111226	0.973209	0.354034	0.302149	0.0189304	0.36961	0.122119	0.691858	0.405908	0.383808	0.886956	0.702478	0.552685	-0.00061575	0.00133097	0.180472	0.318951	0.116939	0.171565	0.695104	0.277492	0.351073	0.0122556	0.016622	0.218823	0.0201755	0.0564168	0.0182198	0.304124	0.167796	0.0806011	0.0474383	-0.0456371	0.188767	0.897096	0.108682	0.269215	0.966862	0.261206	0.434206	0.00506806	-0.00730517	0.0748264	0.00457003	0.53179	0.00602758	0.0261301	0.768484	0.0252616	0.0637841	0.103743	0.171245	0.39649	0.148401	0.238068	0.873251	0.356543	0.472466	0.00706476	-0.135482	0.169785	0.427943	0.152251	0.249139	0.8413	0.358186	0.470386	0.00634237	0.0283262	0.158684	0.824652	0.18791	0.418431	0.997649	0.397551	0.636346	-0.00193533	-0.0990231	0.164668	0.30479	0.157201	0.160013	0.519118	0.340308	0.260912	0.0132504	-0.0772998	0.152824	0.482188	0.217514	0.211869	0.814081	0.450062	0.395284	0.00884384	-0.0943322	0.14465	0.38424	0.243104	0.185649	0.732446	0.484326	0.362017	0.0109201	-0.152308	0.129214	0.154092	0.284046	0.0979286	0.448289	0.531486	0.225081	0.0209111	-0.117401	0.178313	0.521416	0.12278	0.220863	0.722796	0.294428	0.354814	0.00818955	-0.0953782	0.15196	0.351602	0.203888	0.183544	0.769388	0.416617	0.367279	0.0111884	-0.0600156	-0.0386819	0.171979	0.187014	0.514574	0.761486	0.139669	0.132614	0.229247	0.239407	0.789027	0.872658	0.321839	0.30413	0.386026	0.358786	0.00766442	0.00703269	-0.142285	0.132509	0.149309	0.267256	0.0999047	0.418151	0.507402	0.224827	0.0207647	-0.428408	0.158956	0.0813787	0.166048	0.0617676	0.232717	0.348899	0.133714	0.0282694	-0.101596	0.155361	0.32029	0.18855	0.172806	0.499581	0.383253	0.262334	0.0121417	0.00731933	4.90791	9.13103	0.183511	0.205044	0.198473	0.976878	0.560254	0.673107	0.117352	0.0867826	0.0957195	0.283612	0.211474	0.229308	0.988654	0.796209	0.927941	0.274509	0.222916	0.242009	0.383578	0.347931	0.415407	0.00427986	0.00901771	0.00772277	-0.137814	0.157731	0.526891	0.195436	0.232069	0.794244	0.406683	0.380751	0.00747017	-0.380663	0.157692	0.0948538	0.170459	0.0699264	0.373992	0.365272	0.184951	0.0263386	-0.301809	0.162271	0.144191	0.159117	0.0972644	0.338417	0.345571	0.194983	0.0211842	0.00163958	0.181908	0.245649	0.113482	0.143586	0.658557	0.272519	0.319747	0.0150651
Q96HQ2	CDKN2AIPNL	ENSG00000237190	-0.00122985	0.198681	0.712961	0.258459	0.509267	0.921659	0.459033	0.67519	-0.00857805	0.000497798	0.190956	0.961086	0.279758	0.544521	0.996503	0.483029	0.739431	-0.0104293	-1.28058	0.425561	0.36109	0.0917912	0.232354	0.680922	0.357131	0.402271	0.0154704	0.00120564	0.181197	0.524999	0.305611	0.443525	0.822868	0.513745	0.634405	-0.00482721	0.00255089	0.198378	0.813973	0.26304	0.519527	0.946231	0.465564	0.669363	-0.00937718	-0.172655	0.198088	0.769205	0.260761	0.52205	0.922366	0.466383	0.662447	-0.00926333	-0.00246457	0.169076	0.488619	0.380684	0.432308	0.677453	0.664982	0.572315	-0.00411251	0.10328	0.193273	0.594065	0.3032	0.477031	0.924476	0.540235	0.677938	-0.00686206	-0.0976964	0.200075	0.696613	0.285023	0.509817	0.932059	0.518004	0.702412	-0.00872283	-0.050981	0.185442	0.75043	0.292363	0.518102	0.990103	0.523098	0.717664	-0.00905346	-0.0032635	0.190925	0.98223	0.297417	0.545038	0.990565	0.509029	0.641261	-0.0104556	0.0972296	0.250531	0.559765	0.214144	0.459382	0.848103	0.445476	0.629664	-0.00573345	0.0588815	0.227175	0.73836	0.265848	0.515396	0.920701	0.506889	0.675471	-0.00890868	0.0394207	0.213354	0.827022	0.286681	0.532225	0.933251	0.534269	0.677026	-0.00979718	-0.268464	0.15142	0.36266	0.398633	0.359219	0.591342	0.606588	0.502464	0.00102079	-0.0943889	0.157399	0.518502	0.388124	0.441968	0.8635	0.607037	0.623421	-0.00466921	0.126485	-0.156938	0.23441	0.151192	0.38094	0.418953	0.195243	0.403962	0.37042	0.392382	0.702072	0.631166	0.394572	0.602006	0.530299	0.514037	0.000180013	-0.00139901	0.0416689	0.21493	0.792278	0.271211	0.526468	0.91697	0.510438	0.668382	-0.00949635	-0.294475	0.153767	0.467912	0.39806	0.418152	0.676554	0.598174	0.536691	-0.00314565	0.0933845	0.222304	0.541488	0.221047	0.451886	0.701901	0.424191	0.548455	-0.00528025	0.38649	-10.0566	-12.2968	0.214359	0.202739	0.20698	0.26989	0.497994	0.739423	0.220367	0.247352	0.251789	0.295384	0.432648	0.51564	0.443916	0.75868	0.94661	0.415585	0.441445	0.451576	0.395961	0.567268	0.675703	0.00636142	-0.00408272	-0.00892174	0.107642	0.215249	0.74996	0.25603	0.518	0.909657	0.475106	0.653763	-0.00904797	-0.415087	0.15401	0.232402	0.38143	0.265911	0.551423	0.594791	0.436258	0.00921879	-0.311366	0.14627	0.345462	0.417203	0.348285	0.568944	0.62176	0.479549	0.00186637	0.000189005	0.192388	0.929526	0.277672	0.541451	0.982842	0.486336	0.715757	-0.0104111
Q96HR3	MED30	ENSG00000164758	-0.000880426	-0.0116756	0.775703	0.936493	0.954418	0.941029	0.968048	0.972036	-0.0156164	-0.00099648	-0.0133914	0.919764	0.927815	0.989069	0.996503	0.965178	0.995124	-0.0162103	0.709215	0.00544331	0.555544	0.977166	0.753172	0.81235	0.990689	0.840558	-0.0135603	-0.00217764	-0.00378617	0.201886	0.979255	0.439593	0.580122	0.989423	0.630767	-0.00281254	0.00718638	-0.00224837	0.414967	0.987828	0.710539	0.783094	0.994653	0.808635	-0.0108927	-0.135296	-0.00670255	0.758156	0.964066	0.947912	0.917964	0.981733	0.965844	-0.0155025	0.00345542	0.019183	0.269052	0.902226	0.532111	0.470065	0.961213	0.65603	-0.00598349	0.0489389	-0.0285848	0.746615	0.849733	0.932391	0.955129	0.925979	0.961648	-0.0153534	0.295595	-0.0287448	0.254212	0.848157	0.511566	0.751737	0.92619	0.70371	-0.00532896	0.211986	0.0252443	0.183391	0.864598	0.408816	0.869033	0.93847	0.628828	-0.00159804	-0.165065	-0.045735	0.171724	0.754751	0.389209	0.368957	0.869106	0.499294	-0.000791325	-0.127142	-0.0708025	0.354919	0.652137	0.646909	0.732797	0.819984	0.773727	-0.00916208	-0.208722	-0.105911	0.120798	0.496374	0.296918	0.47435	0.715215	0.484053	0.00363941	-0.139283	-0.0659009	0.29572	0.666523	0.574166	0.606909	0.834937	0.712312	-0.00719055	-0.370767	-0.0392173	0.103581	0.786815	0.262873	0.287603	0.890821	0.403023	0.00562664	-0.00196486	-0.0158556	0.987685	0.916751	0.994458	0.997695	0.962036	0.996739	-0.0164356	-0.0435632	-0.196428	-0.0229811	0.00497668	0.716324	0.237971	0.876603	0.974467	0.93078	0.456768	0.891908	0.452843	0.937905	0.988805	0.957048	0.57023	-0.0153244	-0.00347566	-0.0833926	-0.0447433	0.509953	0.769927	0.799781	0.757874	0.886277	0.870773	-0.012782	0.182265	-0.00528466	0.543126	0.971366	0.826057	0.733667	0.987092	0.87284	-0.0133232	-0.065568	-0.0318408	0.610224	0.831855	0.87293	0.753536	0.913916	0.902249	-0.0142481	-0.205902	-30.2315	-9.62055	-0.0318327	0.0212286	0.0609798	0.510014	0.00349903	0.716896	0.83019	0.883093	0.682195	0.799831	0.0127068	0.860357	0.68344	0.105617	0.941156	0.913316	0.939287	0.82012	0.849779	0.0566997	0.919238	-0.012783	0.0546793	-0.0141213	-0.352777	-0.080345	0.199335	0.602226	0.434977	0.530371	0.782701	0.579269	-0.00263756	0.0229213	-0.0136238	0.936607	0.926635	0.991423	0.973208	0.965029	0.994107	-0.0163842	-0.142604	-0.0251384	0.580143	0.864624	0.852934	0.763247	0.929615	0.897678	-0.0138597	-0.00211038	-0.00652905	0.243296	0.964255	0.502725	0.656725	0.979865	0.688511	-0.00503934
Q96HR8	NAF1	ENSG00000145414	0.000690526	0.0686655	0.81347	0.633138	0.851904	0.951835	0.787407	0.910973	-0.0138394	-0.0135119	0.103318	0.164306	0.470532	0.331741	0.973209	0.666322	0.560203	0.00184251	-0.796181	0.175091	0.5345	0.395779	0.689176	0.799887	0.693078	0.796408	-0.0120754	0.000487523	0.071351	0.776153	0.617077	0.841204	0.931093	0.780466	0.910774	-0.0136276	0.00947392	0.090003	0.299048	0.530997	0.506911	0.702295	0.710449	0.659378	-0.00526204	0.0619829	0.0689125	0.888172	0.636519	0.867398	0.963923	0.788528	0.911659	-0.0141415	0.00259246	0.0730541	0.399157	0.632012	0.677502	0.599939	0.826699	0.772253	-0.0100908	0.166529	0.0288589	0.265106	0.843705	0.518941	0.820394	0.924496	0.705687	-0.00561225	0.322642	0.048448	0.148153	0.73981	0.338792	0.643646	0.864361	0.56071	0.00150903	-0.1129	0.0563785	0.469398	0.707276	0.669389	0.978182	0.847766	0.818095	-0.00988804	0.181525	0.116793	0.136562	0.418598	0.287927	0.321148	0.62159	0.401434	0.00417677	0.144283	0.141148	0.2857	0.364579	0.494318	0.674927	0.595602	0.658069	-0.00475923	0.173574	0.15717	0.193201	0.313008	0.37443	0.571452	0.556368	0.557136	-0.000156605	0.158569	0.140327	0.226875	0.357069	0.420831	0.538698	0.602447	0.584307	-0.00208983	0.335621	0.101806	0.128897	0.475144	0.27528	0.325998	0.674758	0.416261	0.00491583	0.0658688	0.0990453	0.601592	0.50475	0.751972	0.894464	0.703101	0.85365	-0.011848	0.0838801	0.13691	0.0957081	0.128086	0.458446	0.397442	0.508015	0.408951	0.654308	0.585764	0.75534	0.61128	0.706374	0.606045	0.767366	0.682008	-0.00950457	-0.00770773	0.213147	0.162334	0.0773031	0.276161	0.179956	0.298993	0.515767	0.332728	0.0119824	0.675581	0.12624	0.0262581	0.372952	0.0722275	0.113301	0.575445	0.149567	0.0269011	0.231365	0.142523	0.0716413	0.327494	0.169069	0.181041	0.538695	0.25808	0.0130095	0.175664	-9.15712	-30.9236	0.0881412	0.0790315	0.098628	0.584295	0.379425	0.263349	0.540305	0.592328	0.503393	0.741943	0.569376	0.447772	0.741067	0.679657	0.774307	0.727397	0.755466	0.690011	0.803868	0.683429	0.620617	-0.0116216	-0.00722727	-0.00316833	0.434586	0.162523	0.104615	0.28115	0.229801	0.408918	0.501525	0.378138	0.007948	0.566189	0.126614	0.0437153	0.374554	0.11187	0.266291	0.589127	0.252667	0.0197794	0.529109	0.125167	0.0345841	0.378267	0.0916045	0.140991	0.586929	0.187084	0.0230391	0.000950382	0.0709478	0.589763	0.618544	0.757078	0.872501	0.781936	0.862488	-0.0118638
Q96HV5	TMEM41A	ENSG00000163900	-0.00101451	0.104553	0.66167	0.328848	0.58978	0.910325	0.536435	0.736747	-0.00919493	-0.00769043	0.120468	0.346714	0.26656	0.416154	0.983963	0.469671	0.639422	-0.00225063	-1.02601	0.154774	0.270559	0.285465	0.477404	0.60329	0.602814	0.636868	-0.00574717	0.0001945	0.0868252	0.888299	0.402512	0.689568	0.966642	0.60628	0.812099	-0.0124456	-0.000891485	0.0968819	0.904585	0.372541	0.648496	0.97448	0.574582	0.763564	-0.0113147	-0.0128273	0.0994882	0.968913	0.362655	0.648857	0.989408	0.568529	0.76005	-0.0111045	-0.000360056	0.110564	0.892798	0.333885	0.571876	0.945869	0.625118	0.689429	-0.00866327	0.201193	0.099756	0.0887453	0.358126	0.134601	0.729174	0.588922	0.34609	0.0201015	-0.0845831	0.107995	0.609021	0.32839	0.506028	0.908475	0.563037	0.699206	-0.00619849	-0.0664581	0.0472106	0.598574	0.668643	0.753405	0.984776	0.824273	0.871544	-0.01424	-0.0310315	0.0908456	0.738583	0.402862	0.61401	0.858894	0.607682	0.69879	-0.00999984	0.0372008	0.114957	0.728227	0.323131	0.611126	0.91562	0.557985	0.747166	-0.00990569	0.0765577	0.132138	0.464927	0.253346	0.496532	0.785819	0.493156	0.661015	-0.00576148	0.0454211	0.114908	0.657242	0.306977	0.588185	0.855458	0.552437	0.72228	-0.00914081	0.308364	0.114213	0.093897	0.277964	0.158523	0.270822	0.492204	0.282014	0.0167225	-0.0763606	0.0751075	0.426666	0.497994	0.469174	0.81833	0.698852	0.645972	-0.00467791	-0.0469095	0.235874	0.0909168	0.147781	0.605964	0.0789061	0.400063	0.199257	0.563847	0.161014	0.836196	0.239572	0.612383	0.390327	0.696713	0.270363	-0.00837808	0.0167517	0.0371767	0.11361	0.698125	0.312665	0.59759	0.868141	0.553777	0.723704	-0.00955094	0.342326	0.118408	0.155076	0.266815	0.233374	0.347131	0.471141	0.352066	0.00925654	0.0367412	0.109324	0.712425	0.319534	0.601979	0.826366	0.530542	0.679155	-0.00969871	0.278819	-3.19329	-33.2214	0.113412	0.077158	0.0823989	0.273398	0.683889	0.0918183	0.289005	0.485563	0.448257	0.352723	0.69898	0.182118	0.448129	0.861739	0.652855	0.494195	0.673821	0.644036	0.455286	0.786212	0.36292	0.00103827	-0.0128475	0.0143022	0.0745179	0.110127	0.75528	0.324471	0.613806	0.912812	0.548767	0.730402	-0.0100917	0.0254161	0.101375	0.912278	0.346514	0.640596	0.963504	0.563155	0.754262	-0.0109551	0.257686	0.115661	0.218899	0.279113	0.301547	0.437119	0.491647	0.433008	0.00416525	-0.000518682	0.0896162	0.716599	0.386801	0.651815	0.921288	0.592553	0.793579	-0.0113062
Q96I34	PPP1R16A	ENSG00000160972	0.000379938	0.0486465	0.834583	0.597681	0.838902	0.958276	0.763055	0.902588	-0.0164228	-0.0112714	0.0842928	0.0443563	0.356754	0.112442	0.943032	0.564393	0.303884	0.0236203	1.17583	0.0145099	0.164763	0.898432	0.225074	0.484257	0.959553	0.393564	0.0117634	-0.000322157	0.0549819	0.756083	0.550542	0.805484	0.925591	0.733044	0.889819	-0.0157535	0.00356549	0.0672199	0.513291	0.47002	0.671666	0.825697	0.662488	0.78026	-0.0120322	-0.355967	0.0782652	0.158533	0.399629	0.31575	0.522401	0.605017	0.4799	0.00324818	0.00248511	0.0874505	0.189773	0.358339	0.36141	0.374886	0.646977	0.502436	0.000552056	0.0595796	0.0505383	0.523357	0.580669	0.69879	0.905099	0.766765	0.825664	-0.0127147	-0.213673	0.0434997	0.147056	0.631995	0.298117	0.642269	0.800907	0.522275	0.0043931	-0.0368363	0.043273	0.715205	0.644674	0.801999	0.986889	0.808894	0.902482	-0.0155087	0.0259049	0.0509054	0.736072	0.578494	0.809906	0.857905	0.75045	0.859029	-0.015708	-0.0462909	0.0367213	0.64032	0.702982	0.768391	0.886702	0.851958	0.856058	-0.0146396	-0.0858366	0.0242712	0.392243	0.801122	0.593588	0.738228	0.904526	0.73405	-0.00941529	-0.0558831	0.0371783	0.541716	0.69282	0.711155	0.794421	0.850493	0.813249	-0.01307	-0.25663	0.046273	0.0802894	0.608351	0.184351	0.245217	0.780675	0.31302	0.0139179	0.0332586	0.0566745	0.684691	0.541325	0.789301	0.920447	0.732138	0.877575	-0.0151846	-0.0156469	-0.0341195	0.0505508	0.0836605	0.83015	0.716896	0.581271	0.399286	0.837888	0.565031	0.940522	0.846683	0.758111	0.597227	0.896706	0.664783	-0.0163982	-0.0085038	-0.0422085	0.0418903	0.60702	0.652818	0.750752	0.816524	0.815387	0.834722	-0.0141685	-0.271606	0.0447384	0.144707	0.622126	0.294447	0.332456	0.779954	0.416311	0.00463973	0.0586151	0.0598513	0.467051	0.516775	0.657346	0.63827	0.701876	0.72606	-0.0114771	-0.0792615	-4.61096	1.48731	0.0457072	0.0889259	0.0947597	0.690919	0.456199	0.923907	0.621015	0.347054	0.316166	0.792003	0.456665	0.600866	0.815946	0.733334	0.9829	0.785447	0.54875	0.52248	0.8439	0.588325	0.739758	-0.015254	-0.0041749	-0.00975739	-0.0707098	0.0390144	0.682813	0.684241	0.788475	0.883277	0.835586	0.859408	-0.0151634	-0.117324	0.0445291	0.547562	0.628624	0.714976	0.787738	0.794093	0.808917	-0.0131786	-0.258623	0.0431154	0.115981	0.634351	0.247755	0.294974	0.795201	0.376408	0.00807093	-0.000252586	0.0543385	0.818937	0.555116	0.82353	0.958146	0.737354	0.902262	-0.0162083
Q96I36	COX14	ENSG00000178449	-0.00176046	0.0351303	0.652685	0.85262	0.895835	0.908582	0.921197	0.937846	-0.0137735	0.00127716	0.0208424	0.919207	0.9129	0.986586	0.996503	0.956489	0.993921	-0.0152913	-2.0021	0.173641	0.233517	0.510558	0.489266	0.564534	0.770089	0.64644	-0.00503386	-0.00023343	0.0310871	0.915023	0.868479	0.981105	0.976733	0.928976	0.988937	-0.0153223	-0.0252053	-0.0305903	0.0268142	0.869695	0.0849789	0.324302	0.928862	0.21384	0.0229321	0.316811	0.00297422	0.57676	0.987592	0.848152	0.834518	0.993443	0.899756	-0.0129142	0.00194364	0.0477645	0.64023	0.812509	0.890368	0.789705	0.92441	0.925973	-0.0137839	0.0651171	0.0199811	0.74321	0.917909	0.94144	0.95492	0.960288	0.967236	-0.0146678	0.268815	0.0314362	0.345258	0.870897	0.635324	0.802277	0.938519	0.786417	-0.00845189	0.144399	0.0233864	0.487317	0.905421	0.784849	0.984776	0.956086	0.890579	-0.0117877	0.0665513	0.0388045	0.671618	0.838749	0.906153	0.816685	0.918074	0.931221	-0.0139535	0.235019	0.126258	0.202932	0.534048	0.439526	0.602263	0.735291	0.613512	-0.00264331	0.192864	0.108683	0.275534	0.591067	0.545997	0.651701	0.784357	0.699616	-0.00602094	0.222814	0.108189	0.200206	0.584239	0.435196	0.51009	0.78304	0.597061	-0.00248942	0.581919	0.0618999	0.045218	0.738942	0.132476	0.174982	0.862864	0.250332	0.0158273	0.119378	0.0666448	0.477033	0.733745	0.767684	0.845652	0.861506	0.864091	-0.0114382	0.285275	-0.276943	0.0815523	-0.12737	0.054639	0.172971	0.664058	0.522208	0.155003	0.380124	0.288273	0.378504	0.812866	0.704793	0.298118	0.500952	0.0135333	-0.000393006	0.433848	0.181196	0.00638054	0.344027	0.0236395	0.0800054	0.582733	0.082883	0.0420971	0.767795	0.0675364	0.0433517	0.717133	0.127536	0.155888	0.842771	0.227504	0.016535	0.314612	0.114461	0.0576547	0.549643	0.162123	0.156309	0.728136	0.249698	0.0128408	0.946483	-35.6861	-68.3641	0.105156	-0.101436	-0.0546248	0.0187011	0.00804717	0.0495829	0.574443	0.589573	0.773007	0.061669	0.0284286	0.139396	0.0639432	0.133238	0.637147	0.754054	0.753826	0.876033	0.116178	0.0929142	0.308685	0.0276376	0.0396364	0.0152871	0.572776	0.134027	0.104906	0.49785	0.26438	0.409427	0.70256	0.41658	0.00526889	0.625521	0.069216	0.0912285	0.712583	0.236355	0.366057	0.845857	0.406479	0.00700896	0.756301	0.0787896	0.0208439	0.671496	0.0678211	0.104999	0.819201	0.150662	0.0261917	-0.00189379	0.0323468	0.411416	0.862821	0.703257	0.777671	0.927677	0.825642	-0.0100539
Q96IU2	ZBED3	ENSG00000132846	-0.00095718	-0.149447	0.656751	0.187402	0.33661	0.909709	0.372535	0.527216	0.00156022	-0.0126596	-0.133614	0.066664	0.229539	0.0686924	0.960572	0.42854	0.227458	0.0268286	-0.524262	-0.196377	0.566774	0.217712	0.136737	0.819652	0.536541	0.285294	0.0188505	0.000837504	-0.154514	0.486266	0.168754	0.299159	0.8053	0.351001	0.494382	0.00348699	0.00530182	-0.154613	0.403612	0.164559	0.233182	0.774934	0.345114	0.407623	0.00757841	0.293491	-0.181507	0.343546	0.113496	0.23691	0.693195	0.269157	0.402706	0.00720059	-0.000246891	-0.193889	0.913787	0.108353	0.258915	0.956899	0.368356	0.39814	0.00582524	0.338223	-0.179746	0.00146737	0.107314	0.00161986	0.450482	0.291555	0.0329259	0.0845586	-0.269002	-0.186529	0.0771177	0.104293	0.0542564	0.541626	0.284549	0.197584	0.03077	-0.0482206	-0.199603	0.670433	0.0884389	0.228172	0.984776	0.254059	0.460637	0.00786646	0.0849775	-0.131106	0.325908	0.252869	0.228967	0.539385	0.459891	0.340063	0.00774656	-0.137774	-0.224673	0.164247	0.0647329	0.140728	0.559474	0.222815	0.306884	0.015506	-0.112831	-0.214609	0.252393	0.0797708	0.192563	0.630238	0.264297	0.370368	0.0105139	0.0605259	-0.129347	0.53456	0.283162	0.30626	0.789974	0.530216	0.474534	0.00308073	-0.030696	-0.160717	0.854945	0.157028	0.36551	0.931922	0.342544	0.507861	0.000232893	0.0143403	-0.148374	0.877697	0.212419	0.381798	0.974552	0.426606	0.57342	-0.000473189	-0.0217621	-0.0731311	-0.160472	-0.17213	0.791714	0.514062	0.161116	0.135673	0.373071	0.312005	0.925466	0.707916	0.351052	0.308218	0.53295	0.434456	-9.70926e-05	0.00280546	0.0322542	-0.141221	0.719336	0.231453	0.362112	0.879276	0.469173	0.522832	0.000387642	-0.112177	-0.161957	0.601212	0.152024	0.336851	0.775511	0.329842	0.458952	0.00156233	-0.0165853	-0.160332	0.855736	0.169799	0.380006	0.921559	0.357907	0.479838	-0.00039666	-0.0199521	5.21135	6.14222	-0.156782	-0.148681	-0.154874	0.929239	0.491552	0.763396	0.173586	0.185541	0.167506	0.384838	0.304678	0.369182	0.961222	0.756626	0.949888	0.356586	0.368316	0.350152	0.487933	0.446129	0.557336	-0.000602206	0.00319072	7.33094536299328e-05	-0.0541677	-0.165854	0.780341	0.164998	0.37157	0.921618	0.36559	0.52258	-3.154e-05	-0.207876	-0.165515	0.311214	0.140745	0.230889	0.625179	0.325634	0.400401	0.00767548	-0.0899954	-0.16293	0.628524	0.151258	0.343529	0.795278	0.334568	0.475267	0.00124356	0.000149977	-0.155377	0.906254	0.167396	0.378944	0.979327	0.351202	0.58306	-0.000351101
Q96IZ6	METTL2A	ENSG00000087995	0.00384211	0.222126	0.341859	0.259058	0.286401	0.76737	0.459557	0.478719	0.00399256	-0.0147634	0.286322	0.259536	0.148661	0.238123	0.973209	0.325566	0.468961	0.00683913	5.48019	-0.200324	0.00127568	0.450622	0.00202014	0.0535371	0.733761	0.0198771	0.0904381	-0.00190685	0.247084	0.402712	0.20753	0.326093	0.755312	0.401443	0.52285	0.00200277	0.022907	0.303014	0.0522703	0.120165	0.0629936	0.40547	0.281771	0.176803	0.0275276	0.0862184	0.241012	0.883917	0.227848	0.445933	0.963587	0.428929	0.598296	-0.00286831	0.00278048	0.233461	0.517715	0.26392	0.502167	0.701303	0.558193	0.632334	-0.00475259	-0.141676	0.201119	0.492863	0.316928	0.489272	0.895525	0.552461	0.68533	-0.00434427	-0.0668602	0.194294	0.818675	0.334637	0.603407	0.962267	0.567888	0.765684	-0.00764005	-0.287166	0.184716	0.190339	0.366943	0.210879	0.871064	0.594787	0.440144	0.00877695	-0.355309	0.171037	0.0289087	0.380533	0.0410631	0.119639	0.587494	0.0969943	0.0335382	-0.182869	0.169501	0.330395	0.420412	0.280159	0.718199	0.643512	0.467416	0.00433279	-0.177478	0.169862	0.336176	0.419945	0.283325	0.697906	0.653291	0.470321	0.00415929	-0.403624	0.0965918	0.0250668	0.633846	0.0362892	0.181799	0.814601	0.11621	0.0353882	-0.249475	0.231107	0.413489	0.23896	0.322209	0.638376	0.448621	0.46562	0.00217173	-0.260752	0.165215	0.133317	0.414482	0.143562	0.592795	0.633563	0.315379	0.0147144	-0.347989	0.485665	0.186013	0.482118	0.0246031	0.0203826	0.338985	0.0189834	0.035242	0.0149324	0.197747	0.108952	0.55311	0.0880647	0.11457	0.0502999	0.0361017	0.0493249	-0.373441	0.118097	0.0250742	0.556695	0.0358279	0.165566	0.749437	0.110473	0.0358533	-0.0331346	0.248042	0.933933	0.20954	0.443388	0.967892	0.405793	0.56011	-0.00280015	-0.324346	0.162806	0.0628784	0.413546	0.0783548	0.165589	0.616527	0.144244	0.0239925	-0.728265	31.1229	52.5933	0.191649	0.391039	0.349576	0.0860837	0.0263387	0.146006	0.330658	0.0480201	0.0784701	0.101401	0.0186714	0.0769078	0.196014	0.210685	0.706816	0.537458	0.150567	0.21016	0.17169	0.071413	0.218717	0.0200526	0.0459735	0.0244664	-0.4979	0.158051	0.176956	0.443527	0.178187	0.50376	0.65926	0.320446	0.0113825	-0.237034	0.233983	0.540609	0.237158	0.36869	0.78293	0.450909	0.535495	8.64054840948869e-05	-0.226846	0.2346	0.510266	0.235019	0.357912	0.711509	0.444488	0.488498	0.000549864	-0.00104823	0.244216	0.663205	0.213636	0.421348	0.901548	0.409766	0.618424	-0.00200156
Q96J42	TXNDC15	ENSG00000113621	0.00261639	-0.169256	0.130948	0.0454015	0.0619901	0.582291	0.147283	0.184158	0.0273471	-0.00041662	-0.151391	0.94109	0.0776503	0.194275	0.996503	0.212609	0.415788	0.00996787	0.188163	-0.18525	0.800329	0.120617	0.213094	0.932385	0.402612	0.381358	0.00994878	-0.00189566	-0.148695	0.0518279	0.075354	0.0296046	0.323805	0.20713	0.110788	0.0387234	0.00186998	-0.142496	0.704274	0.0815137	0.184368	0.906084	0.216199	0.35007	0.0109415	0.0173313	-0.153682	0.945662	0.0747416	0.194355	0.980442	0.205666	0.354473	0.00996159	0.000314665	-0.172182	0.864659	0.0567115	0.124776	0.9303	0.270395	0.23838	0.0168712	0.0178554	-0.176924	0.839716	0.0419115	0.124035	0.97009	0.167733	0.331161	0.0169626	0.0944234	-0.173695	0.451381	0.0453856	0.0952402	0.851813	0.173803	0.273369	0.0210118	-0.127899	-0.162315	0.169615	0.0656402	0.108025	0.855968	0.210288	0.301639	0.0190831	0.0570733	-0.140231	0.416177	0.101062	0.139797	0.626043	0.25471	0.236692	0.0150062	-0.0940192	-0.192503	0.24157	0.0343345	0.0978711	0.638347	0.152765	0.243857	0.020436	-0.0603813	-0.178858	0.445337	0.0500081	0.145422	0.775249	0.199964	0.310974	0.0144036	0.0188107	-0.145466	0.809319	0.103349	0.189197	0.927455	0.303983	0.347611	0.0103743	-0.0727846	-0.157232	0.578292	0.0638392	0.16682	0.762891	0.196139	0.290796	0.0123037	-0.0174469	-0.160829	0.815299	0.0677542	0.179737	0.954149	0.210936	0.362572	0.0112487	-0.0141484	-0.0878938	-0.157763	-0.192889	0.83183	0.338546	0.0649525	0.0336788	0.180593	0.0973636	0.940633	0.557912	0.196765	0.125851	0.329764	0.186332	0.0111752	0.0208365	-0.0317452	-0.166401	0.659161	0.059687	0.167541	0.846467	0.215321	0.316789	0.0123336	-0.0273485	-0.156586	0.873108	0.0656541	0.182378	0.939129	0.192965	0.293433	0.0110233	0.0727069	-0.135372	0.327479	0.117582	0.114158	0.506897	0.28083	0.192146	0.0182364	0.235762	-8.7287	-1.35353	-0.136194	-0.180892	-0.168502	0.194222	0.154781	0.931801	0.109683	0.0378685	0.0535201	0.0792765	0.0558121	0.15363	0.352982	0.452852	0.984605	0.261742	0.127783	0.164946	0.141743	0.144122	0.327348	0.0238141	0.0293796	0.0137782	0.153611	-0.126776	0.331301	0.154217	0.115023	0.661786	0.350398	0.243142	0.0181206	0.117679	-0.147247	0.478364	0.0834991	0.143539	0.744213	0.236698	0.295022	0.0147169	-0.0154774	-0.156186	0.916514	0.0667049	0.183712	0.96002	0.201655	0.306535	0.0109107	-0.00203443	-0.150616	0.047902	0.0714997	0.0277052	0.333538	0.201925	0.109349	0.0397188
Q96J87	CELF6	ENSG00000140488	-0.000356628	-0.208092	0.854457	0.0332882	0.094058	0.963479	0.118542	0.240564	0.0210393	-0.0108758	-0.175674	0.0847059	0.0725746	0.021519	0.973209	0.203546	0.111597	0.0431721	1.07954	-0.328959	0.186251	0.00654832	0.0238199	0.509526	0.105593	0.0918564	0.0487051	0.001503	-0.217086	0.168556	0.0252126	0.0367649	0.532267	0.101007	0.128844	0.0354644	-0.00535019	-0.223441	0.353026	0.0236915	0.0640627	0.738764	0.0939873	0.178507	0.0272699	0.384438	-0.235867	0.172971	0.0166673	0.0376638	0.536581	0.0737742	0.130201	0.0348321	0.00684653	-0.118591	0.000681257	0.216887	0.000291917	0.00651241	0.505367	0.00246692	0.104884	-0.0742622	-0.207935	0.450934	0.0320283	0.0719194	0.884448	0.142176	0.248771	0.025104	0.00206688	-0.210048	0.988167	0.0308061	0.0956495	0.996107	0.13636	0.273897	0.0207846	0.276422	-0.128648	0.00709136	0.193955	0.004664	0.530155	0.403803	0.0503842	0.0660842	-0.358489	-0.270627	2.43153088122876e-06	0.00285554	1.37181652376464e-06	0.00029163	0.0232171	0.000108481	0.176266	-0.16354	-0.264265	0.0896916	0.00935948	0.0225395	0.450352	0.070392	0.0917325	0.0424844	-0.094668	-0.242039	0.322089	0.0179667	0.0584795	0.688572	0.112825	0.172206	0.0282258	-0.156921	-0.255272	0.0871224	0.0106978	0.0220156	0.341938	0.0832192	0.0825678	0.0428335	0.0402488	-0.208442	0.785228	0.032207	0.0921599	0.892977	0.126213	0.195669	0.0213487	-0.247934	-0.271691	0.00418945	0.00516784	0.00150629	0.1984	0.0402789	0.0188786	0.0824321	-0.203621	0.210585	-0.231074	-0.173058	0.00840666	0.0384972	0.0153085	0.0910892	0.00282817	0.008359	0.116047	0.156254	0.0755062	0.237391	0.0218977	0.033488	0.0733555	0.0579716	-0.0685334	-0.229795	0.424338	0.0212825	0.0670298	0.696292	0.116545	0.171314	0.0263703	0.0410805	-0.210617	0.83062	0.0310894	0.0902473	0.912878	0.119434	0.176117	0.0218352	-0.226742	-0.266779	0.0058903	0.00602398	0.00205233	0.0305963	0.0382642	0.00939667	0.0779866	-0.28461	6.25408	9.35234	-0.234731	-0.222931	-0.231061	0.158754	0.362	0.596462	0.0168107	0.0268536	0.0216654	0.0340766	0.0472812	0.0623327	0.306477	0.66526	0.91299	0.0741554	0.102008	0.0890601	0.0732737	0.129261	0.193939	0.036608	0.0319118	0.0276891	-0.284752	-0.264229	0.105471	0.00963499	0.0247791	0.4102	0.0603085	0.0907939	0.0413922	-0.0630725	-0.216129	0.734192	0.0275605	0.0871514	0.893055	0.117742	0.21445	0.0223685	0.0180555	-0.211313	0.913385	0.0307035	0.0917973	0.957703	0.123197	0.187379	0.0215749	0.00198684	-0.216637	0.083813	0.0248325	0.0212339	0.420957	0.100686	0.0915128	0.0437021
Q96JA1	LRIG1	ENSG00000144749	0.00312246	0.0342708	0.300902	0.816603	0.546537	0.742544	0.900183	0.70475	-0.00648099	-0.00634862	0.0700879	0.511104	0.638331	0.753046	0.996503	0.794723	0.877676	-0.0118721	1.7534	-0.111008	0.181873	0.591512	0.393336	0.504761	0.821998	0.561355	-0.00112282	0.00314082	0.0529507	0.0725491	0.716696	0.18602	0.372846	0.842262	0.370122	0.0115332	0.0147733	0.0800639	0.106376	0.588683	0.254544	0.511184	0.753062	0.433347	0.00636377	-0.480101	0.0842834	0.280085	0.572383	0.520692	0.643824	0.744221	0.66175	-0.00566869	-0.00168029	-0.0462196	0.59043	0.765574	0.853574	0.755046	0.901429	0.900561	-0.0141047	0.269262	-0.0274759	0.0721172	0.85227	0.194612	0.710759	0.927958	0.422921	0.0107828	-0.435654	-0.0372568	0.0534535	0.80044	0.151746	0.480087	0.897851	0.360309	0.0149106	-0.170252	0.048835	0.299862	0.7515	0.509035	0.913053	0.876296	0.70954	-0.00533267	-0.10811	0.0381593	0.388764	0.79638	0.644181	0.599843	0.894596	0.722933	-0.00924215	-0.170735	-0.0144859	0.218064	0.926185	0.436695	0.615841	0.968832	0.6114	-0.00272433	-0.11287	0.00777922	0.408723	0.960469	0.663979	0.75203	0.981695	0.785151	-0.00975147	-0.161082	-0.00283549	0.22814	0.985274	0.451102	0.539675	0.9941	0.611819	-0.00326692	-0.19976	0.0415547	0.38504	0.77807	0.640394	0.612462	0.886141	0.73871	-0.00914297	-0.101475	0.02376	0.432083	0.876143	0.686201	0.821819	0.940691	0.812582	-0.0103915	-0.182106	0.19834	0.0279038	0.10234	0.114508	0.223391	0.849753	0.521452	0.267844	0.455902	0.410097	0.435899	0.925087	0.704126	0.430249	0.569619	0.00545835	-0.00350004	-0.13424	0.00891902	0.278572	0.953487	0.518836	0.573137	0.978377	0.66156	-0.00565495	-0.317823	0.0362971	0.314938	0.806705	0.563421	0.535201	0.896933	0.666645	-0.00704928	-0.193802	0.00953982	0.141816	0.949166	0.316546	0.288733	0.975693	0.418163	0.00266195	-0.155545	17.5681	32.2448	0.042778	0.069556	0.0453096	0.637761	0.0948857	0.233883	0.775047	0.647493	0.765929	0.836955	0.236513	0.471113	0.778332	0.359439	0.758268	0.88101	0.793847	0.871415	0.876755	0.375581	0.639521	-0.0137696	0.00760032	-0.00405842	-0.244819	0.00999953	0.378456	0.948765	0.63371	0.696722	0.975281	0.744	-0.00904105	-0.601789	0.0148869	0.0350904	0.918969	0.100622	0.245158	0.96126	0.235523	0.0216889	-0.348238	0.0308464	0.179265	0.834688	0.378204	0.388165	0.91624	0.508397	-0.000325581	0.00273413	0.0572487	0.128258	0.696005	0.293896	0.503644	0.830518	0.497382	0.00390565
Q96JC9	EAF1	ENSG00000144597	0.000762914	0.0541378	0.80369	0.73691	0.904827	0.949874	0.856032	0.943543	-0.016332	-0.00433299	0.0686669	0.667717	0.670254	0.850834	0.996503	0.814174	0.92862	-0.0151957	-1.97366	0.179651	0.0856463	0.348131	0.223194	0.353571	0.656251	0.391289	0.0107967	-0.00109703	0.0591471	0.522269	0.712265	0.762547	0.822681	0.839714	0.861486	-0.0132958	-0.000438068	0.0500546	0.961977	0.751482	0.948742	0.991625	0.863377	0.966638	-0.0175265	0.38947	0.0261268	0.382926	0.873223	0.636766	0.718243	0.934808	0.74996	-0.0098604	0.00506128	0.167463	0.159969	0.350737	0.339129	0.334488	0.640296	0.480901	0.00165803	0.267928	0.0495519	0.0963062	0.764374	0.22792	0.734921	0.877194	0.461334	0.00891097	0.000888447	0.0705294	0.996792	0.672793	0.914307	0.998641	0.826045	0.957122	-0.016676	-0.197128	0.0200606	0.212335	0.901309	0.427315	0.883791	0.954636	0.643514	-0.00256301	0.00940514	0.0621071	0.939223	0.705285	0.930628	0.966208	0.839627	0.949434	-0.0168517	-0.0531824	0.0279089	0.719212	0.878111	0.874682	0.914821	0.944116	0.923745	-0.0157061	0.00111374	0.0599334	0.994102	0.74558	0.933323	0.998108	0.877608	0.962227	-0.0169052	0.0057717	0.0623352	0.968014	0.725364	0.932595	0.989538	0.868434	0.958149	-0.0168908	0.307573	0.114514	0.223112	0.488321	0.442872	0.448898	0.687656	0.57666	-0.00321505	-0.0801412	0.026236	0.534095	0.876012	0.768623	0.870183	0.940691	0.864799	-0.0133218	-0.0763641	0.149451	0.0340617	0.101702	0.51709	0.362192	0.835672	0.540156	0.755951	0.615079	0.789953	0.579766	0.916214	0.719959	0.840245	0.705714	-0.0130156	-0.00922433	0.0464886	0.0823243	0.717153	0.632307	0.873809	0.878415	0.802092	0.923297	-0.0156877	0.317182	0.100545	0.346043	0.542839	0.597528	0.565441	0.725947	0.693405	-0.00869327	-0.0219708	0.0510425	0.867394	0.760207	0.92037	0.925891	0.87326	0.938103	-0.0166468	-0.187347	0.150483	-33.7593	0.0418827	0.0593334	0.0734812	0.561852	0.989022	0.252639	0.796478	0.710763	0.644899	0.788206	0.93326	0.483706	0.724862	0.996375	0.767659	0.894011	0.838929	0.795719	0.840434	0.954071	0.649764	-0.0137855	-0.0169039	-0.00482505	-0.0648044	0.0447428	0.814271	0.793984	0.907832	0.937971	0.894948	0.940201	-0.0163933	0.40456	0.0989834	0.164304	0.538941	0.353294	0.47369	0.729195	0.521973	0.00089843	0.336981	0.113404	0.221689	0.491779	0.440838	0.440412	0.68776	0.564979	-0.00313108	-0.00123355	0.0574165	0.497873	0.720245	0.743612	0.831625	0.844697	0.854252	-0.0128284
Q96JG8	MAGED4	ENSG00000187243	-0.000845288	0.202012	0.751835	0.122061	0.299273	0.934995	0.281938	0.49237	0.00331344	0.00401051	0.185946	0.643109	0.157135	0.282529	0.996503	0.335173	0.512066	0.00420272	1.74585	-0.0030941	0.128625	0.986276	0.172571	0.433684	0.994035	0.332985	0.0138295	-0.000728936	0.199558	0.628735	0.124798	0.277683	0.875542	0.288058	0.472324	0.00450557	-0.021206	0.150442	0.00625997	0.236808	0.00792273	0.206304	0.436493	0.0476444	0.0587664	0.894213	0.135703	0.0208242	0.29383	0.0215525	0.327803	0.499276	0.0910418	0.043149	0.00374585	0.29093	0.184818	0.0348204	0.0802466	0.369732	0.211881	0.175042	0.0236286	-0.173905	0.246353	0.202049	0.0626594	0.0856983	0.805041	0.213463	0.269491	0.0226253	0.462243	0.255996	0.0151392	0.0494741	0.0100359	0.346989	0.183456	0.076902	0.0548349	0.115674	0.217764	0.418745	0.109433	0.242809	0.961219	0.288189	0.47528	0.00659088	-0.281163	0.135099	0.00822564	0.290779	0.00945185	0.0520351	0.502455	0.0332753	0.0552993	0.0622014	0.223309	0.615706	0.110858	0.277296	0.874519	0.306355	0.465009	0.00449134	0.0539849	0.220366	0.658569	0.116223	0.285298	0.886972	0.32668	0.472075	0.00405212	-0.0144642	0.191187	0.90397	0.163385	0.312387	0.965549	0.391313	0.480106	0.00265053	0.445164	0.226344	0.0264345	0.0770103	0.0265313	0.127215	0.219127	0.0799609	0.0400608	-0.140499	0.153786	0.221389	0.25176	0.145027	0.684005	0.471361	0.31728	0.0145581	-0.127549	0.345644	0.175529	0.282351	0.212523	0.0148513	0.178358	0.0398919	0.140809	0.0195478	0.539572	0.0899697	0.373126	0.140015	0.280629	0.0601026	0.0150125	0.0452841	0.104602	0.236409	0.344544	0.0811345	0.196182	0.633783	0.258	0.352578	0.00989516	0.831013	0.243962	0.00132513	0.0526581	0.00174001	0.0171446	0.166625	0.0108825	0.0803618	-0.345573	0.103788	0.00211175	0.419222	0.00267581	0.0146027	0.621869	0.0113873	0.074157	-0.688909	14.6492	30.789	0.142685	0.205819	0.18641	0.0125797	0.120787	0.204668	0.266891	0.123252	0.161592	0.0134872	0.114807	0.171398	0.0481972	0.405179	0.748029	0.47001	0.282827	0.341393	0.0361837	0.229555	0.34839	0.0504597	0.0182919	0.012077	-0.214626	0.159277	0.378203	0.24517	0.20804	0.696695	0.464058	0.353832	0.00898683	0.541071	0.236162	0.0335217	0.0673276	0.0317925	0.24256	0.206103	0.109971	0.0376519	0.643803	0.244238	0.00419873	0.0547131	0.00502116	0.0406913	0.178217	0.0234624	0.0650068	-0.00116093	0.199174	0.465272	0.125	0.238935	0.812155	0.290028	0.437463	0.00684049
Q96JI7	SPG11	ENSG00000104133	-0.0010147	0.00749332	0.575157	0.931904	0.854053	0.883511	0.965271	0.912281	-0.0130231	0.00262307	-0.00572572	0.653287	0.948319	0.903598	0.996503	0.976642	0.954512	-0.0139091	-0.560754	0.0836992	0.465907	0.4892	0.727009	0.754279	0.757985	0.823013	-0.0122968	0.000235912	0.000997499	0.816614	0.9909	0.973211	0.94711	0.995294	0.985227	-0.0151942	0.00390723	0.0145111	0.463551	0.868232	0.761001	0.803915	0.928069	0.843007	-0.0113886	0.350441	-0.0219095	0.186719	0.80387	0.416809	0.557346	0.894424	0.570923	-0.00181872	-0.000852109	-0.0286557	0.657168	0.758417	0.889032	0.801511	0.896681	0.925481	-0.0137601	-0.0263745	-0.0166471	0.775249	0.852722	0.94208	0.960571	0.928157	0.967465	-0.0146786	-0.39296	-0.0296113	0.00202815	0.732053	0.00823628	0.24	0.859719	0.0684463	0.0577488	-0.132654	-0.0368225	0.168382	0.685014	0.381757	0.854272	0.834419	0.608568	-0.000457863	-0.0299536	-0.00522718	0.68247	0.952846	0.919346	0.823656	0.978583	0.941157	-0.0141808	-0.0958074	-0.0397832	0.249982	0.67095	0.514604	0.644049	0.833991	0.673467	-0.00509774	-0.0649994	-0.0272596	0.428351	0.771749	0.729825	0.763578	0.888903	0.832914	-0.0105573	-0.0643019	-0.0229635	0.425754	0.802847	0.727233	0.715285	0.910303	0.823146	-0.0105016	-0.22811	-0.0142843	0.0953775	0.869024	0.247568	0.273052	0.931622	0.386696	0.00624006	-0.0280571	-0.00995691	0.717819	0.912683	0.936506	0.934353	0.959695	0.96451	-0.0145845	-0.0432442	-0.00144792	-0.00883734	0.0669107	0.532829	0.987503	0.920084	0.45872	0.822583	0.737722	0.801007	0.994714	0.962189	0.653356	0.886265	0.805736	-0.0125304	-0.0108939	-0.117497	-0.0428578	0.11524	0.635656	0.287849	0.367816	0.80449	0.452544	0.00394611	-0.346008	-0.0207834	0.063452	0.810718	0.177433	0.197702	0.899003	0.288282	0.0114479	-0.00496422	-0.00219134	0.949023	0.980523	0.997903	0.973602	0.990396	0.998032	-0.0155917	0.0659487	0.892122	13.4791	0.00435311	0.0685944	0.0680958	0.730846	0.884561	0.392132	0.960789	0.430101	0.429816	0.942285	0.730047	0.510856	0.839913	0.960994	0.84205	0.982411	0.624549	0.629365	0.956652	0.806707	0.67255	-0.0146821	-0.0107274	-0.00506062	-0.151458	-0.0287872	0.356774	0.754671	0.652909	0.681518	0.87458	0.758356	-0.00888219	-0.244876	-0.01754	0.155855	0.840927	0.363863	0.463044	0.919193	0.531079	0.000292311	-0.324092	-0.0241159	0.0371921	0.780481	0.113119	0.147774	0.883303	0.217346	0.0183767	0.000484715	0.000929893	0.651519	0.99151	0.902529	0.898495	0.995781	0.948196	-0.0139989
Q96JM2	ZNF462	ENSG00000148143	-0.00890942	0.471317	0.0516567	0.028445	0.0244805	0.438457	0.106915	0.101769	0.0682755	0.00295913	0.405147	0.83929	0.0649069	0.161239	0.996503	0.189328	0.374559	0.0215218	-0.0629746	0.457442	0.977221	0.141711	0.217908	0.99122	0.436087	0.3856	0.0161869	0.000167649	0.407295	0.951103	0.0639056	0.172663	0.985689	0.185776	0.352328	0.0200424	0.00454678	0.424273	0.756779	0.0551358	0.156854	0.926343	0.164938	0.316825	0.0222223	-0.0773181	0.417972	0.915801	0.064137	0.163688	0.972481	0.185988	0.320732	0.0211386	0.00174008	0.434861	0.741078	0.0571936	0.15581	0.854533	0.270854	0.278906	0.0223918	-0.338844	0.446404	0.133233	0.0386963	0.0529343	0.763424	0.159387	0.208392	0.0494243	-0.0770439	0.406036	0.814884	0.0630925	0.160132	0.961779	0.211421	0.370096	0.0216968	0.132658	0.434978	0.599576	0.0625205	0.173557	0.984776	0.204951	0.394512	0.0199092	-0.0136487	0.407628	0.941896	0.0685531	0.164172	0.967515	0.196549	0.265674	0.0210635	0.43173	0.611456	0.0697657	0.0114721	0.0314579	0.407912	0.0798096	0.114129	0.0621867	0.37962	0.595502	0.110649	0.0150501	0.0457346	0.458887	0.102965	0.146396	0.0530272	0.223773	0.506835	0.316333	0.0325027	0.0993149	0.627467	0.156418	0.227224	0.0337605	0.646716	0.489009	0.0876178	0.0255823	0.0379136	0.258108	0.108809	0.103296	0.0576289	0.15919	0.482151	0.43153	0.0403391	0.120569	0.821331	0.149389	0.283759	0.0288812	0.119021	0.204914	0.4448	0.453563	0.523715	0.418052	0.0464456	0.0420292	0.134153	0.11834	0.794106	0.630424	0.157968	0.144538	0.272125	0.215885	0.0261847	0.0293519	0.196804	0.487016	0.342972	0.0351337	0.104691	0.632549	0.156863	0.230906	0.0324365	0.789691	0.472528	0.0990023	0.0298318	0.0418452	0.265092	0.11661	0.100408	0.0552107	0.099387	0.44414	0.636457	0.0515378	0.147106	0.77297	0.160321	0.23298	0.0238504	0.329927	-6.97817	-12.5307	0.434342	0.403077	0.411298	0.539229	0.637846	0.741247	0.0486146	0.0640706	0.0582677	0.136166	0.147242	0.155822	0.707973	0.834554	0.94661	0.152704	0.182748	0.173835	0.215698	0.272342	0.33056	0.0258078	0.0238269	0.0223899	0.600937	0.50791	0.149028	0.0244671	0.0577274	0.470024	0.108924	0.156791	0.0472818	0.600087	0.443272	0.156685	0.0402794	0.0599854	0.46454	0.149571	0.167116	0.0463318	0.660675	0.477062	0.0975606	0.0286431	0.0413547	0.26591	0.117769	0.10589	0.0555001	6.70295152555103e-05	0.408239	0.981235	0.0626924	0.172942	0.995593	0.184823	0.360076	0.0200007
Q96JN8	NEURL4	ENSG00000215041	0.000398637	-0.0065697	0.841692	0.946907	0.979191	0.9603	0.973159	0.986601	-0.0156582	-0.00432037	0.00940556	0.507668	0.925122	0.801462	0.996503	0.964064	0.904536	-0.0124086	0.0946394	0.0476437	0.906899	0.680025	0.841172	0.972835	0.868471	0.898205	-0.0154036	0.000925704	-0.00851654	0.408704	0.930982	0.709018	0.759584	0.960709	0.8257	-0.0105088	0.00593999	0.0080913	0.319734	0.934412	0.607087	0.715419	0.967609	0.732106	-0.0080464	0.289733	-0.0234547	0.319565	0.813717	0.607532	0.673668	0.900765	0.728096	-0.00793103	-0.00404352	-0.0600623	0.0601282	0.552558	0.169485	0.170318	0.782537	0.29611	0.0124484	0.0520386	-0.00554568	0.607941	0.954867	0.875358	0.929849	0.977334	0.930283	-0.0138383	0.275492	0.00420811	0.0521718	0.965286	0.150519	0.477542	0.983944	0.358221	0.0143217	-0.00542809	0.0437439	0.958944	0.66873	0.902552	0.998483	0.824273	0.955817	-0.0144501	0.140634	0.0175016	0.0860991	0.85789	0.22768	0.240665	0.929994	0.338779	0.00777329	0.127031	0.0378377	0.196286	0.712646	0.432037	0.594554	0.856601	0.607179	-0.00244845	0.19229	0.0600939	0.0469755	0.555066	0.13779	0.323247	0.759119	0.300308	0.0157143	0.210804	0.0551061	0.0240158	0.580145	0.0774655	0.178357	0.781942	0.193953	0.0247422	0.183241	0.00423268	0.233738	0.96547	0.490256	0.460756	0.983681	0.617236	-0.00447812	-0.0465701	-0.0192667	0.60284	0.847314	0.869789	0.895105	0.925039	0.927332	-0.0138452	0.0126476	0.16405	-0.00722358	0.047546	0.874397	0.118774	0.941319	0.649338	0.983994	0.294713	0.959853	0.3056	0.970937	0.796469	0.989978	0.416993	-0.0158646	0.00372955	0.120423	0.0230036	0.166003	0.81759	0.380298	0.443977	0.911727	0.540067	-0.000406885	0.279106	0.00541804	0.180198	0.955791	0.404457	0.378742	0.978596	0.524165	-0.00140115	0.0539715	0.00371788	0.538202	0.970248	0.823825	0.699093	0.986338	0.866213	-0.0129578	0.120846	9.91826	10.0671	7.39142955493673e-05	0.0148694	0.0014211	0.585184	0.155864	0.575806	0.999404	0.882859	0.988792	0.857995	0.363803	0.854478	0.741828	0.454987	0.904152	0.999921	0.939284	0.993635	0.892786	0.503407	0.915139	-0.013622	0.000311894	-0.0136647	0.31696	0.0486727	0.0768439	0.63283	0.206984	0.360779	0.803019	0.352846	0.00936061	0.084773	-0.00245457	0.665588	0.980172	0.907219	0.854555	0.989524	0.938569	-0.0145344	0.186301	0.00296829	0.289924	0.975848	0.567884	0.516341	0.987179	0.675479	-0.0068976	0.000736587	-0.00690308	0.533763	0.944074	0.822336	0.847883	0.969115	0.90157	-0.0129283
Q96JP0	FEM1C	ENSG00000145780	-0.00129155	0.0274291	0.730455	0.88782	0.937126	0.927966	0.940804	0.963573	-0.0188645	-0.0119519	0.0474445	0.33113	0.807266	0.618836	0.983043	0.900667	0.791897	-0.0103587	-3.36467	0.318048	0.0222026	0.191273	0.071858	0.184998	0.503029	0.184876	0.0384046	0.00495716	-0.0253434	0.0241846	0.894144	0.0773699	0.238061	0.941191	0.213126	0.0315176	0.00498813	0.0260881	0.662164	0.893044	0.904616	0.889951	0.944138	0.9394	-0.0185112	0.155584	0.0142144	0.781778	0.941677	0.957098	0.925213	0.970508	0.971053	-0.0192987	-0.000292476	0.119399	0.947176	0.561158	0.825552	0.974821	0.78764	0.880376	-0.0164238	0.0994682	0.121957	0.595328	0.540763	0.718012	0.924655	0.738221	0.837627	-0.0135329	-0.12895	0.116566	0.64156	0.559723	0.742001	0.918089	0.752009	0.856812	-0.0142129	-0.317752	-0.0406619	0.0959299	0.839865	0.248318	0.80644	0.925409	0.481536	0.00819303	0.256607	0.0734489	0.10728	0.704528	0.270154	0.278343	0.839245	0.384143	0.00641833	0.194687	0.102864	0.299552	0.621406	0.579201	0.690054	0.800849	0.725774	-0.00900858	0.120923	0.0713463	0.489632	0.730061	0.782575	0.802066	0.870215	0.871233	-0.0151616	0.210174	0.0855731	0.228954	0.668049	0.480646	0.540312	0.836468	0.635378	-0.00521374	0.177902	0.0409029	0.576784	0.835245	0.850604	0.761943	0.916918	0.899393	-0.0168726	0.299815	0.0951149	0.0693538	0.623104	0.188674	0.490109	0.79401	0.373863	0.0137374	0.162007	-0.0591101	0.0419256	0.00685807	0.274237	0.784857	0.827495	0.973611	0.542825	0.953466	0.604856	0.887864	0.911129	0.988195	0.678773	0.966733	-0.00776396	-0.0194163	0.285346	0.132196	0.0739582	0.506239	0.198931	0.292351	0.715759	0.355244	0.0126714	0.505231	0.0676171	0.217827	0.727954	0.461446	0.425303	0.84925	0.577753	-0.00442902	0.188867	0.0596029	0.265805	0.758748	0.531265	0.441238	0.872375	0.618604	-0.00732133	-0.286505	-3.21049	-23.8477	0.0111166	0.0233141	0.0322459	0.542647	0.801935	0.522846	0.954446	0.90423	0.867209	0.821623	0.959042	0.806235	0.711372	0.918534	0.888448	0.979036	0.951795	0.927698	0.866496	0.971311	0.885782	-0.0163249	-0.0195376	-0.0159328	-0.0281651	0.0238313	0.937726	0.904561	0.986822	0.980426	0.955017	0.990927	-0.0201319	-0.166386	0.0177086	0.657072	0.927332	0.896505	0.85204	0.965217	0.931853	-0.0181356	0.208817	0.0488234	0.548381	0.803298	0.825941	0.738826	0.897148	0.879612	-0.0164336	0.0042154	-0.0184972	0.0633483	0.923299	0.175858	0.376179	0.956615	0.363513	0.0151523
Q96K62	ZBTB45	ENSG00000119574	0.000373727	-0.0524765	0.905635	0.711625	0.931039	0.976816	0.839943	0.960563	-0.0187304	-0.0103602	-0.0216234	0.297978	0.879646	0.544034	0.981996	0.940331	0.739159	-0.00773257	-3.04801	0.311767	0.0139309	0.0921612	0.0471016	0.142899	0.357668	0.141672	0.0480267	0.00313645	-0.0636907	0.073406	0.646493	0.187296	0.373269	0.797729	0.371895	0.0137438	-0.00960716	-0.0683428	0.293482	0.632743	0.542642	0.699864	0.782846	0.686096	-0.00783515	-0.34492	-0.0263786	0.506568	0.855798	0.7512	0.801974	0.925148	0.836062	-0.0143228	-0.00149373	-0.0223301	0.6469	0.881981	0.899737	0.794258	0.954093	0.931828	-0.0182104	0.231604	-0.0018356	0.161707	0.989759	0.373702	0.775872	0.993323	0.598357	-0.000115012	-0.324138	-0.00951759	0.140403	0.946906	0.335372	0.633456	0.975317	0.55777	0.00209133	-0.0713419	-0.0641074	0.659332	0.656577	0.850397	0.984776	0.81552	0.927067	-0.0168676	0.0150907	-0.0479492	0.902646	0.736278	0.930614	0.948319	0.856478	0.949434	-0.018721	0.0823417	-0.0129492	0.585152	0.934063	0.807238	0.858934	0.971416	0.881537	-0.0157982	-0.0317434	-0.0646966	0.824005	0.675993	0.914619	0.953072	0.838909	0.951322	-0.0183643	0.0562215	-0.0291207	0.694994	0.846985	0.867927	0.874574	0.932619	0.918968	-0.0172868	0.115648	-0.0412979	0.62978	0.771198	0.834302	0.798362	0.882278	0.888235	-0.0164751	0.161268	0.00770515	0.216677	0.957423	0.444555	0.679501	0.980868	0.625681	-0.00366486	0.199996	-0.296644	-0.00680102	-0.105766	0.103861	0.075201	0.96115	0.484346	0.25334	0.202831	0.39276	0.232713	0.980615	0.674192	0.413501	0.319057	0.00778769	0.0124079	0.116561	0.00409548	0.390959	0.978077	0.661318	0.676052	0.990174	0.773474	-0.011833	0.26058	-0.0250958	0.440129	0.858787	0.709527	0.653133	0.927211	0.785268	-0.013287	0.0397572	-0.0318262	0.768649	0.824466	0.916547	0.860566	0.910129	0.935264	-0.0185951	-0.195047	-2.49783	1.77882	-0.0561759	-0.0172792	-0.0135504	0.563355	0.809274	0.950035	0.69259	0.905263	0.925222	0.809386	0.9669	0.993665	0.725961	0.923559	0.987398	0.831158	0.952493	0.960866	0.856749	0.976509	0.996632	-0.0160137	-0.0199105	-0.0204848	-0.228978	-0.0845847	0.430317	0.572801	0.700308	0.732108	0.762631	0.793135	-0.0130166	-0.0596332	-0.0456862	0.848397	0.747373	0.939858	0.941932	0.869122	0.960246	-0.0191173	0.156702	-0.0285216	0.577552	0.84032	0.819092	0.761296	0.918833	0.874332	-0.0162609	0.00281378	-0.0599621	0.13626	0.667328	0.307325	0.51637	0.813774	0.511039	0.00382737
Q96KQ4	PPP1R13B	ENSG00000088808	0.00162703	0.117279	0.428978	0.237462	0.317579	0.815166	0.434841	0.510048	0.00243514	-0.00432496	0.138664	0.513488	0.166394	0.350877	0.996503	0.347453	0.579593	0.000867511	1.17947	0.0437817	0.184215	0.749761	0.160189	0.508353	0.900179	0.317256	0.0153031	-0.0014716	0.128976	0.200104	0.190564	0.195424	0.578228	0.379164	0.381205	0.0101142	0.00953351	0.150055	0.113943	0.128271	0.115459	0.521456	0.293589	0.260974	0.0184949	0.750883	0.0783263	0.0115724	0.424168	0.0177186	0.30537	0.628119	0.0804223	0.0467601	-0.00389715	0.052125	0.0714722	0.616221	0.115945	0.191352	0.819467	0.227126	0.0182831	0.072327	0.10167	0.488262	0.315734	0.465387	0.892476	0.551778	0.670019	-0.00361382	-0.127775	0.0989787	0.391402	0.328686	0.409628	0.828531	0.56317	0.621834	-0.00158287	-0.159551	0.11051	0.142955	0.282527	0.133471	0.846248	0.512263	0.340129	0.016087	0.00050097	0.127339	0.995177	0.204447	0.434735	0.996855	0.402536	0.542208	-0.00251006	-0.0798534	0.0924955	0.410131	0.3873	0.309268	0.76871	0.61761	0.495088	0.00285168	-0.0997663	0.0832926	0.282379	0.433171	0.243392	0.656414	0.665039	0.428486	0.00660601	-0.140047	0.0743311	0.123944	0.472494	0.132517	0.404282	0.698076	0.275225	0.0160716	-0.100929	0.12029	0.515818	0.225027	0.351707	0.718976	0.43312	0.495095	0.000830342	-0.0144144	0.121338	0.870411	0.239727	0.438522	0.971459	0.459133	0.621266	-0.00266706	0.00706632	-0.145266	0.127337	0.133342	0.928455	0.177518	0.203887	0.202205	0.442625	0.0895738	0.979082	0.38358	0.406196	0.394102	0.593857	0.176227	-0.00281528	0.0224734	-0.151698	0.0716272	0.0719822	0.483347	0.0875082	0.288078	0.698218	0.205465	0.022658	-0.224835	0.112958	0.288816	0.255856	0.252641	0.507234	0.460017	0.371978	0.00607103	-0.057867	0.110474	0.51326	0.277496	0.358602	0.67942	0.485243	0.459756	0.000529965	0.0175056	13.0215	34.658	0.127372	0.193805	0.177093	0.936797	0.0668523	0.0570572	0.20544	0.0534344	0.0753487	0.443019	0.0413386	0.0362392	0.965549	0.304103	0.637205	0.397674	0.162399	0.205072	0.544762	0.118831	0.138653	-0.00282946	0.0344931	0.0365247	-0.258656	0.0780066	0.163825	0.45337	0.167946	0.491139	0.668396	0.30864	0.0124922	-0.250358	0.10887	0.199967	0.273063	0.194844	0.519348	0.491641	0.358242	0.0101609	-0.213478	0.110529	0.227876	0.265874	0.214187	0.447579	0.478225	0.339708	0.00867267	-0.00133051	0.127242	0.272867	0.19723	0.243645	0.680097	0.389573	0.443012	0.00664286
Q96KQ7	EHMT2	ENSG00000204371	-0.000610311	-0.0440306	0.772244	0.665353	0.855386	0.939488	0.806526	0.91309	-0.0131492	0.00503129	-0.062057	0.46478	0.544781	0.682239	0.996503	0.723752	0.832963	-0.00957512	-1.70621	-0.00115893	0.0551353	0.993399	0.0566582	0.282591	0.996754	0.15816	0.0339034	-0.000494245	-0.0484186	0.675675	0.632351	0.812184	0.89704	0.789825	0.894271	-0.0124258	-0.0191741	-0.0822555	0.00291003	0.404809	0.0104291	0.181352	0.604552	0.0564899	0.0551061	-0.0108634	-0.0473601	0.971587	0.645561	0.891556	0.991109	0.794177	0.928334	-0.0138051	-0.00388859	-0.0379948	0.0722673	0.7154	0.19579	0.192677	0.873114	0.3289	0.0100048	0.0272242	0.0127068	0.793651	0.900392	0.957605	0.962498	0.954116	0.976441	-0.0150553	0.293411	0.0231265	0.0451505	0.817137	0.132209	0.451154	0.906835	0.3308	0.0161077	-0.189978	-0.117707	0.090828	0.260343	0.173624	0.795414	0.487606	0.394534	0.0118762	0.208101	-0.00259409	0.0123926	0.979305	0.0386485	0.0682255	0.992671	0.0928486	0.034711	0.208779	0.0407559	0.0293236	0.703058	0.0822763	0.285623	0.851958	0.217565	0.0232475	0.200744	0.0393841	0.0331708	0.713092	0.0914948	0.274905	0.858474	0.231176	0.0216253	0.207649	0.0296634	0.0250102	0.776865	0.0716804	0.18173	0.895447	0.184553	0.0253493	0.190447	-0.0353841	0.225978	0.725588	0.427409	0.452174	0.854761	0.56296	-0.00222518	0.111616	-0.0150556	0.213054	0.885312	0.401707	0.679198	0.946558	0.589099	-0.00126341	0.086359	0.0664397	-0.0352772	-0.0340867	0.280703	0.551667	0.728069	0.752721	0.487807	0.738252	0.610261	0.736446	0.854651	0.864023	0.633035	0.806087	-0.00433018	-0.0109913	0.208214	0.022127	0.0146162	0.829658	0.0438716	0.125471	0.91805	0.126301	0.0330521	0.0821425	-0.0475118	0.690302	0.639126	0.807838	0.835066	0.791376	0.859706	-0.0123403	0.236357	0.0128795	0.00704145	0.89823	0.0228424	0.0347622	0.951405	0.0559969	0.0429395	0.333236	-10.8542	-19.0461	-0.0247062	-0.0675757	-0.0533054	0.12358	0.14001	0.315256	0.807374	0.51481	0.607125	0.266057	0.295572	0.531601	0.254814	0.432922	0.803124	0.90066	0.696391	0.765997	0.364496	0.436687	0.688247	0.00521214	0.00359189	-0.00573518	0.407406	0.0231705	0.0301738	0.824804	0.0826927	0.250844	0.911936	0.197196	0.0233516	0.257974	-0.0343637	0.19542	0.733647	0.377139	0.512363	0.860153	0.543676	-0.000268775	0.206753	-0.0374545	0.24381	0.710678	0.442377	0.464296	0.844245	0.566278	-0.00278521	-0.000380036	-0.0490864	0.760619	0.627695	0.846403	0.933728	0.787576	0.915376	-0.013084
Q96KS9	FAM167A	ENSG00000154319	4.1314544160831e-05	-0.174723	0.983807	0.0869711	0.226363	0.995908	0.225424	0.413634	0.0076789	-0.006001	-0.15534	0.366157	0.132201	0.150268	0.986836	0.302376	0.358341	0.0140114	-0.217437	-0.180411	0.804689	0.155387	0.170489	0.934493	0.454685	0.33056	0.0141765	0.000546802	-0.172742	0.632595	0.0881762	0.21434	0.877643	0.230638	0.403894	0.00859255	-0.012121	-0.209583	0.0418183	0.0385649	0.0258243	0.372987	0.130056	0.0998835	0.0414086	-0.0406281	-0.171739	0.891222	0.0966782	0.224294	0.964809	0.241925	0.388268	0.00782125	0.00808298	-0.0656486	0.000119469	0.507817	0.000134411	0.0018567	0.756486	0.00138057	0.116432	0.0473282	-0.176086	0.649927	0.0825397	0.204169	0.939906	0.250309	0.434795	0.00927761	0.110179	-0.170794	0.452588	0.091811	0.170573	0.852054	0.263428	0.383553	0.0120568	0.215432	-0.129637	0.0473354	0.218932	0.0350506	0.695092	0.434953	0.158042	0.0364643	-0.125149	-0.19579	0.130506	0.0541189	0.0718545	0.312761	0.16835	0.146505	0.0253123	0.0564369	-0.155663	0.578979	0.144687	0.193989	0.85598	0.358422	0.374514	0.0100691	0.0314322	-0.163791	0.755075	0.125724	0.215616	0.926459	0.341592	0.396434	0.00843281	-0.000552082	-0.17465	0.995445	0.0969642	0.226406	0.997252	0.291837	0.39124	0.00767595	0.241281	-0.163933	0.119226	0.103335	0.0669452	0.311853	0.262903	0.155155	0.0263895	-0.0306152	-0.180156	0.740381	0.0835623	0.222302	0.938683	0.242217	0.413155	0.00802293	-0.0485208	0.125727	-0.177297	-0.176076	0.554462	0.244302	0.0819833	0.103375	0.197111	0.0656419	0.811471	0.46119	0.228956	0.257404	0.349297	0.14127	0.00989995	0.0271083	0.116607	-0.143023	0.193627	0.16695	0.100576	0.479043	0.390646	0.225567	0.0203357	0.408917	-0.156135	0.041239	0.119739	0.0290167	0.150839	0.282196	0.0763108	0.0393267	-0.108102	-0.19913	0.216483	0.0544585	0.109112	0.386526	0.166721	0.18553	0.0190783	-0.394779	-4.47	-20.8419	-0.204253	-0.216848	-0.21046	0.0614433	0.532185	0.25603	0.0452124	0.0388001	0.0432672	0.0405798	0.106572	0.0678361	0.153403	0.779839	0.769997	0.14567	0.129611	0.141548	0.0843483	0.218114	0.203482	0.0342391	0.0195957	0.0266004	-0.0857584	-0.188623	0.643755	0.0788416	0.210987	0.86307	0.226552	0.356834	0.00883869	0.402779	-0.147511	0.0376501	0.142724	0.0268502	0.251348	0.328899	0.0980944	0.0405	0.374967	-0.152794	0.030566	0.127382	0.0224517	0.130039	0.303018	0.0685442	0.0431995	0.000131014	-0.171034	0.913589	0.0914658	0.238981	0.981988	0.237814	0.437463	0.00689213
Q96L93	KIF16B	ENSG00000089177	0.00108093	-0.100501	0.478589	0.175166	0.344418	0.838859	0.356731	0.534194	0.00113998	0.00416377	-0.104668	0.397122	0.160572	0.309193	0.990316	0.339612	0.53938	0.00280941	0.766341	-0.148614	0.238895	0.147395	0.322731	0.569767	0.443677	0.497461	0.00254072	0.000219092	-0.0957558	0.798048	0.1948	0.419906	0.940256	0.384817	0.614155	-0.00194789	0.00553968	-0.0837823	0.219801	0.258335	0.208832	0.634671	0.460721	0.37998	0.00899894	0.304476	-0.113786	0.173441	0.1275	0.174828	0.536871	0.290711	0.333256	0.0115855	-0.00133042	-0.112722	0.411984	0.153223	0.325619	0.611954	0.428807	0.466794	0.00202541	0.0999479	-0.097619	0.199238	0.196545	0.199613	0.805041	0.42093	0.430228	0.00962687	-0.0614499	-0.0969574	0.575027	0.202215	0.389862	0.896096	0.423964	0.604678	-0.000786341	-0.029136	-0.120989	0.719452	0.116459	0.28972	0.986889	0.299742	0.526541	0.00384526	0.0450448	-0.0841525	0.465164	0.259228	0.339039	0.668451	0.467712	0.452052	0.00138375	0.0530434	-0.0710835	0.450552	0.369809	0.332997	0.794898	0.601348	0.518318	0.00166209	0.0304431	-0.0804404	0.660151	0.311548	0.40215	0.887418	0.554468	0.581465	-0.00126276	0.0752199	-0.065536	0.268462	0.397457	0.239655	0.583127	0.639584	0.407192	0.00674042	0.142091	-0.0841316	0.218933	0.252756	0.207528	0.443688	0.463836	0.339607	0.00895446	0.04212	-0.0819708	0.519394	0.284481	0.349286	0.864116	0.508302	0.543069	0.000930757	0.0689112	-0.113124	-0.0829144	-0.131254	0.237203	0.162243	0.263152	0.0971082	0.213354	0.159425	0.56583	0.365335	0.473796	0.247873	0.368173	0.268923	0.00859622	0.013203	0.0667575	-0.0717732	0.289432	0.3495	0.244919	0.583899	0.587866	0.40753	0.00645657	0.22998	-0.0823916	0.144155	0.263338	0.147461	0.331779	0.468561	0.252231	0.0143018	0.0363572	-0.0858302	0.578137	0.25701	0.368344	0.729185	0.463493	0.468559	0.00010107	0.138746	-0.969852	-9.86829	-0.0846885	-0.100876	-0.100058	0.389753	0.857496	0.476214	0.256305	0.187784	0.188295	0.296767	0.418147	0.329395	0.572764	0.946979	0.870778	0.457522	0.371622	0.37659	0.397221	0.553991	0.519445	0.00347114	-0.00189605	0.00186112	0.185886	-0.0613541	0.178638	0.427975	0.173514	0.505421	0.644855	0.315272	0.0117929	0.215716	-0.0809385	0.137698	0.272371	0.142337	0.437508	0.490623	0.29349	0.0148463	0.210338	-0.0805409	0.109706	0.27367	0.119107	0.284542	0.486564	0.224771	0.0175851	1.88027212715321e-05	-0.0952588	0.9834	0.197111	0.433841	0.995907	0.389573	0.628821	-0.00245912
Q96LD4	TRIM47	ENSG00000132481	-0.00754067	0.53157	0.0172773	0.000513646	0.000418259	0.296736	0.00751401	0.00755255	0.102908	-0.00119481	0.48746	0.907228	0.00187626	0.00714804	0.996503	0.0189194	0.0567435	0.0612268	-1.72954	0.657678	0.179922	0.00174859	0.00592711	0.503308	0.0574666	0.0380557	0.0744207	0.000749819	0.478903	0.697513	0.00202273	0.00723836	0.905574	0.0184023	0.0430401	0.0615159	0.0124958	0.518651	0.178776	0.000836311	0.0024851	0.595386	0.00984705	0.0238743	0.0781659	-0.928985	0.548678	0.0421361	0.000439648	0.000905324	0.365836	0.00662572	0.0141014	0.0917559	-0.0123273	0.318033	0.000163287	0.039791	8.59274926298603e-06	0.00234285	0.227214	0.00016676	0.158137	0.186466	0.471914	0.246375	0.0029112	0.00549168	0.815688	0.0330192	0.0611207	0.0656868	-0.23149	0.470763	0.308512	0.00302807	0.00640582	0.782959	0.0331756	0.0591074	0.0633636	-0.0952554	0.419464	0.574047	0.00884115	0.0183913	0.984776	0.062194	0.106138	0.0472944	0.125668	0.511724	0.327954	0.00109855	0.00445158	0.541392	0.0124093	0.0195809	0.0683132	-0.0686221	0.454476	0.640685	0.00643503	0.00645139	0.886702	0.0572727	0.0411482	0.0627657	-0.0717975	0.452498	0.621563	0.00672349	0.00636827	0.871395	0.063989	0.0392253	0.0629602	-0.143234	0.429823	0.309783	0.00811001	0.00428787	0.621792	0.0714272	0.0269923	0.0688716	-0.488102	0.450534	0.0420868	0.00314216	0.000904424	0.167509	0.0283198	0.00768512	0.0917704	0.145187	0.530826	0.286166	0.0010022	0.00433612	0.729546	0.0143352	0.0358326	0.0692403	0.180997	-0.480528	0.518639	0.349708	0.155185	0.00689687	0.000911331	0.0304794	0.00278353	0.00026573	0.469138	0.0577155	0.0126603	0.118379	0.0217171	0.00328926	0.0758709	0.111074	-0.176811	0.41852	0.187738	0.0093374	0.00321209	0.471949	0.072998	0.0214065	0.0737339	-0.614646	0.447945	0.0493919	0.00351307	0.00110438	0.16927	0.0282461	0.00813181	0.0895476	0.222946	0.543554	0.101542	0.000611348	0.00199785	0.229867	0.00821227	0.00925145	0.080801	0.775159	-12.4059	20.0885	0.543674	0.464884	0.484325	0.020804	0.268675	0.485318	0.000450095	0.00365554	0.00244214	0.000525049	0.00561306	0.00812462	0.0693825	0.578546	0.874818	0.00630949	0.0261439	0.0198977	0.00320085	0.0345852	0.0559809	0.100401	0.0658717	0.0602378	-0.0772364	0.468729	0.789153	0.00431128	0.00740505	0.926637	0.0375004	0.0435618	0.0611712	-0.909713	0.416975	0.0026964	0.00563038	8.36459119800986e-05	0.0952724	0.0423457	0.00217536	0.126663	-0.700011	0.431217	0.00994559	0.00452703	0.000273184	0.067862	0.0356804	0.00326377	0.109831	0.000850672	0.479751	0.667545	0.00196849	0.00711795	0.90205	0.0183983	0.0432017	0.0617698
Q96LD8	SENP8	ENSG00000166192	-0.00139317	0.0712661	0.523629	0.510728	0.686623	0.86419	0.69742	0.804898	-0.00975176	0.00570735	0.0476035	0.417193	0.662572	0.605197	0.996503	0.809284	0.78235	-0.00774649	0.96596	-0.055586	0.292949	0.707614	0.547743	0.623546	0.880415	0.690982	-0.00722792	0.00086821	0.0639827	0.478221	0.55326	0.649394	0.801703	0.735268	0.784964	-0.00893542	-0.00747528	0.0480553	0.246268	0.658132	0.432781	0.662212	0.800159	0.60209	-0.00247605	0.0841869	0.0572845	0.792562	0.602154	0.813413	0.929234	0.763945	0.878223	-0.01245	-0.000415103	0.0596455	0.857865	0.607209	0.828048	0.926863	0.814392	0.882185	-0.012835	-0.00974744	0.0653359	0.930826	0.557988	0.838311	0.98584	0.750853	0.908151	-0.0130331	0.24081	0.0701289	0.122815	0.525769	0.254658	0.613599	0.72613	0.474887	0.00594553	0.0212061	0.0829916	0.855838	0.462452	0.761154	0.997649	0.676495	0.87482	-0.0114817	-0.0893518	0.0424645	0.316242	0.697394	0.508652	0.530664	0.834342	0.610193	-0.00499221	0.128438	0.118295	0.199109	0.305682	0.368064	0.598393	0.540461	0.549783	0.0001148	0.0342881	0.0782927	0.728568	0.501027	0.792747	0.915933	0.719318	0.877497	-0.0120397	-0.0525687	0.0424688	0.589049	0.709738	0.727391	0.825698	0.858443	0.823205	-0.0106694	-0.0783429	0.0578124	0.639332	0.593146	0.754243	0.803972	0.769291	0.827026	-0.0112465	-0.0362657	0.0513772	0.699358	0.648187	0.780487	0.927227	0.810523	0.872428	-0.0118845	-0.069505	0.175982	0.049515	0.0841938	0.408002	0.128597	0.650252	0.463981	0.596523	0.297522	0.721596	0.319034	0.80425	0.657455	0.721378	0.419583	-0.00757631	0.00351674	-0.0308763	0.0518539	0.732888	0.647509	0.79339	0.887201	0.812344	0.866413	-0.0121479	0.0476714	0.0663565	0.834778	0.542862	0.822991	0.916014	0.725947	0.870554	-0.0127366	-0.0434917	0.0511396	0.649634	0.646419	0.758387	0.782438	0.800233	0.812452	-0.0114232	-0.112928	-8.07361	-37.7145	0.0545968	0.0251546	0.03444	0.642276	0.293746	0.054546	0.618997	0.821528	0.753946	0.75481	0.54533	0.14833	0.781866	0.606108	0.637205	0.784564	0.904431	0.865615	0.814495	0.66291	0.321195	-0.0113474	-0.00619061	0.0145527	-0.0571672	0.0521126	0.775636	0.651346	0.807552	0.920417	0.815529	0.87226	-0.0124322	-0.188798	0.047752	0.383718	0.66236	0.574729	0.678524	0.81505	0.70688	-0.00698123	-0.0691713	0.0581077	0.720548	0.594635	0.788826	0.853503	0.76863	0.851915	-0.0120552	0.000444219	0.0648158	0.731359	0.548716	0.787868	0.924809	0.732892	0.881445	-0.0120357
Q96LJ8	UBXN10	ENSG00000162543	0.00747095	-0.152966	0.0519642	0.513529	0.123078	0.440101	0.699683	0.285159	0.032579	0.0113557	-0.210882	0.325602	0.394287	0.507039	0.981996	0.599384	0.711652	-0.0091821	5.29385	-0.576593	0.0118766	0.0505358	0.0346473	0.131838	0.271445	0.115901	0.0750228	0.00133718	-0.158303	0.524493	0.510128	0.659074	0.822681	0.701349	0.790819	-0.0173681	0.0347718	0.0124626	0.00250042	0.956986	0.00836736	0.175014	0.979265	0.0495625	0.108722	0.00606545	-0.149401	0.992798	0.54857	0.824944	0.997661	0.726785	0.885105	-0.0239518	-0.000464152	-0.157468	0.918381	0.537165	0.820626	0.959369	0.770485	0.877303	-0.0237913	0.235526	-0.123686	0.224764	0.604725	0.392683	0.811893	0.783181	0.614856	-0.00151196	-0.160037	-0.139622	0.605327	0.562278	0.721144	0.907127	0.754524	0.842043	-0.0198496	-0.24805	-0.179727	0.278075	0.454953	0.456103	0.907301	0.671254	0.667101	-0.00599789	-0.0635361	-0.152799	0.681655	0.525598	0.757931	0.823187	0.710566	0.820269	-0.0213654	-0.211855	-0.182366	0.361872	0.451636	0.542698	0.738438	0.670901	0.695991	-0.0112316	-0.193531	-0.179948	0.379441	0.45745	0.559034	0.728545	0.687095	0.710702	-0.0121273	-0.0937372	-0.154063	0.634538	0.52211	0.736223	0.847368	0.738333	0.829202	-0.0204798	-0.303272	-0.130272	0.325025	0.586848	0.506449	0.558135	0.765678	0.63065	-0.00914708	-0.201626	-0.183543	0.247126	0.445269	0.420149	0.697145	0.656347	0.60402	-0.00353514	-0.106207	0.0298431	-0.149665	-0.0920645	0.486797	0.88287	0.532807	0.73463	0.646613	0.925074	0.772395	0.940462	0.725309	0.854592	0.761231	0.946018	-0.0165339	-0.0278743	-0.0943452	-0.151889	0.595856	0.527495	0.715984	0.809709	0.729356	0.811037	-0.019631	-0.451458	-0.136579	0.263259	0.567303	0.43918	0.479766	0.743315	0.55592	-0.0048631	-0.0683871	-0.168767	0.667814	0.490962	0.751884	0.79574	0.681314	0.806829	-0.0211212	-0.214868	-1.17589	28.7211	-0.181265	-0.0983963	-0.0898246	0.578127	0.920045	0.335003	0.463727	0.714242	0.736474	0.705963	0.930511	0.585549	0.736792	0.970956	0.815952	0.662565	0.840336	0.853714	0.774515	0.952484	0.727908	-0.0192021	-0.0280569	-0.013728	-0.01667	-0.152929	0.959881	0.547527	0.823927	0.987496	0.743682	0.883768	-0.0239141	-0.0709409	-0.15482	0.845874	0.523607	0.809424	0.941749	0.716893	0.874631	-0.0233714	-0.267417	-0.141251	0.429488	0.555919	0.602397	0.646408	0.740267	0.702857	-0.0143869	0.000826092	-0.158382	0.717759	0.510856	0.756784	0.921288	0.702484	0.862488	-0.021639
Q96LT9	RNPC3	ENSG00000185946	0.00146847	0.152699	0.392751	0.0680973	0.102549	0.797407	0.191895	0.253431	0.0198801	-0.00564302	0.177136	0.307682	0.0355332	0.0877633	0.981996	0.128552	0.26295	0.0222617	0.460103	0.134908	0.523262	0.241182	0.129514	0.792923	0.558551	0.274073	0.0189624	0.00144328	0.152629	0.123352	0.0585498	0.0486858	0.475586	0.176105	0.155119	0.0314654	0.000658439	0.164671	0.896404	0.0510489	0.147097	0.972369	0.156959	0.304441	0.0145678	0.211977	0.148096	0.395236	0.0799676	0.102943	0.725477	0.214357	0.240585	0.0198214	0.00302308	0.204817	0.0965975	0.0208782	0.0394577	0.236938	0.162873	0.104589	0.0346655	-0.067059	0.166981	0.44258	0.0516764	0.117346	0.883041	0.189619	0.321265	0.0179537	-0.0257567	0.163992	0.836777	0.0566346	0.154436	0.968309	0.198013	0.362305	0.013697	0.0592265	0.180398	0.51808	0.0392399	0.114823	0.984776	0.15616	0.312286	0.0182898	-0.0987577	0.140745	0.150918	0.0929565	0.0525345	0.339799	0.240293	0.11667	0.0300701	-0.0589009	0.137263	0.456338	0.124998	0.111996	0.798824	0.328913	0.264705	0.0185297	-0.130554	0.10545	0.0920148	0.233921	0.0355895	0.424145	0.476257	0.124296	0.0359539	-0.164424	0.100608	0.0305001	0.242806	0.0141173	0.199715	0.488775	0.060714	0.049782	-0.235534	0.147343	0.0657715	0.0739111	0.0270479	0.216707	0.213896	0.0812594	0.0400791	-0.0142272	0.160666	0.846585	0.0634161	0.135819	0.963582	0.201405	0.304606	0.0156902	-0.0324038	-0.076906	0.159181	0.159739	0.62069	0.394712	0.0582204	0.0728301	0.122386	0.0747503	0.845391	0.608912	0.183324	0.205532	0.256181	0.154916	0.0173032	0.0250996	-0.115923	0.124065	0.099648	0.14817	0.0354878	0.342229	0.365644	0.109599	0.0362762	-0.111922	0.159419	0.505368	0.0563477	0.110765	0.704595	0.174633	0.204531	0.0188459	-0.0166075	0.160701	0.819991	0.0604718	0.134844	0.898679	0.179097	0.217894	0.0158018	0.0587868	-7.11557	-1.45548	0.170141	0.17121	0.180951	0.74217	0.239684	0.925335	0.0442448	0.0458558	0.0351246	0.131077	0.0537213	0.107058	0.848006	0.553624	0.983179	0.14323	0.146058	0.123038	0.209528	0.140898	0.263182	0.0162409	0.0301981	0.0195249	-0.235248	0.121297	0.129373	0.16394	0.0436226	0.44531	0.364815	0.130093	0.0331388	-0.258943	0.148143	0.111469	0.0743318	0.0388028	0.397512	0.21964	0.125314	0.0349199	-0.221597	0.150329	0.125004	0.0699827	0.0424676	0.308949	0.208223	0.107866	0.0335473	0.00179124	0.153864	0.0694253	0.0556333	0.0306433	0.390967	0.171132	0.116596	0.0385012
Q96LZ7	RMDN2	ENSG00000115841	0.000801574	0.0341948	0.683681	0.719852	0.844086	0.916242	0.845638	0.905768	-0.0128387	0.00876123	0.0162254	0.165825	0.864846	0.349923	0.973209	0.93219	0.578388	0.000894386	1.10656	-0.0685892	0.171231	0.588644	0.368747	0.493482	0.820507	0.540251	0.000120481	0.00120023	0.040756	0.272524	0.664144	0.490774	0.648118	0.810147	0.675832	-0.00439238	0.00179408	0.0402223	0.757206	0.673103	0.883444	0.926343	0.810704	0.925878	-0.0137676	0.181943	0.0272289	0.529107	0.777473	0.752018	0.811544	0.878602	0.83649	-0.0110267	-0.00262842	0.0037606	0.207713	0.970284	0.416665	0.398009	0.987217	0.556996	-0.00182659	0.0200813	0.0381817	0.841874	0.69607	0.906017	0.97009	0.840323	0.949149	-0.01406	0.146935	0.0432933	0.297514	0.656746	0.536067	0.776186	0.815761	0.721105	-0.0057787	-0.0892697	0.00980622	0.394805	0.921163	0.671291	0.947114	0.962275	0.819508	-0.00931997	0.0354716	0.0467592	0.655609	0.62642	0.830265	0.806615	0.78406	0.874894	-0.0125795	-0.00407939	0.0374599	0.964128	0.714078	0.916505	0.990414	0.856979	0.949144	-0.0141321	-0.0195957	0.030637	0.826222	0.764604	0.895505	0.953463	0.885693	0.938773	-0.0137677	0.0393657	0.0539674	0.653811	0.58991	0.829337	0.854781	0.786597	0.894215	-0.012562	-0.0392417	0.0365471	0.792779	0.700826	0.886199	0.89839	0.839513	0.924251	-0.0136035	0.0694382	0.0626617	0.410598	0.525367	0.650891	0.810701	0.7186	0.787143	-0.0088334	0.0529766	-0.11784	0.0499106	0.00750272	0.482462	0.260372	0.602577	0.941316	0.71379	0.485883	0.770463	0.478836	0.771346	0.97259	0.811856	0.596652	-0.0102885	-0.00426768	0.0478013	0.0572173	0.557573	0.564383	0.769365	0.787905	0.754717	0.849668	-0.0114728	-0.200044	0.0286048	0.326393	0.764183	0.563823	0.545289	0.872022	0.666815	-0.00657232	0.14907	0.080347	0.0758395	0.405542	0.187937	0.188295	0.608707	0.279105	0.0105592	0.541628	-7.99656	-3.46562	0.0828771	0.0291453	0.0403926	0.00850725	0.250527	0.846564	0.377694	0.766405	0.68058	0.0283035	0.472989	0.900598	0.0363843	0.564701	0.968534	0.583695	0.869396	0.819247	0.0634775	0.601278	0.942822	0.0393982	-0.0038424	-0.0140747	0.316873	0.0985727	0.0750824	0.321854	0.186398	0.356226	0.545935	0.330366	0.0106863	-0.206643	0.0260456	0.271815	0.784832	0.498726	0.589913	0.890005	0.649167	-0.00464464	-0.105642	0.032545	0.535658	0.733627	0.754177	0.73022	0.857137	0.825035	-0.0111577	0.00122005	0.0420291	0.29061	0.65436	0.512734	0.69667	0.804821	0.694313	-0.00507958
Q96MC5	BMERB1	ENSG00000166780	0.00766919	-0.0100502	1.79941792161304e-05	0.906941	9.16988373537888e-05	0.00471892	0.952658	0.00298853	0.12081	-0.00404592	0.0461937	0.503013	0.621675	0.747091	0.996503	0.781987	0.874853	-0.0109237	0.844373	-0.0638887	0.317896	0.604671	0.605475	0.646893	0.830308	0.735097	-0.00893561	-0.00100089	0.0388487	0.336567	0.672311	0.585279	0.708866	0.817123	0.741341	-0.00715991	0.000967474	0.0362342	0.85888	0.695386	0.918913	0.959362	0.827513	0.948775	-0.0143962	0.158221	0.0227825	0.557314	0.807291	0.787205	0.823882	0.896946	0.860633	-0.0117438	0.00755328	0.134351	7.35698492514696e-05	0.136192	0.000350907	0.00133176	0.405635	0.00283219	0.102326	-0.046151	0.0347353	0.62319	0.70494	0.82896	0.931816	0.844835	0.90245	-0.0125548	0.232969	0.0406228	0.0775836	0.6545	0.195959	0.541626	0.814329	0.41321	0.00983539	-0.155596	0.012036	0.116251	0.900385	0.260187	0.815503	0.954512	0.493849	0.00551733	-0.112393	0.0144096	0.135536	0.875324	0.305841	0.319854	0.938637	0.418602	0.00297794	-0.182666	-0.0271034	0.0462193	0.775975	0.12734	0.349313	0.890319	0.287426	0.0164305	-0.159584	-0.0204372	0.0786026	0.83077	0.19806	0.397002	0.920317	0.375876	0.00967167	-0.165722	-0.0143109	0.0576285	0.878808	0.153268	0.280141	0.946866	0.30285	0.0136003	-0.107046	0.0289411	0.446451	0.752426	0.699521	0.666193	0.871194	0.786936	-0.00989308	-0.174469	-0.00551038	0.0354083	0.952409	0.10027	0.405777	0.978963	0.252439	0.0202243	-0.15399	0.106619	0.0220821	0.0447787	0.037037	0.272972	0.807212	0.647656	0.104204	0.539676	0.241795	0.493201	0.901276	0.795404	0.230556	0.642294	0.019635	-0.00592965	-0.110943	0.00791125	0.172761	0.932533	0.363633	0.451378	0.96722	0.524081	0.000302188	-0.199714	0.0284081	0.273024	0.756585	0.505776	0.48929	0.866662	0.617061	-0.00486501	-0.0949491	0.0134853	0.230797	0.884985	0.449623	0.402585	0.944408	0.546456	-0.00301896	-0.199745	2.27417	4.69344	0.0205403	0.0184093	0.0154136	0.299124	0.727524	0.779789	0.824551	0.846384	0.870686	0.538093	0.928225	0.948586	0.476869	0.883827	0.953493	0.910715	0.919864	0.929662	0.628494	0.951129	0.97109	-0.00583797	-0.0145573	-0.0149041	-0.220516	-0.00393578	0.188112	0.967338	0.387467	0.516218	0.985715	0.536536	-0.000689997	0.0914125	0.0419512	0.604662	0.649682	0.808073	0.821821	0.807945	0.873636	-0.0122489	-0.065465	0.0329439	0.678229	0.720572	0.847921	0.827418	0.851937	0.894475	-0.0130105	-0.000546052	0.036409	0.619679	0.692429	0.822202	0.888923	0.828318	0.90157	-0.0125231
Q96MD2	C12orf66	ENSG00000174206	0.00064359	-0.157118	0.604843	0.0103532	0.035832	0.88936	0.052924	0.128609	0.0364121	-0.000447766	-0.152459	0.910235	0.0142652	0.0407261	0.996503	0.0697355	0.165041	0.0344519	-0.362573	-0.106394	0.51499	0.183714	0.106643	0.788937	0.492027	0.24007	0.0230479	0.000247456	-0.15453	0.724473	0.0117209	0.0402854	0.916898	0.0593653	0.136655	0.0348917	0.0034546	-0.150277	0.333688	0.0139542	0.0204761	0.722975	0.0657609	0.0864721	0.0456429	0.190553	-0.166762	0.281934	0.00716485	0.0229216	0.645423	0.0408724	0.0946482	0.0432212	0.00138589	-0.135703	0.283305	0.0308516	0.0229974	0.485198	0.200145	0.0701824	0.043171	0.108511	-0.157315	0.0770026	0.00910586	0.0085294	0.71631	0.0667203	0.0784421	0.0581172	-0.134619	-0.159061	0.129466	0.00866599	0.012926	0.622413	0.0629099	0.0878875	0.0518814	-0.0618684	-0.150737	0.341197	0.0184996	0.0558221	0.930867	0.0981879	0.206581	0.0298417	0.038016	-0.147248	0.445658	0.0164766	0.0306079	0.651326	0.0746863	0.0781518	0.0388193	-0.00665732	-0.156164	0.916791	0.016108	0.0407629	0.978755	0.0982763	0.135304	0.0344381	0.0247931	-0.145282	0.682522	0.0240131	0.0376852	0.897458	0.133016	0.128626	0.0356405	0.076552	-0.131152	0.188031	0.0366659	0.0171727	0.494232	0.166887	0.0699958	0.0475965	0.169518	-0.145977	0.070803	0.0154832	0.00796154	0.226828	0.0770074	0.0342828	0.0591467	0.050125	-0.14139	0.370389	0.0237733	0.0280739	0.783496	0.106996	0.114068	0.0404523	0.0597401	-0.0693914	-0.147229	-0.17334	0.253304	0.302058	0.0160876	0.00834673	0.0218133	0.0289895	0.583518	0.522925	0.078141	0.0522872	0.08308	0.0787601	0.0443183	0.0402761	0.0845914	-0.131231	0.12843	0.0351777	0.0131617	0.38599	0.156968	0.0554245	0.0520123	0.218914	-0.144632	0.0707089	0.017024	0.00814866	0.211935	0.0788801	0.0305159	0.0592568	0.0340163	-0.145599	0.518137	0.0196996	0.0340555	0.682727	0.0836044	0.0756745	0.0374823	0.157982	2.51447	8.65109	-0.141215	-0.151817	-0.155165	0.21258	0.560401	0.436083	0.0219207	0.0168438	0.0141335	0.0192524	0.041739	0.0364929	0.375651	0.796272	0.857838	0.0893014	0.0744289	0.0663226	0.0473282	0.119573	0.139402	0.0462261	0.0346172	0.0367064	0.112195	-0.133007	0.314501	0.0385307	0.0252736	0.64593	0.146329	0.0922124	0.0420642	0.200291	-0.1408	0.0890866	0.020853	0.0098399	0.362733	0.0969127	0.0493849	0.0564138	0.200728	-0.142608	0.0580653	0.0185917	0.00692092	0.196279	0.0878303	0.0295476	0.0617116	-5.25743e-06	-0.15339	0.994356	0.0123361	0.042877	0.998324	0.0618726	0.145247	0.0339284
Q96MG2	JSRP1	ENSG00000167476	0.00238547	-0.0435484	0.415454	0.756875	0.698424	0.809685	0.867375	0.812919	-0.0108727	0.0145606	-0.077406	0.115656	0.585324	0.281163	0.973209	0.754843	0.510869	0.00472845	3.34859	-0.351194	0.0113045	0.0563736	0.0336554	0.129601	0.284595	0.113517	0.0468939	-0.000414312	-0.0288496	0.802017	0.837845	0.947036	0.94118	0.912206	0.970018	-0.0162874	0.00566202	-0.0234958	0.521705	0.867948	0.786657	0.830568	0.928047	0.860711	-0.0131543	0.658326	-0.0748857	0.118781	0.596949	0.287135	0.471194	0.760362	0.452435	0.0043708	-0.000480108	-0.0380894	0.873905	0.793689	0.962148	0.936644	0.91472	0.975408	-0.0164234	-0.120595	-0.0272	0.408853	0.845978	0.691794	0.876718	0.925105	0.822317	-0.0107079	0.345093	-0.0193922	0.125665	0.889161	0.300117	0.618782	0.947686	0.523455	0.00361796	-0.0296228	-0.00433578	0.850122	0.976722	0.982125	0.997649	0.988694	0.993143	-0.0169251	-0.356693	-0.081822	0.00284933	0.547856	0.0111575	0.0260272	0.728714	0.0373239	0.0581403	-0.425928	-0.17594	0.00431537	0.224141	0.0163042	0.132797	0.456677	0.0747824	0.0520136	-0.380473	-0.160365	0.00664471	0.265717	0.024115	0.132415	0.506889	0.0941204	0.0456495	-0.323588	-0.123204	0.0161234	0.38604	0.0532388	0.149146	0.628934	0.151084	0.032642	-0.183653	-0.042034	0.424908	0.76485	0.707758	0.646078	0.879384	0.793606	-0.0111021	-0.376671	-0.118227	0.0030683	0.394396	0.0120159	0.178076	0.613558	0.0672544	0.057424	-0.405107	0.252193	-0.0646577	0.0440953	0.000736025	0.112229	0.630143	0.76942	0.00320862	0.277355	0.0302397	0.297173	0.790776	0.875119	0.0237616	0.399011	0.0786397	0.00504901	-0.255282	-0.0951293	0.0486031	0.50422	0.139124	0.234625	0.714644	0.279383	0.0167701	-0.461009	-0.0529495	0.140779	0.705915	0.329922	0.326684	0.838311	0.451509	0.00202249	-0.450562	-0.116327	0.000883357	0.394778	0.00380333	0.00785979	0.598905	0.0147548	0.0759346	-0.162162	1.27291	4.64611	-0.0370601	-0.0237505	-0.0254285	0.655121	0.900268	0.857999	0.794104	0.871078	0.861261	0.887194	0.976695	0.968729	0.791628	0.964256	0.969737	0.893006	0.93266	0.923858	0.915387	0.983542	0.98157	-0.0151443	-0.0169742	-0.0168293	-0.262228	-0.0732798	0.338225	0.620289	0.618745	0.667271	0.795206	0.733792	-0.0088565	-0.0259792	-0.0296152	0.930205	0.83507	0.976911	0.970146	0.916214	0.984045	-0.0168318	-0.217411	-0.0423935	0.412119	0.764166	0.699563	0.62959	0.87534	0.781745	-0.0109941	-0.000501667	-0.0291651	0.77443	0.836028	0.93792	0.940404	0.910729	0.96809	-0.0161179
Q96MT1	RNF145	ENSG00000145860	0.000436923	-0.128459	0.905623	0.507225	0.800258	0.976816	0.694504	0.880637	-0.0177618	-0.00467845	-0.115665	0.685138	0.551976	0.741986	0.996503	0.730671	0.873243	-0.0159945	-0.134043	-0.123037	0.927844	0.616508	0.773069	0.979474	0.835359	0.854124	-0.0199074	-0.00349687	-0.104668	0.0644351	0.582691	0.143346	0.356026	0.754772	0.314766	0.0219406	0.00361833	-0.130295	0.732246	0.498929	0.73592	0.91683	0.684741	0.825915	-0.0159849	0.701692	-0.14647	0.272754	0.446751	0.440151	0.637637	0.645851	0.593066	-0.00387052	0.00173782	-0.114203	0.667216	0.587361	0.729962	0.808788	0.802543	0.811489	-0.0157929	-0.103891	-0.142627	0.578159	0.485824	0.685712	0.923048	0.699163	0.818779	-0.0143167	0.552363	-0.12896	0.0342148	0.517675	0.0840141	0.419484	0.721755	0.252402	0.0340177	0.387391	-0.0898821	0.0387957	0.634178	0.0941468	0.674974	0.802357	0.278297	0.0310975	-0.243317	-0.179269	0.0966387	0.352216	0.201138	0.25963	0.562671	0.308681	0.0140404	0.103185	-0.0825726	0.542209	0.687513	0.668611	0.840462	0.841977	0.788457	-0.0135654	0.0919313	-0.0865619	0.562912	0.67177	0.68109	0.843576	0.837126	0.797203	-0.0139963	-0.0477783	-0.143179	0.774396	0.477589	0.773316	0.91264	0.702437	0.856603	-0.0169609	0.323093	-0.0841975	0.256208	0.665691	0.421461	0.487123	0.816029	0.558286	-0.00286964	-0.276412	-0.189637	0.0860541	0.330116	0.184758	0.516137	0.555521	0.368944	0.0161509	-0.122305	0.423859	-0.140108	0.0105572	0.358761	0.0284321	0.469945	0.957476	0.532397	0.0726886	0.683094	0.132935	0.673568	0.980451	0.670619	0.151948	-0.00836463	0.0372651	0.0650981	-0.0953929	0.670089	0.642288	0.742243	0.853798	0.808381	0.82908	-0.0161871	0.43098	-0.0875407	0.264942	0.654021	0.435269	0.480379	0.803764	0.551964	-0.00365217	-0.190783	-0.156517	0.22943	0.420688	0.393293	0.40126	0.623001	0.492844	-0.00128802	-0.0682152	11.107	-9.92955	-0.128583	-0.114795	-0.122365	0.878041	0.441599	0.758891	0.511605	0.553501	0.528297	0.803609	0.603755	0.775552	0.932466	0.725942	0.948902	0.70389	0.725232	0.70982	0.852152	0.711427	0.863538	-0.0180661	-0.0113185	-0.017225	0.22468	-0.0887587	0.489065	0.657388	0.639233	0.772539	0.81964	0.74821	-0.0126624	0.513347	-0.0818184	0.142643	0.672664	0.275916	0.444265	0.822009	0.446152	0.00693187	0.458664	-0.0693045	0.154842	0.722876	0.293866	0.353992	0.853097	0.42498	0.00547525	-0.00414895	-0.0979281	0.0405779	0.605817	0.0971186	0.312617	0.771731	0.249242	0.030756
Q96MZ0	GDAP1L1	ENSG00000124194	0.00150017	-0.0387169	0.601599	0.786824	0.852623	0.888481	0.881346	0.911257	-0.0129967	-0.00608446	-0.0109547	0.516287	0.939859	0.791295	0.996503	0.971573	0.899562	-0.0118251	1.20633	-0.0697203	0.360669	0.71744	0.648116	0.680432	0.88466	0.767092	-0.0101848	-0.000529074	-0.0258055	0.743791	0.856728	0.92983	0.920708	0.923311	0.962138	-0.0144711	-0.0105693	-0.0571679	0.212004	0.690527	0.446509	0.626175	0.823525	0.612364	-0.00293202	1.08578	-0.102962	0.0085745	0.466519	0.0304809	0.300681	0.662267	0.113846	0.0379932	0.00515125	0.0386384	0.0891339	0.791901	0.229194	0.223457	0.914297	0.367319	0.00742748	-0.209957	-0.0240659	0.148253	0.864748	0.342414	0.775262	0.935095	0.572926	0.00123036	0.211173	-0.0236581	0.304479	0.867621	0.575857	0.780564	0.936607	0.7478	-0.00685175	0.213281	0.0694627	0.162029	0.639417	0.369039	0.853237	0.805964	0.597956	7.16335034401938e-05	-0.590114	-0.129836	1.11503716647492e-07	0.314466	7.10069701607843e-07	4.26584775808323e-05	0.527236	6.98389162976298e-05	0.184633	-0.131874	-0.0738883	0.356607	0.621471	0.63816	0.734189	0.800849	0.767186	-0.00845666	-0.135742	-0.0759999	0.336998	0.611688	0.615505	0.698972	0.799464	0.751646	-0.00789168	-0.346503	-0.129941	0.0100762	0.367366	0.0352215	0.120075	0.613268	0.113972	0.0358347	0.322839	-0.0168271	0.137689	0.905301	0.323458	0.337573	0.951755	0.46725	0.00211188	-0.314378	-0.103116	0.0145569	0.470718	0.0490346	0.303885	0.67681	0.163111	0.0311144	-0.33213	0.442082	-0.0584512	0.09686	0.00357183	0.00312505	0.673187	0.514321	0.0138392	0.012312	0.0727938	0.0377155	0.819495	0.699157	0.0613981	0.0439252	0.0500773	0.0522093	-0.100803	-0.0535524	0.427119	0.714071	0.71499	0.698807	0.854716	0.810476	-0.010315	0.822023	0.0048338	0.00326466	0.972156	0.0127474	0.029605	0.987336	0.0420593	0.0512963	-0.606251	-0.17355	2.45268309962361e-07	0.18813	1.53106103460362e-06	2.52593656819904e-05	0.382499	6.1593309537908e-05	0.176101	-1.4662	15.6315	17.7103	-0.14358	-0.00469915	-0.0248452	2.70271781852813e-07	0.123325	0.498822	0.272409	0.9745	0.866315	1.68216970627e-06	0.299533	0.784125	2.78343899070817e-05	0.408109	0.880935	0.47507	0.985869	0.926918	6.21678412020547e-05	0.4406	0.869699	0.174889	0.00335378	-0.0118654	-0.748434	-0.164373	0.00363153	0.260378	0.0140503	0.0995664	0.479647	0.0646747	0.0498527	0.431067	-0.00119231	0.11511	0.993321	0.282214	0.404326	0.99616	0.453279	0.00425379	0.527297	-0.000531381	0.0302736	0.996988	0.0930209	0.129272	0.997951	0.189095	0.0213724	0.000588233	-0.0295106	0.730498	0.836352	0.924324	0.924809	0.910853	0.960769	-0.014377
Q96N06	SPATA33	ENSG00000167523	-3.95069e-05	0.0518984	0.988207	0.683928	0.919473	0.995908	0.820417	0.952278	-0.014754	-0.00602304	0.0678018	0.482491	0.597017	0.717879	0.996503	0.764228	0.856222	-0.0107113	-0.536247	0.114295	0.64165	0.518032	0.807128	0.862532	0.776344	0.877466	-0.014897	-0.00252571	0.0550756	0.0881802	0.66078	0.213974	0.405456	0.807573	0.403598	0.00890231	-0.00774184	0.0262083	0.342476	0.834435	0.605545	0.730541	0.909564	0.731274	-0.00806951	-0.31856	0.0711189	0.474295	0.581601	0.711162	0.782071	0.751722	0.808748	-0.010558	-0.000682414	0.055301	0.807118	0.683691	0.858553	0.895857	0.85979	0.904085	-0.0137432	0.168482	0.0583561	0.21671	0.652886	0.41119	0.808823	0.814139	0.630894	-0.00168038	0.217031	0.0721967	0.253893	0.578587	0.460193	0.751138	0.766044	0.662418	-0.00351589	-0.219294	-0.0208512	0.124689	0.873551	0.303366	0.828408	0.941984	0.539908	0.00326066	-0.0975468	0.0308722	0.359301	0.809337	0.603077	0.572214	0.901952	0.690304	-0.00787458	-0.0133271	0.0459135	0.912467	0.737032	0.914012	0.977381	0.869533	0.947914	-0.0146565	-0.115166	0.000708903	0.334424	0.995855	0.576044	0.697146	0.998354	0.722075	-0.00712931	-0.0662934	0.0261668	0.582495	0.845678	0.790125	0.821637	0.932391	0.868126	-0.0122757	-0.121194	0.0427858	0.54873	0.736306	0.76769	0.742536	0.861596	0.837874	-0.0118055	-0.124831	0.0148653	0.268354	0.909738	0.490058	0.71579	0.958856	0.662049	-0.00454242	-0.114909	0.121207	0.0339992	0.109683	0.253545	0.394721	0.789276	0.420397	0.471116	0.586994	0.583894	0.608912	0.890371	0.61706	0.618729	0.683131	-0.00389873	-0.00755547	-0.0411901	0.0406586	0.712333	0.759801	0.846689	0.876263	0.881849	0.904196	-0.0135138	-0.0187855	0.0547704	0.945345	0.667711	0.904362	0.97306	0.811641	0.931087	-0.0146004	-0.0618798	0.0393139	0.587144	0.762233	0.781782	0.736292	0.874189	0.831175	-0.0122003	-0.138368	-22.6871	-52.4171	0.0450989	0.0418973	0.0716871	0.62293	0.0134997	0.02625	0.725064	0.743171	0.574933	0.802885	0.0394483	0.0707273	0.768644	0.16088	0.599744	0.851641	0.857103	0.743103	0.851736	0.115154	0.209229	-0.0126388	0.0360691	0.0267988	0.0018761	0.056274	0.993794	0.674983	0.906471	0.997163	0.830319	0.939054	-0.0146388	0.0639577	0.0603789	0.800029	0.636245	0.877762	0.920695	0.799102	0.918681	-0.014108	-0.0236234	0.0541264	0.918088	0.671588	0.901698	0.960625	0.819201	0.931112	-0.0145517	-0.0034722	0.0527517	0.0258362	0.671612	0.0760849	0.26634	0.817192	0.211548	0.0254264
Q96N11	C7orf26	ENSG00000146576	0.00138193	0.0286053	0.72521	0.876727	0.920679	0.926484	0.935596	0.953261	-0.0148954	-0.00242406	0.0432657	0.844911	0.815703	0.960958	0.996503	0.904847	0.982665	-0.0156023	2.39416	-0.192789	0.152224	0.45152	0.353923	0.46695	0.734373	0.526976	0.000915382	-9.46999e-05	0.0304869	0.964974	0.867642	0.985295	0.989549	0.928955	0.991245	-0.0161466	0.0137684	0.0775509	0.224782	0.670749	0.458398	0.640402	0.809004	0.620082	-0.00350709	-0.159445	0.0474872	0.775494	0.799004	0.940401	0.924655	0.891064	0.960727	-0.0152453	0.00665374	0.130332	0.099947	0.502104	0.250133	0.242917	0.753205	0.3896	0.00643612	-0.3885	0.0558614	0.0480609	0.763968	0.136839	0.675581	0.877194	0.348394	0.0162124	-0.298835	0.0320673	0.291387	0.864841	0.5566	0.770778	0.934924	0.734783	-0.00667767	-0.0243015	0.0762313	0.905969	0.691294	0.905533	0.997649	0.837459	0.957694	-0.0147414	0.0619979	0.0505363	0.690676	0.785772	0.904734	0.828624	0.889569	0.930391	-0.0146072	0.0645187	0.0650453	0.723936	0.744118	0.920126	0.915019	0.872828	0.950776	-0.0148855	0.153396	0.104177	0.376599	0.597978	0.661601	0.72624	0.789942	0.783735	-0.00945687	0.0011065	0.0374837	0.994821	0.846643	0.979576	0.996996	0.932619	0.986409	-0.0159192	0.152882	0.0471624	0.599173	0.797424	0.852741	0.777238	0.897203	0.90079	-0.0136312	-0.0330837	0.0163099	0.840719	0.931454	0.969048	0.961042	0.968759	0.982145	-0.0158697	0.0196989	0.0659011	0.0307088	0.0509291	0.892579	0.743172	0.8673	0.795268	0.979886	0.933645	0.966666	0.864107	0.934318	0.890233	0.987486	0.952387	-0.0160549	-0.015376	-0.134103	-0.0206481	0.393043	0.913334	0.685632	0.677498	0.957984	0.790033	-0.0101243	0.0112694	0.0277514	0.97721	0.879601	0.988494	0.98899	0.939831	0.991446	-0.0162006	0.0732692	0.0467271	0.656282	0.802676	0.895292	0.787375	0.896346	0.919701	-0.0145522	0.10117	12.2366	11.9749	0.0349516	0.0509746	0.033229	0.801685	0.359722	0.726831	0.849731	0.78664	0.859537	0.958069	0.646666	0.926787	0.886818	0.664393	0.942618	0.923915	0.882115	0.922476	0.966831	0.744721	0.958301	-0.01568	-0.00923077	-0.0152522	-0.223152	-0.0142731	0.516782	0.940872	0.80077	0.789311	0.972571	0.867251	-0.0126981	-0.405731	-0.00113359	0.261522	0.995048	0.52514	0.581629	0.996892	0.668565	-0.00571795	-0.104754	0.0196591	0.750209	0.914585	0.939837	0.8715	0.955198	0.958576	-0.0153601	0.000609543	0.0303172	0.789053	0.868323	0.951437	0.946418	0.930365	0.974873	-0.0155643
Q96N21	TEPSIN	ENSG00000167302	0.00601682	0.232798	0.156325	0.22951	0.140631	0.609827	0.424737	0.309557	0.0204706	0.019708	0.211436	0.141598	0.279787	0.130346	0.973209	0.483029	0.329172	0.0220521	0.230467	0.18854	0.890019	0.469232	0.578338	0.968786	0.746007	0.713961	-0.0112004	-0.000278351	0.268795	0.916384	0.170738	0.389347	0.977227	0.35356	0.585054	-0.000992198	-0.00123368	0.263785	0.921735	0.183335	0.391576	0.978757	0.369155	0.565084	-0.00112475	-0.0593915	0.271794	0.918808	0.171627	0.384128	0.972481	0.356357	0.54183	-0.000696631	-0.00264822	0.312292	0.537858	0.130207	0.183253	0.714553	0.397693	0.314473	0.0150997	0.0473199	0.346782	0.83619	0.0826273	0.217057	0.97009	0.250473	0.451291	0.0115074	-0.126583	0.344786	0.685475	0.0841195	0.20422	0.929726	0.250507	0.421935	0.0128025	-0.236245	0.231937	0.291706	0.23673	0.220825	0.909918	0.457059	0.451829	0.0110212	-0.0967966	0.245742	0.574192	0.214247	0.329474	0.751322	0.41454	0.442507	0.00256581	0.0486781	0.289525	0.79375	0.171819	0.373097	0.93852	0.392741	0.554193	-7.64846e-05	-0.00642522	0.26465	0.972095	0.21166	0.385902	0.992956	0.450624	0.567106	-0.000794746	-0.135295	0.213958	0.462289	0.300937	0.294296	0.743746	0.548116	0.462396	0.00495915	-0.0576999	0.263605	0.855985	0.177908	0.379799	0.932568	0.372019	0.521616	-0.00045535	0.0180654	0.277389	0.920455	0.173858	0.377099	0.983894	0.379452	0.56978	-0.000304404	-0.0618301	0.180988	0.259327	0.335656	0.727766	0.487283	0.191224	0.121702	0.356598	0.296688	0.898169	0.687196	0.39044	0.287382	0.516766	0.418929	0.000897391	0.0048964	-0.024938	0.26185	0.889293	0.207052	0.375321	0.958941	0.440328	0.535292	-0.000202712	0.308276	0.292182	0.484635	0.13872	0.296486	0.690268	0.310933	0.418351	0.00485608	-0.0517481	0.256827	0.781607	0.204525	0.364632	0.870386	0.404047	0.465311	0.000418588	-0.0501614	-6.76226	-9.94234	0.267265	0.274406	0.28292	0.908222	0.688114	0.792576	0.179263	0.177639	0.16304	0.376471	0.348713	0.365217	0.949784	0.86395	0.957277	0.364089	0.357779	0.343513	0.479608	0.487946	0.553125	-0.000268527	0.0013951	0.000390746	-0.437845	0.17642	0.242598	0.400405	0.190781	0.579055	0.620441	0.334627	0.0142465	0.139041	0.28457	0.727449	0.152668	0.356545	0.890126	0.341758	0.524763	0.000900568	0.0844842	0.278892	0.818029	0.159073	0.369042	0.906781	0.345571	0.499296	0.000160112	0.00032839	0.266259	0.90142	0.17401	0.388502	0.97864	0.360337	0.590474	-0.000945448
Q96N46	TTC14	ENSG00000163728	0.0103114	-0.111141	0.151513	0.743606	0.351371	0.602166	0.860017	0.541606	0.000957149	0.0124046	-0.0890351	0.585873	0.796885	0.850446	0.996503	0.894512	0.928327	-0.0146561	5.98906	-0.540015	0.0468358	0.25833	0.136953	0.258906	0.577019	0.28555	0.0203728	0.00124937	-0.0540103	0.755118	0.873929	0.940091	0.925591	0.931616	0.966113	-0.0164416	0.0258879	-0.00417461	0.21937	0.990255	0.462676	0.634265	0.995817	0.624379	-0.00394434	1.02591	-0.129127	0.330886	0.710374	0.614028	0.682994	0.837315	0.733718	-0.00887449	0.00109825	0.0276148	0.886831	0.940187	0.98929	0.943884	0.975289	0.993664	-0.0175052	-0.0885887	0.012136	0.807804	0.972455	0.97014	0.9662	0.986633	0.983123	-0.0171532	-0.11103	0.0112669	0.838539	0.97443	0.978781	0.968309	0.987627	0.989761	-0.0173129	0.221902	0.0846888	0.554568	0.811551	0.831263	0.984776	0.912282	0.915539	-0.0143757	-0.40207	-0.140698	0.170316	0.68216	0.383993	0.367053	0.824312	0.494214	-0.000600135	-0.0118539	-0.0596163	0.971995	0.871639	0.986548	0.991376	0.940234	0.991504	-0.0173021	0.0814139	-0.0185855	0.799465	0.959808	0.955678	0.944055	0.981464	0.974862	-0.0167349	-0.450921	-0.231385	0.160371	0.520889	0.36692	0.457492	0.738333	0.533426	0.0001979	-0.251335	-0.0720532	0.640796	0.833263	0.884923	0.804733	0.915439	0.923762	-0.0153638	-0.320081	-0.178493	0.304457	0.612455	0.575097	0.73765	0.786206	0.730017	-0.007783	-0.219379	0.348181	-0.117346	0.08014	0.417222	0.347167	0.731525	0.82514	0.701792	0.640976	0.728275	0.566797	0.855799	0.908148	0.803534	0.727645	-0.0113405	-0.00980512	-0.322103	-0.194842	0.287815	0.584068	0.55377	0.58318	0.767104	0.689223	-0.00710918	-0.960902	-0.126988	0.1986	0.707794	0.42589	0.402094	0.838883	0.543372	-0.00243977	-0.362913	-0.175821	0.240966	0.613223	0.489629	0.414341	0.776608	0.582457	-0.00491728	0.913577	27.432	51.5618	0.00820584	0.0252266	-0.00875845	0.243292	0.270133	0.425323	0.980953	0.942504	0.979972	0.492964	0.542455	0.726079	0.412733	0.580028	0.856216	0.991609	0.968074	0.98803	0.589641	0.660559	0.827737	-0.00503804	-0.00680028	-0.0120557	-0.403698	-0.153438	0.544536	0.672562	0.812201	0.803079	0.829146	0.875445	-0.0139593	-0.918939	-0.141424	0.17638	0.677196	0.390013	0.487911	0.824715	0.555247	-0.000879631	-0.724661	-0.126591	0.233609	0.709259	0.478972	0.453704	0.84329	0.60011	-0.00452595	-0.000171585	-0.0549096	0.967801	0.871926	0.986351	0.993203	0.932037	0.994592	-0.0172986
Q96NB3	ZNF830	ENSG00000198783	0.00217551	-0.0408243	0.621441	0.843706	0.877463	0.895859	0.916614	0.926159	-0.0165134	-0.00919074	0.000906636	0.52153	0.99654	0.806841	0.996503	0.998004	0.906371	-0.0148901	1.13547	-0.168296	0.565082	0.571985	0.815514	0.81932	0.8118	0.883083	-0.0177968	-0.00106359	-0.0285294	0.677312	0.889753	0.9057	0.897693	0.939463	0.947789	-0.0172912	0.0325601	0.0565735	0.0123225	0.77797	0.0429351	0.258638	0.878269	0.137378	0.0410306	0.583888	-0.0685263	0.347874	0.7433	0.637045	0.693837	0.858183	0.750082	-0.0103326	-0.00391383	-0.0507307	0.411282	0.816383	0.712082	0.611264	0.926945	0.798935	-0.0125968	-0.409055	0.016408	0.0694097	0.937499	0.190753	0.710759	0.970079	0.419527	0.0127311	0.0056523	-0.00556267	0.985605	0.979177	0.999447	0.996107	0.989813	0.999447	-0.0192199	-0.0380785	-0.00843357	0.868372	0.968855	0.986264	0.997649	0.984921	0.995024	-0.0189597	-0.0646841	-0.0440055	0.719335	0.834749	0.929519	0.846535	0.916298	0.948805	-0.0176299	0.195069	0.067134	0.339039	0.766803	0.626613	0.72221	0.88479	0.758473	-0.0100149	0.208177	0.0774961	0.323168	0.735694	0.607391	0.688783	0.8739	0.745627	-0.00941571	0.108453	0.0195836	0.594354	0.929772	0.860115	0.827169	0.973002	0.915118	-0.0161269	0.234622	-0.00747093	0.502221	0.971158	0.791038	0.710468	0.985188	0.856823	-0.0145078	-0.1508	-0.082351	0.415884	0.702856	0.711236	0.813486	0.841785	0.830149	-0.0124549	-0.137341	0.524373	-0.0587074	0.0553437	0.430493	0.0305039	0.778475	0.798502	0.725827	0.0864508	0.737748	0.137624	0.884445	0.891792	0.819992	0.171381	-0.0128466	0.0276429	-0.122051	-0.0781643	0.519144	0.72246	0.804927	0.761981	0.85996	0.874562	-0.0148442	-0.043496	-0.0290563	0.922638	0.888484	0.987131	0.960735	0.945397	0.990338	-0.0187962	-0.238337	-0.099409	0.20362	0.638534	0.440355	0.37234	0.795234	0.53733	-0.00325139	-0.297757	37.7611	76.9079	-0.0464937	-0.0394637	-0.0949103	0.508396	0.00880427	0.0384867	0.822319	0.847195	0.64575	0.796171	0.0288944	0.105548	0.681982	0.136555	0.613889	0.909449	0.919969	0.79626	0.847289	0.0936946	0.261359	-0.0146328	0.0479214	0.0239036	0.101311	-0.00913866	0.80427	0.966315	0.961684	0.934725	0.985193	0.97417	-0.0182895	0.122908	-0.0170051	0.770487	0.93469	0.950304	0.907942	0.967335	0.966708	-0.0180587	0.170235	-0.0125029	0.661268	0.951921	0.900625	0.815915	0.976576	0.930501	-0.017018	0.000482847	-0.0327434	0.860241	0.873626	0.972757	0.970678	0.932802	0.985559	-0.0186895
Q96NR8	RDH12	ENSG00000139988	0.0039352	-0.0292659	0.443203	0.89388	0.743725	0.821851	0.943988	0.844407	-0.0168159	0.024571	-0.042699	0.0991871	0.843	0.254668	0.973209	0.918961	0.485738	0.00910652	1.83521	-0.224485	0.328231	0.440706	0.60589	0.654707	0.725957	0.735486	-0.013572	-0.000488111	0.00981365	0.867377	0.964032	0.98547	0.962047	0.981699	0.991245	-0.0240246	-0.0184039	-0.0453177	0.198112	0.837134	0.434241	0.615041	0.91135	0.602958	-0.0038022	-0.813438	0.0619327	0.207831	0.780654	0.450076	0.578032	0.880901	0.602196	-0.00458402	-0.00501518	-0.101535	0.30146	0.659304	0.570465	0.50322	0.844972	0.688373	-0.0104616	0.386562	-0.0520273	0.114356	0.815305	0.278519	0.747301	0.908718	0.515448	0.00705472	-0.0859829	-0.0547418	0.807616	0.809494	0.947426	0.960899	0.902372	0.974671	-0.0230418	0.223371	-0.0468887	0.45869	0.837521	0.709869	0.974564	0.923786	0.843531	-0.0158642	0.103695	0.018728	0.599371	0.932899	0.870118	0.76857	0.969212	0.904305	-0.0206689	0.0316463	0.00689518	0.899261	0.976977	0.991653	0.97239	0.99073	0.995002	-0.0238896	-0.151445	-0.0649237	0.529302	0.784202	0.819237	0.82819	0.896632	0.895078	-0.019188	-0.0913546	-0.034528	0.687989	0.880377	0.921785	0.870296	0.946866	0.952109	-0.0220886	-0.376435	-0.0419414	0.365772	0.849212	0.662471	0.595137	0.923847	0.756494	-0.0139852	-0.068802	-0.0088619	0.737402	0.968357	0.943966	0.937989	0.985323	0.969316	-0.0229505	-0.109773	0.202193	-0.00665815	0.0615483	0.566148	0.456646	0.975609	0.785641	0.846453	0.755893	0.818253	0.663743	0.987758	0.884591	0.902513	0.819441	-0.0202337	-0.0174218	-0.146503	-0.0382929	0.48349	0.865678	0.780281	0.74038	0.933275	0.858531	-0.0182101	-0.236144	-0.00242918	0.656895	0.991102	0.904501	0.810974	0.995275	0.931087	-0.0218855	0.138773	0.0397826	0.504511	0.856612	0.798366	0.671613	0.927668	0.845084	-0.0187793	0.620037	-7.10753	-32.7008	0.0566433	-0.000851509	0.00701548	0.25592	0.637375	0.417288	0.795367	0.996872	0.974017	0.521837	0.893254	0.717422	0.428233	0.834457	0.853363	0.893713	0.997905	0.985113	0.61584	0.925609	0.82204	-0.00826815	-0.0215737	-0.0161264	0.356433	0.073957	0.417965	0.747085	0.718112	0.724048	0.872047	0.806392	-0.0161503	0.0302879	0.0118608	0.955594	0.956688	0.997334	0.982813	0.977912	0.997981	-0.0243236	-0.233569	-0.0100047	0.627289	0.963706	0.887179	0.794402	0.981531	0.921498	-0.0214037	-0.00161467	0.0171845	0.585074	0.937043	0.860217	0.870398	0.96413	0.922821	-0.0206351
Q96NT1	NAP1L5	ENSG00000177432	0.00175311	-0.240002	0.377837	0.0163687	0.0462502	0.788989	0.0733788	0.15221	0.0319991	-0.00128959	-0.226118	0.842472	0.0260715	0.0669956	0.996503	0.103963	0.225154	0.0263781	2.21138	-0.378889	0.0121966	0.0034971	0.00800004	0.133627	0.0788252	0.0457721	0.0679888	0.000911062	-0.23038	0.413977	0.0204688	0.0527154	0.76223	0.0877362	0.163919	0.0302517	0.00323111	-0.226253	0.587616	0.0246021	0.0538506	0.86075	0.0968041	0.158969	0.0301611	0.741901	-0.278844	0.0101228	0.00499724	0.0024719	0.30119	0.0315865	0.0256971	0.0753029	0.00353173	-0.182955	0.09202	0.0728376	0.0164376	0.228467	0.306426	0.0544774	0.0475201	-0.0196905	-0.229642	0.845239	0.0211167	0.0670424	0.970972	0.109994	0.237648	0.0263674	0.168402	-0.226265	0.268216	0.0224557	0.0369339	0.756484	0.11329	0.160539	0.0353952	0.019215	-0.170782	0.855054	0.0969388	0.215935	0.997649	0.267752	0.446111	0.00847677	0.0188341	-0.227145	0.818948	0.0236923	0.0665632	0.902496	0.0970634	0.138543	0.0264766	0.0691489	-0.207334	0.484998	0.0471326	0.0535007	0.814311	0.183916	0.163919	0.0297939	0.138571	-0.183537	0.155644	0.0768091	0.0248409	0.530537	0.258732	0.0962241	0.0413549	0.181389	-0.178313	0.0531046	0.0783433	0.0104525	0.267916	0.260324	0.0492285	0.0542341	0.368112	-0.213999	0.0144447	0.0279855	0.00339163	0.0898264	0.11547	0.0185794	0.0707212	0.0371934	-0.223952	0.679125	0.027963	0.0595824	0.91811	0.119593	0.184876	0.0283799	-0.00109654	0.119571	-0.232936	-0.233659	0.989072	0.251028	0.0198861	0.0272453	0.0649203	0.0177753	0.996853	0.468344	0.0911032	0.110469	0.169615	0.0564774	0.0270661	0.0470749	0.177796	-0.187653	0.0414318	0.0611652	0.00805217	0.216375	0.218722	0.0399968	0.0585262	0.531518	-0.210259	0.00688016	0.0304056	0.00166017	0.0477041	0.117851	0.0105275	0.0816486	-0.0783052	-0.251087	0.368513	0.0135152	0.0432642	0.547173	0.0653263	0.090956	0.0332644	-0.312845	10.6566	30.2021	-0.256717	-0.252627	-0.26691	0.135556	0.126231	0.0915285	0.010562	0.0133649	0.00865962	0.0212216	0.0106488	0.0082476	0.272453	0.411743	0.652855	0.0537547	0.063683	0.0469712	0.0509372	0.0509611	0.0565257	0.0440481	0.0547934	0.0586194	0.154618	-0.205157	0.401747	0.0497929	0.0456189	0.711885	0.170403	0.133926	0.0324573	0.432881	-0.206743	0.0216533	0.0351897	0.00460055	0.200781	0.136692	0.0305806	0.066789	0.468894	-0.208079	0.00509313	0.0318495	0.00126469	0.0455316	0.126561	0.00918087	0.0855753	0.000964943	-0.229447	0.412127	0.0209161	0.0525751	0.777924	0.0897033	0.166499	0.0302924
Q96NU1	SAMD11	ENSG00000187634	0.00651309	-0.312288	0.171005	0.187761	0.198302	0.627397	0.372738	0.382289	0.00965289	0.00102838	-0.278659	0.947381	0.249885	0.50689	0.996503	0.451171	0.7116	-0.00486243	3.75928	-0.657988	0.0830892	0.0386013	0.0910179	0.348331	0.237008	0.216182	0.025234	0.000266133	-0.273443	0.921201	0.250984	0.515503	0.978904	0.454005	0.695866	-0.00516416	0.0061261	-0.267405	0.665004	0.267265	0.451415	0.891336	0.470133	0.615568	-0.00310466	2.02269	-0.41091	0.00309001	0.0795209	0.00627647	0.262855	0.213939	0.0439524	0.0612766	0.0151221	-0.0732579	0.00235219	0.757542	0.00488686	0.0162217	0.896679	0.0215816	0.0649118	-0.345519	-0.265273	0.152055	0.259529	0.181407	0.775262	0.493623	0.406732	0.0110192	-0.173029	-0.28078	0.613008	0.236357	0.446784	0.908592	0.466599	0.652602	-0.00289795	0.491364	-0.159642	0.0538337	0.517969	0.0877538	0.710858	0.720822	0.266017	0.0222633	-0.637156	-0.382959	0.000836948	0.0956771	0.00187808	0.0112232	0.2456	0.011005	0.0786735	0.200882	-0.208885	0.397989	0.401344	0.354922	0.762039	0.627393	0.539012	0.000674662	0.342783	-0.1598	0.143418	0.518593	0.173449	0.508753	0.733653	0.34825	0.0117068	-0.0109483	-0.278553	0.961456	0.257306	0.507405	0.98767	0.505483	0.657583	-0.00487823	1.5287	-0.211979	1.23344604809751e-05	0.336071	3.46808771474305e-05	0.00343773	0.549727	0.00081421	0.133964	-0.399035	-0.374435	0.0632868	0.11995	0.088911	0.481942	0.304169	0.23543	0.0220631	-0.299168	0.843582	-0.306423	-0.110083	0.118531	0.00060715	0.195094	0.650166	0.147797	0.00103882	0.416798	0.0161155	0.394437	0.797011	0.289266	0.00810488	0.0142668	0.0884041	0.250637	-0.214575	0.23399	0.376094	0.246638	0.531824	0.612537	0.409253	0.00634796	2.18487	-0.192184	1.29241026989205e-06	0.376883	3.91288037591775e-06	0.000368453	0.578675	0.000214348	0.163933	-0.917023	-0.499314	3.25282622684123e-06	0.0263665	9.52781983577568e-06	0.00015414	0.102525	0.000214557	0.152226	-2.05524	36.666	50.5087	-0.441139	-0.295302	-0.342832	1.94253298009543e-05	0.0281498	0.24284	0.0505792	0.221616	0.160439	5.29305973750604e-05	0.0337554	0.191205	0.000429918	0.215083	0.76372	0.155895	0.413564	0.33933	0.000603894	0.104157	0.373869	0.129204	0.0370355	0.0103742	-0.676933	-0.40234	0.117644	0.106297	0.146925	0.427614	0.276505	0.283571	0.0143579	1.56689	-0.182265	0.000442312	0.423999	0.00102301	0.0522469	0.634347	0.0111063	0.0879623	1.82995	-0.184337	2.90705310283893e-06	0.399876	8.5505740190494e-06	0.00102731	0.605735	0.000326954	0.153658	-8.72019e-06	-0.272371	0.997549	0.252642	0.518039	0.99936	0.457111	0.698149	-0.00524123
Q96NW4	ANKRD27	ENSG00000105186	0.0056344	-0.00290701	0.0380505	0.982234	0.111926	0.394499	0.9907	0.268788	0.018396	-0.00657793	0.0495473	0.455947	0.710353	0.734039	0.996503	0.841516	0.867435	-0.0106475	-0.80869	0.104076	0.492269	0.574313	0.774763	0.772221	0.81255	0.855263	-0.0134684	-0.00055193	0.0337575	0.719704	0.798495	0.909507	0.915505	0.890004	0.949586	-0.0141209	0.0145923	0.0661561	0.0695221	0.614273	0.183262	0.439499	0.76936	0.348826	0.0110352	0.334081	0.0103094	0.4061	0.938641	0.686165	0.730488	0.969305	0.788917	-0.0095913	0.00441768	0.141815	0.123801	0.307486	0.251619	0.28241	0.599602	0.390812	0.0060375	0.019603	0.0825843	0.887618	0.539993	0.817948	0.978889	0.737682	0.897037	-0.012441	-0.743387	0.0598545	8.38405191038465e-05	0.637125	0.000350649	0.080948	0.803899	0.012311	0.103094	-0.00618233	0.0312736	0.96632	0.821349	0.971072	0.998483	0.916905	0.989061	-0.0151593	-0.278816	-0.0270983	0.0107845	0.835392	0.0371416	0.0623429	0.916298	0.0900452	0.035041	-0.114146	-0.016477	0.36515	0.907506	0.642849	0.740543	0.959034	0.770422	-0.00857113	-0.140865	-0.0292807	0.255671	0.836297	0.507259	0.634584	0.922715	0.66977	-0.00487376	-0.130548	-0.0166675	0.284378	0.904404	0.545829	0.597536	0.959207	0.688436	-0.00601612	-0.0406327	0.0295459	0.84506	0.823397	0.951827	0.927	0.910358	0.967484	-0.0147268	-0.0569576	0.0177554	0.626999	0.89692	0.855148	0.902859	0.952669	0.918373	-0.0131448	-0.0613486	-0.0166138	0.0249104	0.0675191	0.55792	0.908732	0.851464	0.633206	0.810363	0.861562	0.813221	0.955335	0.926427	0.785684	0.877874	0.899163	-0.0122936	-0.0133673	-0.0909374	0.00372833	0.421141	0.97837	0.695745	0.694862	0.990174	0.796548	-0.00988439	-0.162216	0.0268947	0.566803	0.839316	0.816593	0.748502	0.915402	0.866039	-0.0124148	-0.314579	-0.0486339	0.00648361	0.711892	0.0233365	0.0327745	0.843049	0.0569694	0.0422902	-0.503322	11.2272	26.2073	-0.00348675	0.0882567	0.0736981	0.0803273	0.242603	0.288211	0.978952	0.514911	0.584934	0.207412	0.437008	0.492326	0.186183	0.556005	0.795208	0.990704	0.696406	0.749135	0.300911	0.571045	0.657367	0.00903364	-0.00259238	-0.00447603	-0.712038	-0.0950906	0.00358875	0.481538	0.0136373	0.0995664	0.689799	0.0635765	0.0502954	-0.410734	0.0082479	0.114582	0.950064	0.275894	0.403202	0.974639	0.446152	0.00460609	-0.201543	0.0217718	0.394156	0.869494	0.668711	0.612321	0.931275	0.756055	-0.00925924	-0.000208489	0.0327145	0.897811	0.804626	0.96224	0.978602	0.893281	0.980132	-0.0150144
Q96P50	ACAP3	ENSG00000131584	-0.00184035	-0.117218	0.735897	0.69747	0.866348	0.929481	0.830854	0.91906	-0.019398	0.011826	-0.149584	0.516288	0.621221	0.742219	0.996503	0.781738	0.87333	-0.0158214	1.30814	0.0756897	0.614942	0.843596	0.77536	0.849528	0.938516	0.855424	-0.0197246	0.00451016	-0.178187	0.178991	0.553381	0.369949	0.548403	0.735303	0.563992	0.000126908	0.0155891	-0.0665125	0.345688	0.82648	0.59522	0.732738	0.906275	0.724241	-0.0108598	-0.533477	-0.0869777	0.504514	0.775762	0.733268	0.801827	0.878204	0.82514	-0.0155414	0.010106	-0.0176959	0.128762	0.953731	0.287508	0.289397	0.980778	0.428131	0.00583966	-0.488455	-0.0951077	0.0837439	0.748198	0.203904	0.725969	0.868462	0.434371	0.013573	0.199555	-0.120179	0.628693	0.689378	0.815588	0.912444	0.835125	0.901231	-0.0180001	0.598975	0.0195703	0.0424251	0.948345	0.115668	0.686	0.975761	0.313812	0.0262012	-0.458023	-0.240061	0.0434083	0.423271	0.117943	0.154618	0.625712	0.209327	0.02577	-0.149047	-0.185932	0.584584	0.562192	0.789344	0.858932	0.759238	0.868503	-0.0172436	0.0270331	-0.113546	0.922769	0.724321	0.913029	0.979714	0.866046	0.950528	-0.0206146	-0.138593	-0.180352	0.59875	0.571459	0.798123	0.828499	0.775874	0.87294	-0.0174994	-0.206497	-0.134339	0.628808	0.655623	0.815653	0.79793	0.812455	0.874407	-0.0180019	-0.337627	-0.233557	0.161583	0.448051	0.342492	0.625598	0.659315	0.536336	0.00187779	-0.236084	0.511361	-0.159238	0.0215229	0.319239	0.12856	0.597192	0.948016	0.557042	0.287914	0.647703	0.319034	0.767379	0.975354	0.69135	0.410002	-0.00921701	0.00587723	-0.294592	-0.22043	0.235648	0.476318	0.452266	0.533902	0.695216	0.606055	-0.00444898	-0.899624	-0.152859	0.120264	0.60732	0.272514	0.300328	0.772044	0.392485	0.00704911	-0.163297	-0.166648	0.485962	0.586275	0.718658	0.656104	0.756263	0.779294	-0.015077	0.37269	8.46238	8.93425	-0.111788	-0.119137	-0.133064	0.517169	0.780195	0.887185	0.710209	0.710972	0.677444	0.742878	0.884521	0.910586	0.689692	0.909139	0.978129	0.842909	0.838929	0.81759	0.804495	0.920039	0.948532	-0.0158419	-0.0201068	-0.0207881	-0.289095	-0.17417	0.569403	0.57773	0.779561	0.818995	0.764631	0.852759	-0.0169554	-0.233836	-0.145407	0.65456	0.632661	0.829501	0.85029	0.796394	0.887754	-0.0183915	-0.443977	-0.148814	0.352667	0.620615	0.59414	0.575856	0.787649	0.696591	-0.0106969	0.0064192	-0.185866	0.0614559	0.531371	0.158022	0.372887	0.720055	0.340204	0.0192713
Q96PB1	CASD1	ENSG00000127995	0.000499434	-0.36242	0.823428	0.00144761	0.00608672	0.953976	0.0146737	0.0420517	0.0617233	0.000407547	-0.360882	0.955508	0.00176876	0.00623101	0.996503	0.018289	0.0523436	0.0613824	0.48671	-0.362373	0.629632	0.0153534	0.0315072	0.857194	0.156657	0.108789	0.0438551	0.00386891	-0.372491	0.00174626	0.000672022	4.99183843438173e-05	0.0879451	0.0092691	0.00148869	0.130001	0.00475739	-0.351109	0.472726	0.00219547	0.00475128	0.807484	0.0183526	0.0347527	0.0663151	0.172109	-0.371122	0.597302	0.00127221	0.005425	0.846916	0.0128788	0.0405279	0.063396	0.00778829	-0.255481	0.000794645	0.0219419	2.19840182304447e-05	0.00723269	0.16714	0.000343734	0.140064	-0.142227	-0.355422	0.208921	0.00156644	0.00282524	0.805141	0.0223711	0.0430417	0.0728221	-0.241502	-0.367097	0.130574	0.00108043	0.00198147	0.623547	0.0173498	0.0309434	0.0779077	0.077371	-0.319931	0.518825	0.00696554	0.012366	0.984776	0.0549559	0.0854189	0.0517465	0.0649121	-0.348634	0.477002	0.00218146	0.0048417	0.678521	0.0194881	0.0207302	0.0650464	0.113915	-0.321871	0.306261	0.00641031	0.00369029	0.696983	0.0572407	0.0293853	0.0689745	0.217695	-0.286174	0.0466773	0.0140349	0.000856368	0.322771	0.0984611	0.0108614	0.0898228	0.300613	-0.273078	0.00402455	0.0153282	9.81530587709879e-05	0.0720201	0.103132	0.00197666	0.119883	0.406821	-0.342713	0.0155431	0.00194996	0.000330503	0.093428	0.0210063	0.00389147	0.103159	0.120783	-0.335657	0.228833	0.00332357	0.00253422	0.688924	0.0308178	0.0257219	0.0749431	0.145615	-0.0625128	-0.351152	-0.39942	0.102353	0.59446	0.00167485	0.000968161	0.00137343	0.00393475	0.389526	0.767956	0.0184785	0.013474	0.0134283	0.020074	0.083755	0.0690836	0.217146	-0.30901	0.0256539	0.00612009	0.000430614	0.167924	0.0571603	0.00549762	0.10021	0.200606	-0.356668	0.360493	0.00153937	0.00344542	0.578647	0.0170428	0.0171361	0.0704927	0.117983	-0.33624	0.215799	0.00319858	0.0024296	0.38584	0.0251587	0.0106264	0.0755523	0.154035	3.97059	21.0888	-0.352447	-0.377307	-0.382931	0.506274	0.613616	0.296232	0.001968	0.00124144	0.000975694	0.00419974	0.00399143	0.0026233	0.68008	0.82207	0.797244	0.0173328	0.0130382	0.0110991	0.015018	0.0284408	0.0284584	0.067613	0.0688739	0.0750081	0.221876	-0.324111	0.27154	0.00586452	0.00285745	0.608817	0.0453429	0.0247498	0.0732064	0.18572	-0.353179	0.381553	0.00177907	0.0035695	0.677187	0.0210436	0.0256553	0.0699788	0.300311	-0.349121	0.112039	0.00180841	0.00147583	0.288078	0.0203321	0.0101689	0.082725	0.00366455	-0.367341	0.00511248	0.00086038	0.000133483	0.131192	0.0110026	0.00304136	0.116527
Q96PU8	QKI	ENSG00000112531	0.000239471	0.372808	0.9104	0.000419134	0.00165939	0.977581	0.00664762	0.0182581	0.0804401	0.00234601	0.368151	0.73239	0.000531683	0.00157478	0.996503	0.00870067	0.0234367	0.0811859	-0.370414	0.415784	0.675519	0.0034086	0.00367991	0.87892	0.0783573	0.0282074	0.0804659	-0.00184669	0.377127	0.120253	0.000302341	0.000547257	0.470352	0.00545857	0.00753478	0.0968339	0.00535016	0.389511	0.39445	0.000233901	0.00103247	0.77152	0.00441225	0.0145525	0.0884922	-0.078346	0.37946	0.802231	0.000386248	0.00161821	0.932895	0.00606093	0.0203311	0.0807983	-0.00663942	0.284287	0.00283186	0.00820218	2.95242430496731e-05	0.0185682	0.102073	0.000430274	0.137111	-0.0982194	0.375083	0.366131	0.000507629	0.00171806	0.860805	0.0114647	0.0334295	0.0805442	-0.0864429	0.369843	0.571433	0.00062217	0.00220428	0.894921	0.0125802	0.0331104	0.076957	-0.156948	0.306693	0.161834	0.0043013	0.00265907	0.853237	0.0418429	0.0361861	0.0742477	0.110575	0.397859	0.197281	0.000177514	0.000724981	0.402376	0.00387298	0.00581505	0.0921701	0.0898183	0.412682	0.359025	0.000262937	0.00109475	0.735963	0.0103619	0.0139997	0.0863508	0.0840081	0.411027	0.383414	0.000282386	0.0011405	0.732316	0.0130088	0.0132073	0.0857706	0.0797744	0.404224	0.400185	0.000265935	0.00117064	0.699083	0.0112467	0.0113144	0.0854009	0.0208417	0.375715	0.897345	0.000366459	0.00165608	0.955881	0.00750804	0.0114723	0.0804686	0.064996	0.394017	0.47631	0.000316741	0.00141971	0.84563	0.00762356	0.0182763	0.0832805	0.188926	-0.256493	0.407811	0.318026	0.019299	0.0221206	9.75353251230917e-05	0.00385877	0.000117339	0.00011124	0.171143	0.114825	0.00326409	0.0325157	0.00262322	0.00194834	0.118305	0.11992	0.0448815	0.38897	0.610553	0.000404529	0.00160785	0.818024	0.0131285	0.0135915	0.0814962	0.168222	0.382615	0.445537	0.000303015	0.00136747	0.659178	0.00609503	0.00936378	0.0838173	0.219483	0.432141	0.0150529	5.01672905627321e-05	9.42731083984935e-05	0.05939	0.00178568	0.0010358	0.121315	0.734104	-10.1242	4.52204	0.430865	0.375557	0.390311	0.000882178	0.177132	0.814974	3.01850177786164e-05	0.000518069	0.000324967	7.10956822786267e-06	0.000617555	0.00149912	0.00673314	0.483622	0.964906	0.00119564	0.00757872	0.00548044	0.000152965	0.00935293	0.0204339	0.156095	0.0958397	0.0831233	0.403727	0.447389	0.0354618	5.03920731996247e-05	0.000198903	0.269859	0.00259578	0.00479915	0.111004	-0.0463644	0.369765	0.819984	0.000491506	0.00178443	0.931077	0.00930489	0.0160266	0.0799995	0.0385035	0.375689	0.834686	0.000398356	0.00179182	0.915303	0.00809711	0.0115622	0.0799401	-0.00175444	0.375009	0.162255	0.000332345	0.000689723	0.562818	0.00596985	0.00926508	0.0935629
Q96PV6	LENG8	ENSG00000167615	0.00233125	0.155685	0.51258	0.358987	0.498659	0.861064	0.563695	0.665452	-0.0055787	0.0272865	0.0747205	0.0157038	0.657723	0.0329743	0.85313	0.807819	0.144959	0.0446578	4.57202	-0.287134	0.00688793	0.197954	0.0235735	0.102906	0.511028	0.0911321	0.0601108	-0.0043931	0.173111	0.0291281	0.296239	0.0566058	0.253749	0.50527	0.171662	0.0348675	0.00553575	0.181738	0.614541	0.29186	0.540935	0.872808	0.49598	0.684794	-0.0071903	0.402988	0.141029	0.506868	0.414935	0.495728	0.801974	0.618837	0.641804	-0.00546688	-0.00249256	0.130851	0.506772	0.459412	0.495679	0.692916	0.726374	0.627129	-0.005465	0.144968	0.167301	0.418822	0.321971	0.445403	0.879021	0.556603	0.657116	-0.00343812	-0.142808	0.161831	0.593512	0.339219	0.536042	0.90332	0.571706	0.721105	-0.00695123	0.0716665	0.128916	0.708625	0.467522	0.744176	0.986889	0.680193	0.865534	-0.0133284	-0.0289611	0.161074	0.846733	0.34633	0.607022	0.916648	0.557535	0.693517	-0.00931657	-0.132877	0.122853	0.453545	0.490527	0.466434	0.796373	0.701506	0.634731	-0.00431199	-0.0963836	0.134164	0.5725	0.451033	0.527063	0.846438	0.681091	0.683978	-0.00663035	-0.244263	0.0967791	0.160302	0.579318	0.22975	0.457492	0.781821	0.394879	0.00901724	-0.716133	0.142394	0.00997553	0.386227	0.0220231	0.0730444	0.595334	0.06963	0.0519059	-0.113707	0.131053	0.46979	0.444185	0.499843	0.841343	0.656069	0.669879	-0.00567576	-0.188572	0.127294	0.142584	0.216658	0.176744	0.502415	0.393489	0.235744	0.259831	0.467618	0.497874	0.698714	0.607003	0.433545	0.421714	0.580128	0.00677936	-0.00444064	-0.188422	0.108003	0.225397	0.528965	0.310578	0.522186	0.730372	0.472853	0.0033985	-0.707416	0.122869	0.0533846	0.459434	0.0996811	0.177964	0.652448	0.188895	0.0247399	-0.209385	0.108792	0.181076	0.523092	0.264576	0.342754	0.707634	0.363984	0.00643697	-0.644672	-9.83077	-38.5516	0.108975	0.169075	0.183422	0.0924174	0.43433	0.211462	0.517014	0.332662	0.289791	0.156672	0.431199	0.267521	0.206413	0.720176	0.748029	0.708178	0.534383	0.493462	0.240741	0.56604	0.45766	0.0163038	-0.00287566	0.00628881	-0.296473	0.0987394	0.386052	0.583277	0.445552	0.70145	0.768034	0.588784	-0.00347561	-0.391065	0.125731	0.246349	0.457232	0.330837	0.56631	0.663347	0.498904	0.0021982	-0.660971	0.118876	0.029339	0.471955	0.0598405	0.127169	0.668877	0.137515	0.0341734	-0.00460168	0.166449	0.0265298	0.314655	0.0522044	0.268919	0.524018	0.165821	0.0363403
Q96Q42	ALS2	ENSG00000003393	-0.00166436	-0.0444996	0.579486	0.760668	0.797054	0.883876	0.869136	0.879079	-0.0119388	-0.00131894	-0.0517136	0.892066	0.725397	0.921322	0.996503	0.850223	0.961661	-0.0142145	0.306184	-0.10134	0.815794	0.629212	0.887589	0.937805	0.842147	0.928585	-0.0159767	0.00141341	-0.0582478	0.407654	0.688544	0.660643	0.758605	0.825597	0.791816	-0.00906785	0.0298825	0.00531834	0.000606418	0.969762	0.00257278	0.128485	0.984936	0.0241485	0.0752913	-0.47027	-0.0232737	0.282688	0.87448	0.521001	0.646008	0.935006	0.66175	-0.00529027	0.00379	-0.052004	0.240119	0.735962	0.391978	0.439185	0.88531	0.532941	-0.000870974	0.13681	-0.10822	0.37146	0.465817	0.524739	0.860805	0.683873	0.709063	-0.0054431	-0.596541	-0.123196	0.00495711	0.393733	0.0148942	0.262422	0.618744	0.0945298	0.0489863	-0.158143	-0.0938226	0.324833	0.537076	0.558741	0.926168	0.736542	0.74757	-0.00642995	0.0250442	-0.0497255	0.836197	0.735773	0.910136	0.911486	0.856277	0.934453	-0.0140225	-0.139251	-0.114388	0.315662	0.463695	0.560977	0.706403	0.681662	0.712311	-0.00644319	-0.0587637	-0.0808348	0.667349	0.606048	0.847536	0.891337	0.79471	0.910229	-0.0129028	-0.0706424	-0.0817342	0.599541	0.594291	0.809706	0.82901	0.789703	0.880731	-0.012186	-0.295291	-0.0745257	0.190773	0.606837	0.393828	0.412754	0.779642	0.533765	-0.000938205	-0.0691262	-0.0827739	0.59154	0.583026	0.793421	0.891842	0.764306	0.880241	-0.0119595	-0.069064	0.00102537	-0.0732297	-0.0477528	0.547531	0.994848	0.616884	0.759555	0.764562	0.949577	0.808174	0.997667	0.78205	0.868472	0.846906	0.963675	-0.0113738	-0.0149208	-0.054152	-0.0795593	0.662751	0.599424	0.833321	0.849298	0.777751	0.896084	-0.0127356	-0.538205	-0.0887599	0.0662302	0.53752	0.168556	0.203323	0.722751	0.277975	0.0122404	-0.0559032	-0.0756827	0.66242	0.611768	0.833154	0.791931	0.775655	0.873054	-0.0127324	-0.177573	9.38671	27.0447	-0.0749304	-0.0348448	-0.0467589	0.570544	0.376076	0.320801	0.610474	0.816211	0.753787	0.780063	0.64082	0.578973	0.731335	0.676009	0.804027	0.778874	0.901146	0.865615	0.834516	0.740196	0.722789	-0.011691	-0.00865457	-0.00704371	0.031868	-0.0543875	0.907076	0.723255	0.910552	0.971102	0.856934	0.941765	-0.0141391	-0.193559	-0.0733026	0.499197	0.615648	0.729001	0.760062	0.785994	0.819264	-0.0106214	-0.390099	-0.0870586	0.123897	0.547499	0.279385	0.307021	0.734172	0.40956	0.00441049	0.00182896	-0.0573606	0.310171	0.692563	0.555786	0.714725	0.828318	0.727609	-0.00634655
Q96Q83	ALKBH3	ENSG00000166199	0.00332773	0.104442	0.159603	0.361233	0.202284	0.615188	0.565841	0.387319	0.00957191	0.00278935	0.117957	0.717864	0.310172	0.511353	0.996503	0.516551	0.713884	-0.00511543	2.52963	-0.200331	0.00922398	0.177939	0.0318134	0.120366	0.485743	0.109602	0.0448884	-8.66086e-05	0.125009	0.948511	0.276689	0.551728	0.985523	0.484064	0.719652	-0.00637841	0.0169331	0.154931	0.0151451	0.16589	0.0289059	0.27849	0.346712	0.107186	0.0403209	-0.280903	0.144292	0.420673	0.215554	0.39429	0.740323	0.414462	0.551621	-0.000976328	0.00276617	0.1823	0.287091	0.138014	0.266816	0.488414	0.408414	0.406327	0.00525193	0.0944573	0.141593	0.444807	0.229262	0.351546	0.884448	0.462475	0.580574	0.000852906	-0.250942	0.135091	0.143371	0.248751	0.160847	0.639745	0.481421	0.3706	0.0132746	0.207492	0.180411	0.104418	0.130571	0.128447	0.813791	0.32117	0.332562	0.0168195	-0.167184	0.0904936	0.0812874	0.429904	0.118757	0.232112	0.631528	0.210578	0.0179096	-0.0304128	0.112621	0.782436	0.36208	0.525481	0.934799	0.592651	0.681466	-0.00555034	-0.102142	0.0810591	0.345349	0.510521	0.34918	0.705681	0.726868	0.533179	0.000952262	-0.238223	0.0373413	0.0241971	0.752418	0.042619	0.178664	0.883573	0.129858	0.0337553	-0.119491	0.117569	0.511047	0.305801	0.43956	0.71693	0.518629	0.573905	-0.00270468	-0.0701086	0.10892	0.4883	0.356312	0.402872	0.852621	0.580645	0.590247	-0.00132805	-0.0403531	-0.00588142	0.124187	0.110566	0.656654	0.963128	0.27974	0.368043	0.464292	0.630758	0.863447	0.980984	0.49399	0.567996	0.613024	0.718515	-0.00360395	-0.00860435	-0.129107	0.0853077	0.184734	0.470032	0.21201	0.467831	0.690345	0.370909	0.00890472	-0.112259	0.124765	0.647833	0.276553	0.461728	0.805879	0.480562	0.577927	-0.00351505	-0.169001	0.0870875	0.0991335	0.451236	0.130917	0.226273	0.648799	0.213275	0.0165198	-0.0455377	14.7732	25.1662	0.127883	0.134348	0.113969	0.856514	0.0747302	0.237748	0.268041	0.24904	0.328582	0.504367	0.128204	0.313636	0.918722	0.319166	0.760091	0.471498	0.443325	0.536921	0.599989	0.247934	0.503539	-0.00493425	0.0169849	0.00269798	-0.646547	0.0120071	0.00216676	0.917447	0.00457078	0.0835096	0.96114	0.0328722	0.0679192	-0.475504	0.0978396	0.0341395	0.385781	0.0538875	0.243484	0.597868	0.156381	0.0303891	-0.195878	0.117092	0.33947	0.305949	0.324301	0.562916	0.519392	0.4561	0.00214169	-0.00117099	0.126083	0.407725	0.271189	0.391922	0.777671	0.478562	0.592934	-0.000886671
Q96QA5	GSDMA	ENSG00000167914	0.00777157	-0.226561	0.0176498	0.217365	0.0405942	0.298154	0.40986	0.139604	0.0412861	0.0157787	-0.181596	0.13792	0.326013	0.227361	0.973209	0.533387	0.458522	0.00930159	-0.4653	-0.457475	0.656057	0.0215263	0.00829006	0.868844	0.18014	0.0468384	0.0810518	-0.000407822	-0.161054	0.831984	0.389572	0.671902	0.949911	0.593502	0.799287	-0.0114664	0.00162809	-0.167964	0.87536	0.368094	0.650058	0.96388	0.570113	0.764615	-0.0109276	0.340625	-0.182244	0.503926	0.333941	0.548889	0.801469	0.540747	0.683589	-0.00747037	0.00775082	0.0462342	0.0337513	0.818577	0.092333	0.113692	0.926945	0.193588	0.0264113	0.14582	-0.0859583	0.381141	0.658356	0.604555	0.864997	0.817251	0.765883	-0.00941412	-0.46723	-0.0605402	0.0778659	0.753606	0.186407	0.541626	0.870523	0.402079	0.0131686	-0.250153	-0.193687	0.160081	0.297932	0.254897	0.853237	0.528171	0.487574	0.00714199	-0.0623086	-0.179787	0.65074	0.345786	0.619751	0.803934	0.557356	0.703344	-0.00980313	-0.0520941	-0.189577	0.735409	0.35403	0.648666	0.919615	0.586306	0.774269	-0.0106806	0.0601267	-0.126468	0.708161	0.542356	0.640274	0.907199	0.749692	0.769006	-0.01043	-0.005522	-0.163989	0.971338	0.421574	0.686525	0.991391	0.658526	0.795402	-0.0117732	0.619925	-0.084171	0.0250419	0.648608	0.0551393	0.123121	0.80804	0.135302	0.0356775	-0.0741309	-0.191151	0.606094	0.327176	0.601067	0.896121	0.552494	0.748242	-0.0092145	-0.0750168	0.211745	-0.183192	-0.102062	0.580914	0.243376	0.335837	0.594173	0.589447	0.346742	0.824828	0.460068	0.551251	0.760085	0.716313	0.468961	-0.00883931	0.0013054	0.147905	-0.0896447	0.294656	0.649226	0.395662	0.589204	0.813798	0.553603	-0.00120835	0.077839	-0.155206	0.817295	0.408637	0.668795	0.903634	0.6071	0.752118	-0.0112691	0.00103609	-0.160642	0.99444	0.405124	0.686954	0.997185	0.608316	0.751989	-0.0117852	0.151693	-7.50357	-21.9405	-0.146658	-0.162399	-0.145179	0.681457	0.517178	0.471212	0.438419	0.38228	0.437523	0.631214	0.556425	0.529264	0.810301	0.771275	0.867408	0.640142	0.582583	0.635948	0.709782	0.672902	0.686749	-0.0101557	-0.00773207	-0.00677192	-0.0468686	-0.172021	0.877062	0.388368	0.678761	0.960225	0.609638	0.778318	-0.011554	0.681538	-0.119195	0.0464112	0.51658	0.0936488	0.269147	0.711368	0.224501	0.0258989	0.48107	-0.110861	0.110658	0.552097	0.191297	0.285955	0.737105	0.31531	0.0125554	-0.00017633	-0.161818	0.928234	0.387355	0.684474	0.982842	0.593048	0.813365	-0.0118271
Q96QS3	ARX	ENSG00000004848	0.00119393	0.216285	0.598092	0.0561119	0.122149	0.886692	0.168773	0.283924	0.017198	-0.00179462	0.228534	0.807648	0.0470622	0.136316	0.996503	0.152351	0.33839	0.0155114	1.04112	0.175072	0.327625	0.252582	0.083096	0.654246	0.571838	0.203186	0.0270909	-0.000262406	0.221138	0.83649	0.0503795	0.145386	0.952166	0.15948	0.31776	0.0146344	-0.00987905	0.202525	0.139683	0.0726263	0.0448854	0.547688	0.199834	0.141624	0.0329604	0.607607	0.183152	0.0658442	0.105108	0.0256944	0.403657	0.256076	0.101464	0.0408487	0.00333536	0.267222	0.162266	0.0219187	0.0526897	0.337828	0.167127	0.129322	0.0300254	-0.0884953	0.225171	0.442031	0.0453482	0.104383	0.882691	0.175574	0.30153	0.0196086	0.405631	0.235563	0.0111308	0.0324701	0.00552902	0.326937	0.141136	0.0548218	0.0635981	0.0509272	0.259206	0.674208	0.0294487	0.092484	0.984776	0.130951	0.275703	0.021629	-0.499314	0.140823	9.93181692973308e-09	0.157495	9.67993813787155e-09	7.67133539652583e-06	0.340674	4.14290312227983e-06	0.238776	-0.300103	0.123228	0.00684278	0.283291	0.00357367	0.158597	0.519199	0.0288735	0.0699618	-0.319322	0.114965	0.00351569	0.314684	0.00195217	0.104408	0.557993	0.0186722	0.0787071	-0.416452	0.103035	6.02506364855987e-05	0.344993	4.35514105687148e-05	0.00664823	0.589802	0.00114888	0.131854	-0.204585	0.21374	0.237495	0.056996	0.0697069	0.464973	0.183332	0.160052	0.0257743	-0.418915	0.123368	2.290794572593e-05	0.250567	1.75485970190138e-05	0.0589803	0.470438	0.00113021	0.145146	-0.399895	0.324082	0.18739	0.311933	5.21370115819357e-06	0.00642759	0.0727398	0.00883271	4.247766322273e-06	0.00397097	0.00264419	0.0552859	0.212176	0.0542751	0.000303794	0.0201349	0.164031	0.0694779	-0.307676	0.143584	0.00173844	0.196898	0.00103545	0.0410633	0.427663	0.00999728	0.0884507	-0.342083	0.207812	0.146081	0.0650821	0.0492578	0.334418	0.191842	0.112932	0.0312872	-0.42148	0.123562	7.5438850240804e-06	0.244806	6.05725878622794e-06	0.000267289	0.450722	0.00015753	0.159346	-0.467025	11.358	-5.86337	0.187529	0.236419	0.221982	0.0498665	0.155533	0.776192	0.0961684	0.0428943	0.0579895	0.0206362	0.0599975	0.158587	0.132163	0.454364	0.951497	0.24039	0.139443	0.173273	0.0498128	0.151148	0.333839	0.0444692	0.0284957	0.0133906	-0.658479	0.103568	0.00109827	0.362381	0.000676829	0.0642653	0.58828	0.00996717	0.0945337	-0.229828	0.208663	0.288271	0.0658068	0.0807632	0.605515	0.203073	0.203505	0.0237147	-0.257502	0.208837	0.191222	0.0642921	0.0603481	0.402782	0.197139	0.138276	0.0281845	-4.95584e-06	0.220078	0.997053	0.0514074	0.148527	0.999171	0.16249	0.32638	0.0143027
Q96QU8	XPO6	ENSG00000169180	-0.00156156	-0.0765913	0.575514	0.575834	0.695301	0.883511	0.74801	0.809932	-0.0124896	0.0183643	-0.148403	0.0342234	0.275942	0.0855461	0.919353	0.479176	0.260141	0.0286599	-2.04774	0.173006	0.120843	0.364439	0.297785	0.419294	0.668787	0.473562	0.00504582	-0.000360156	-0.0807087	0.831922	0.555138	0.810383	0.949911	0.73636	0.893281	-0.0157199	-0.00506601	-0.106622	0.561985	0.443719	0.673645	0.848802	0.640065	0.781618	-0.0120923	-0.0920328	-0.0794841	0.814894	0.568927	0.791835	0.937208	0.742134	0.863898	-0.0150995	0.000669676	-0.0773327	0.833129	0.589487	0.795991	0.911832	0.8036	0.858932	-0.0152047	0.0978945	-0.0870816	0.495008	0.520646	0.644147	0.896598	0.72485	0.793397	-0.0109586	-0.369764	-0.0947897	0.109127	0.480223	0.224108	0.590669	0.693022	0.443145	0.00995797	0.172825	-0.0248303	0.293454	0.863542	0.521849	0.909918	0.937966	0.718571	-0.00681821	0.173563	-0.060577	0.122407	0.654302	0.245393	0.301972	0.80552	0.357356	0.00817757	0.31761	0.024851	0.0244444	0.860276	0.0639419	0.267736	0.934305	0.183943	0.0342426	0.203251	-0.0131479	0.133738	0.926684	0.26297	0.49544	0.966958	0.450473	0.00681797	0.16225	-0.0396064	0.207872	0.776966	0.366819	0.51827	0.895447	0.533426	0.000250616	0.106977	-0.0848748	0.629537	0.531932	0.724131	0.798362	0.722935	0.805355	-0.0133045	0.431866	0.038105	0.000325186	0.771858	0.00126225	0.139541	0.882712	0.0170447	0.10747	0.383847	-0.354819	-0.0289912	-0.208331	0.000920716	0.0222023	0.822925	0.146554	0.00334374	0.0512191	0.0354406	0.11494	0.910499	0.323516	0.0244574	0.118732	0.089909	0.0392418	0.204713	-0.0257713	0.0965485	0.852058	0.20787	0.337011	0.928795	0.36661	0.011547	0.499721	-0.061538	0.0953203	0.647604	0.20574	0.259244	0.798291	0.321427	0.0117506	0.211518	-0.0298124	0.0832595	0.827959	0.184398	0.200842	0.91216	0.275384	0.0139129	0.281735	-4.60455	-0.227572	-0.0626694	-0.123897	-0.116683	0.348058	0.62012	0.992383	0.64718	0.381873	0.408426	0.534951	0.626878	0.709229	0.529212	0.825319	0.998442	0.802448	0.582462	0.609247	0.625981	0.729878	0.817136	-0.00731768	-0.0106223	-0.0131454	0.740831	0.0598332	0.00415419	0.66728	0.0134183	0.103282	0.825973	0.0630431	0.0642623	0.269163	-0.0639917	0.332487	0.639458	0.519413	0.643143	0.800903	0.66357	-0.00672399	0.317723	-0.0673924	0.205305	0.618611	0.371859	0.421578	0.786578	0.502276	-1.78159e-05	-0.000588933	-0.0801515	0.735813	0.557096	0.782846	0.924809	0.738789	0.878243	-0.0150179
Q96RK4	BBS4	ENSG00000140463	0.00519052	-0.238687	0.00215999	0.00454877	0.000465371	0.130027	0.0307029	0.00802349	0.0983883	0.00315365	-0.219278	0.574717	0.012843	0.0446733	0.996503	0.0650062	0.174813	0.0322747	1.24996	-0.333069	0.108821	0.00392961	0.0153467	0.399255	0.0837626	0.0694831	0.0562786	0.00084267	-0.213005	0.38503	0.0138709	0.0363466	0.744758	0.0666284	0.127784	0.0356368	0.0111964	-0.178815	0.0266015	0.0370582	0.0050052	0.323104	0.127342	0.0356973	0.0655493	0.214958	-0.223693	0.390998	0.0108759	0.0361641	0.72285	0.0550136	0.126484	0.0354399	0.00638234	-0.123976	0.000341432	0.143726	8.36266550450473e-05	0.00398504	0.416096	0.000983154	0.122065	0.00408075	-0.209412	0.962763	0.0153188	0.0522646	0.99267	0.0903912	0.207128	0.0299171	-0.03182	-0.210281	0.796691	0.0149391	0.0506074	0.95866	0.0877625	0.189753	0.0304016	-0.149339	-0.220674	0.104138	0.0144463	0.026795	0.813791	0.0838343	0.134306	0.0402199	-0.103028	-0.226684	0.141332	0.0088489	0.0176639	0.32743	0.0489383	0.0523545	0.0460961	-0.11692	-0.248008	0.171887	0.00620493	0.0205034	0.565269	0.0565175	0.0866477	0.043889	-0.11466	-0.247961	0.175312	0.00625405	0.020809	0.553322	0.0610003	0.0857221	0.0436696	-0.0739457	-0.230573	0.365018	0.00990292	0.0346585	0.671446	0.079277	0.112893	0.0360756	0.015511	-0.208649	0.905692	0.0158428	0.0519545	0.959103	0.0779924	0.129768	0.0300066	-0.0784351	-0.227625	0.314415	0.0101327	0.0326977	0.745568	0.0610771	0.125964	0.0372296	-0.0752525	0.00581973	-0.215778	-0.200089	0.278124	0.949169	0.0127182	0.0314285	0.0301109	0.0783609	0.608565	0.974918	0.0670678	0.120918	0.10295	0.159952	0.0384687	0.0241788	-0.0399081	-0.219039	0.60059	0.0137072	0.0473569	0.813309	0.090573	0.133849	0.0316413	0.00407095	-0.208658	0.980956	0.0164086	0.0543268	0.991352	0.0767427	0.121418	0.0295616	-0.145314	-0.243769	0.0484574	0.00536102	0.00769581	0.13796	0.03539	0.0249863	0.0587476	-0.392395	8.56175	24.5853	-0.239821	-0.190946	-0.202435	0.027779	0.15974	0.116082	0.00558673	0.0321681	0.02253	0.00478264	0.0291114	0.0227327	0.0859634	0.46073	0.678821	0.0348677	0.114866	0.0913889	0.0165878	0.0941242	0.105413	0.0657176	0.0392774	0.043012	-0.0905912	-0.225357	0.563647	0.0136168	0.0459676	0.817402	0.0743819	0.134643	0.0320918	0.236982	-0.194225	0.149208	0.0246758	0.0191264	0.453948	0.10854	0.0776722	0.0452626	0.0830229	-0.204535	0.57303	0.0185587	0.0463334	0.758411	0.0877818	0.114963	0.0319719	0.000804308	-0.2119	0.432031	0.0143683	0.0389383	0.7878	0.0691898	0.137519	0.0345984
Q96RN5	MED15	ENSG00000099917	0.000285059	0.11004	0.814869	0.0646529	0.161077	0.952201	0.184889	0.335443	0.01284	-0.00275164	0.119117	0.483849	0.0468773	0.129459	0.996503	0.152207	0.327804	0.0161788	0.539777	0.0348049	0.290953	0.669085	0.246294	0.622982	0.861344	0.418933	0.00743066	0.000139603	0.109584	0.837833	0.0637016	0.172625	0.95238	0.185392	0.352328	0.0118722	0.0076137	0.12949	0.0351813	0.0283633	0.0171636	0.355511	0.106556	0.0779376	0.0472377	0.0038265	0.111586	0.982951	0.0640314	0.165533	0.993756	0.185987	0.322874	0.0124223	0.00105892	0.147291	0.409352	0.0193751	0.0632667	0.609921	0.157299	0.146484	0.0272489	0.120383	0.129667	0.0485995	0.0299661	0.0126401	0.675581	0.136392	0.0982213	0.0514216	-0.00587833	0.132985	0.94958	0.0284128	0.0888567	0.990902	0.130161	0.260977	0.0220725	-0.151976	0.0806056	0.018765	0.183848	0.0127644	0.588444	0.392711	0.0867734	0.0512765	-0.0661065	0.0978745	0.181827	0.100015	0.0676691	0.382262	0.252996	0.140142	0.0260243	-0.0471762	0.091742	0.400994	0.148285	0.116206	0.763529	0.363496	0.271022	0.0178248	-0.0416773	0.093669	0.451096	0.140641	0.124506	0.776657	0.361584	0.282402	0.0167736	-0.0657737	0.0872809	0.226496	0.159159	0.0794555	0.538427	0.385925	0.19656	0.0235967	-0.0811776	0.106399	0.378156	0.0722539	0.112118	0.606872	0.210713	0.222908	0.0183699	-0.0859052	0.084691	0.0991304	0.16425	0.0418062	0.535164	0.367196	0.147314	0.0335258	-0.104746	0.145817	0.0928685	0.138063	0.0234735	0.0219784	0.113334	0.0269904	0.0124476	0.0196274	0.193224	0.114163	0.281567	0.109723	0.0571952	0.0601902	0.051649	0.0452231	-0.0593289	0.0916762	0.239183	0.135883	0.0816701	0.536942	0.347653	0.195179	0.0233603	-0.00880373	0.112136	0.942364	0.0602948	0.163281	0.971676	0.181913	0.271235	0.012731	-0.0806824	0.0911084	0.12714	0.130779	0.0509074	0.267898	0.300994	0.103503	0.0305468	-0.0953073	6.37575	13.8841	0.105091	0.106984	0.0986904	0.460338	0.137166	0.208203	0.0798941	0.0781431	0.102954	0.124523	0.0901886	0.123461	0.639483	0.427379	0.748029	0.212721	0.208202	0.25447	0.20126	0.195899	0.288712	0.0169023	0.0220161	0.0171678	-0.149832	0.085374	0.184703	0.169884	0.0676924	0.51302	0.372567	0.173436	0.0262206	-0.153776	0.102558	0.186656	0.083893	0.068223	0.5008	0.237098	0.182022	0.0261018	-0.0738156	0.107526	0.47593	0.0711681	0.126851	0.683795	0.209715	0.234851	0.0166178	-0.000145854	0.110035	0.839385	0.0625757	0.172695	0.964413	0.184549	0.360025	0.0118659
Q96RQ9	IL4I1	ENSG00000104951	0.00368495	-0.0427914	0.0696201	0.647589	0.18805	0.481419	0.79548	0.369593	0.012635	0.0112042	-0.0500261	0.0896758	0.597374	0.231263	0.973209	0.764306	0.462228	0.00881017	0.60506	-0.0466301	0.485326	0.727085	0.77975	0.768308	0.88826	0.858804	-0.0162282	-0.000283484	-0.0174209	0.808379	0.852909	0.954159	0.944724	0.921477	0.973441	-0.0177985	0.00555243	-0.00545487	0.368237	0.954485	0.654163	0.747888	0.977648	0.767313	-0.0108431	-0.470453	0.0156882	0.113407	0.869097	0.279073	0.46745	0.93414	0.444209	0.00532249	-0.000326112	-0.0563066	0.881901	0.576338	0.85465	0.941117	0.794935	0.901515	-0.015853	0.155704	-0.0569855	0.140833	0.549309	0.290687	0.771183	0.744356	0.527553	0.0046087	-0.384956	-0.0618204	0.0152806	0.508716	0.0449713	0.348163	0.715203	0.178132	0.0390483	0.0785883	-0.0125153	0.505887	0.899582	0.770294	0.984776	0.954447	0.881445	-0.0138631	0.140963	0.0108324	0.0851188	0.908363	0.221689	0.239249	0.957453	0.331461	0.00959315	0.0462268	0.00149445	0.633266	0.988304	0.876567	0.884048	0.995262	0.924935	-0.0161862	0.0370308	-0.00186556	0.69305	0.985393	0.908785	0.902473	0.994739	0.948831	-0.016872	0.100675	0.0185732	0.278922	0.851472	0.54537	0.592681	0.934576	0.68797	-0.00721241	0.10437	-0.0121444	0.517995	0.897376	0.796681	0.720251	0.947162	0.860518	-0.0143728	0.050492	0.00252548	0.555466	0.979317	0.831558	0.879061	0.989955	0.90248	-0.0153281	0.0752003	-0.0904874	-0.00072119	-0.116646	0.324083	0.372592	0.993898	0.223533	0.60755	0.40965	0.652471	0.588615	0.996995	0.418464	0.729816	0.529474	-0.00933314	-0.00187114	0.0505302	0.00397843	0.5543	0.967647	0.8307	0.786284	0.986811	0.894598	-0.0153084	0.0500829	-0.0110485	0.812993	0.906707	0.962772	0.901588	0.954272	0.97323	-0.0181388	0.156056	0.0257882	0.0753042	0.786087	0.202097	0.187387	0.88735	0.295197	0.0114122	0.37849	-11.4447	-22.5888	0.0164322	-0.107334	-0.0918258	0.0711033	0.0854641	0.17771	0.861042	0.237355	0.311549	0.192783	0.138208	0.24519	0.17019	0.341679	0.730723	0.930557	0.430866	0.517506	0.284334	0.260751	0.432979	0.0122919	0.0186506	0.00787595	0.177556	0.0186089	0.35087	0.851615	0.639522	0.677477	0.926852	0.74838	-0.0103103	0.00300276	-0.0129713	0.988164	0.890824	0.990114	0.994732	0.944117	0.9932	-0.0186769	0.114371	-0.006957	0.527761	0.941138	0.810489	0.724054	0.9708	0.868751	-0.0148366	-0.000587391	-0.0177349	0.63082	0.850171	0.875119	0.893959	0.918937	0.931562	-0.0161548
Q96RT1	ERBIN	ENSG00000112851	-0.000683138	0.320402	0.75507	0.00299828	0.0119849	0.936138	0.0232761	0.064917	0.0518152	0.00950686	0.291201	0.176752	0.00683165	0.00503592	0.973209	0.0428309	0.0461173	0.0644761	1.55708	0.183354	0.102802	0.221013	0.00752822	0.388665	0.53922	0.044219	0.0684209	-0.000979578	0.312732	0.420135	0.00321594	0.0100224	0.76637	0.0249146	0.0526259	0.0548548	0.0133962	0.3458	0.0371295	0.0012129	0.00131567	0.361194	0.0123758	0.0166049	0.0850061	-0.864726	0.373043	0.00644023	0.000480317	0.000303235	0.291808	0.00693452	0.00753116	0.104356	-0.00296793	0.253779	0.199696	0.0248244	0.0123038	0.389213	0.178865	0.0437169	0.0518212	-0.0208991	0.293772	0.851553	0.00754063	0.0276007	0.97172	0.0587728	0.146621	0.0397756	0.0896205	0.296033	0.567402	0.0070765	0.0238374	0.894254	0.0553826	0.123405	0.0419723	-0.0630068	0.288053	0.589628	0.0100282	0.021196	0.984776	0.0672406	0.115702	0.0437287	0.0584982	0.328596	0.50851	0.00250022	0.0101056	0.701493	0.0212684	0.0347685	0.0543193	-0.00716812	0.313071	0.943392	0.00667219	0.0125531	0.985763	0.0582328	0.0632075	0.051134	0.0110963	0.320985	0.911063	0.00548971	0.0125064	0.976268	0.0572723	0.06095	0.0511889	-0.0535111	0.296064	0.583786	0.00869804	0.0108248	0.821774	0.0742361	0.0502645	0.0533107	-0.225251	0.30089	0.173955	0.00482356	0.00497612	0.392529	0.0364909	0.0243263	0.0646493	-0.015334	0.309552	0.870408	0.00555183	0.0133677	0.971459	0.0423379	0.0724739	0.0505917	-0.0276901	0.0521154	0.309415	0.333571	0.741574	0.655176	0.00433176	0.00394723	0.0128278	0.0142534	0.904386	0.809645	0.033292	0.0328867	0.0584552	0.0486188	0.0512031	0.0500213	-0.0956186	0.280344	0.290889	0.0118569	0.00773894	0.585873	0.0833081	0.0389218	0.0586654	-0.296962	0.297422	0.189645	0.0055936	0.00571246	0.391044	0.0378991	0.0239669	0.0631205	0.0191357	0.319691	0.838644	0.00379335	0.0132684	0.90966	0.028309	0.0374487	0.0507023	0.229138	12.7696	32.7375	0.332613	0.337217	0.320828	0.322589	0.0980561	0.0984967	0.00223388	0.00227866	0.00347516	0.00829021	0.00398796	0.00400232	0.502379	0.366007	0.662131	0.018961	0.0192775	0.0251106	0.0249741	0.0284408	0.036284	0.0576527	0.0688867	0.068834	0.112141	0.335211	0.573347	0.00318183	0.0115539	0.821619	0.0304919	0.0571877	0.0527524	-0.169942	0.302947	0.417053	0.00502708	0.00973384	0.701965	0.0394205	0.0491506	0.0552861	-0.241701	0.297178	0.201577	0.0056777	0.00597483	0.416639	0.0412167	0.0265515	0.0624629	-0.000782081	0.311415	0.542125	0.00336846	0.011525	0.853295	0.026334	0.0601077	0.0527894
Q96RT8	TUBGCP5	ENSG00000275835	0.00234516	0.0485618	0.482834	0.773849	0.724901	0.841865	0.875781	0.830239	-0.0113236	0.00888304	0.043218	0.416388	0.798602	0.666251	0.996503	0.895529	0.822819	-0.00989061	0.633218	-0.0777337	0.676228	0.752212	0.913436	0.878973	0.901068	0.944913	-0.0179752	0.000727077	0.0668989	0.70829	0.691147	0.860808	0.911184	0.826508	0.923298	-0.014369	0.015345	0.0920173	0.134246	0.584685	0.298449	0.545076	0.749935	0.47737	0.00371289	0.252266	0.0474437	0.668349	0.783155	0.846528	0.877798	0.88192	0.898909	-0.0139634	0.00833497	0.2455	0.0264965	0.174908	0.0691015	0.095146	0.456285	0.15643	0.0280822	-0.0582416	0.109007	0.736487	0.529618	0.773398	0.952538	0.731112	0.87106	-0.0125297	-0.214553	0.109901	0.395371	0.525169	0.569604	0.828531	0.72613	0.743094	-0.00729437	0.00768003	0.0507551	0.9668	0.773941	0.959391	0.998483	0.889175	0.983717	-0.0162348	-0.00650412	0.0630262	0.962632	0.712841	0.927225	0.978883	0.843054	0.946964	-0.0155163	0.132924	0.128266	0.391092	0.483631	0.641609	0.757306	0.696804	0.769088	-0.00925115	0.140415	0.135908	0.362544	0.46197	0.612179	0.716687	0.690585	0.749448	-0.00845502	0.0213708	0.0741023	0.889118	0.682354	0.919232	0.958218	0.845581	0.950422	-0.0153686	0.302117	0.101481	0.269268	0.551287	0.502952	0.501767	0.737851	0.627796	-0.00512958	0.0463248	0.0731418	0.744007	0.675507	0.89534	0.940696	0.825769	0.94026	-0.0150454	-0.013364	0.122014	0.0529997	0.0897541	0.916935	0.491893	0.75498	0.605238	0.939442	0.745126	0.975095	0.691299	0.871013	0.767376	0.962112	0.810819	-0.015873	-0.0118908	0.0290507	0.0686783	0.836416	0.698739	0.924581	0.936747	0.845218	0.954614	-0.0155985	-0.0143678	0.0549501	0.968431	0.74675	0.943845	0.984232	0.861137	0.959497	-0.0159535	-0.171075	0.00389406	0.248868	0.981941	0.484494	0.423613	0.99131	0.578218	-0.00453515	-0.51478	22.7238	24.5839	0.00655608	0.085192	0.0562415	0.166875	0.0557089	0.427538	0.969126	0.605869	0.73553	0.361876	0.150299	0.6886	0.317474	0.283408	0.85635	0.986601	0.766164	0.853201	0.46477	0.276341	0.803073	0.000420824	0.015197	-0.0105386	-0.146821	0.0265158	0.645548	0.882141	0.849391	0.863261	0.942869	0.902434	-0.0141394	0.327239	0.0776418	0.304807	0.643055	0.556681	0.618282	0.803585	0.692659	-0.00690265	0.175993	0.0761529	0.553331	0.654327	0.791801	0.742694	0.806836	0.853934	-0.0129333	0.000794397	0.0680418	0.68859	0.686156	0.85194	0.909019	0.824379	0.918022	-0.0141909
Q96RU3	FNBP1	ENSG00000187239	0.00025676	-0.00189747	0.88617	0.982499	0.989762	0.972046	0.990837	0.993751	-0.0155834	-0.0063537	0.0164815	0.268936	0.849135	0.541455	0.975486	0.922662	0.736822	-0.0059818	2.13021	-0.130811	0.00304982	0.242594	0.00934007	0.0705295	0.560438	0.0496904	0.0653367	-0.00149157	0.00122689	0.136653	0.988528	0.328857	0.49139	0.99426	0.525446	0.00190271	-0.00680462	-0.0106517	0.193728	0.901806	0.42815	0.61071	0.949891	0.597692	-0.00230349	0.567934	-0.0386513	0.0272065	0.652629	0.0864298	0.335994	0.798496	0.216326	0.0226716	-0.000451079	-0.0459253	0.809031	0.613005	0.874516	0.897065	0.817481	0.915651	-0.0137132	-0.0218462	-0.0391473	0.807182	0.653936	0.874007	0.9662	0.814677	0.929482	-0.0137038	-0.043194	-0.0413105	0.733178	0.636291	0.849504	0.941739	0.803899	0.920018	-0.0132464	0.0108203	0.00843662	0.909942	0.925492	0.990943	0.997649	0.96484	0.996751	-0.0157263	-0.189328	-0.0428633	0.00786586	0.613634	0.0288469	0.0507144	0.775428	0.0747947	0.0394155	-0.160355	-0.0698545	0.0542608	0.447181	0.155732	0.370239	0.667703	0.325981	0.0135672	-0.174259	-0.0791653	0.0395831	0.392689	0.119294	0.299745	0.627978	0.275298	0.0176991	-0.154098	-0.0599246	0.0566852	0.506103	0.161532	0.277992	0.725956	0.313026	0.012999	-0.246986	-0.0177507	0.0683095	0.83487	0.188599	0.22156	0.916767	0.318313	0.0105881	-0.244311	-0.0806612	0.00113431	0.347425	0.00490279	0.143107	0.572543	0.0385241	0.0658534	-0.226704	0.230137	-0.0432281	0.0902534	0.000677143	0.0132614	0.601936	0.315325	0.00303334	0.0441244	0.0289541	0.083345	0.771293	0.517326	0.0228804	0.10731	0.0728902	0.0332228	-0.20341	-0.0739957	0.00537325	0.396457	0.0204479	0.0733268	0.629913	0.075281	0.044607	-0.17985	-0.0100862	0.303773	0.906534	0.588095	0.524206	0.954262	0.68733	-0.00729168	-0.145575	-0.0410434	0.0553517	0.637617	0.158349	0.15206	0.794708	0.245698	0.0133083	-0.111712	5.77387	1.57657	-0.00946726	0.0336965	0.0254429	0.546334	0.355366	0.921755	0.913307	0.702429	0.772558	0.833031	0.624725	0.954575	0.71319	0.659502	0.982718	0.959307	0.833163	0.875989	0.874319	0.728138	0.974381	-0.01283	-0.00831537	-0.0151237	-0.183496	-0.034841	0.258231	0.700629	0.526433	0.595086	0.844497	0.660591	-0.00553617	-0.211958	-0.0148962	0.212084	0.862496	0.457654	0.53534	0.928355	0.615411	-0.0033215	-0.248216	-0.0178448	0.0997631	0.834647	0.25666	0.269807	0.91624	0.385896	0.00577528	-0.00108435	-0.000618559	0.306489	0.994242	0.591521	0.710693	0.996953	0.752827	-0.00744164
Q96S16	JMJD8	ENSG00000161999	-0.00256702	0.228452	0.44567	0.164309	0.293301	0.823643	0.343006	0.48723	0.00619687	-0.0216259	0.260334	0.0417577	0.107411	0.048812	0.943032	0.263296	0.184274	0.051424	-3.86374	0.50803	0.00851323	0.0117794	0.0134834	0.115567	0.137713	0.0635037	0.094377	-0.0022091	0.255023	0.224385	0.126161	0.193176	0.607551	0.290107	0.378992	0.0171431	-0.00341415	0.204456	0.724788	0.221792	0.39266	0.914255	0.418753	0.565917	-0.00137615	-0.0579286	0.227958	0.914754	0.174861	0.390781	0.972481	0.360649	0.548799	-0.0012378	0.00267206	0.238643	0.506554	0.150069	0.314784	0.692867	0.424903	0.456086	0.00437052	0.0612012	0.217602	0.707696	0.188748	0.366193	0.95081	0.412765	0.592227	0.000450817	-0.0984523	0.217964	0.691459	0.18744	0.363088	0.930904	0.405988	0.581604	0.000671881	0.0599735	0.23586	0.73562	0.160783	0.371124	0.987956	0.363479	0.600075	0.000103529	0.185696	0.2691	0.172801	0.10595	0.154259	0.370548	0.262547	0.254028	0.0226458	0.00801436	0.226695	0.964526	0.188434	0.39265	0.990428	0.412897	0.57234	-0.00136188	0.0700814	0.240912	0.695519	0.156532	0.363881	0.902586	0.382734	0.546428	0.000615249	0.168624	0.262642	0.325418	0.119315	0.24159	0.634503	0.3302	0.409669	0.0111909	-0.0967124	0.225697	0.690182	0.170417	0.362836	0.838287	0.361323	0.505712	0.000689877	0.0917298	0.244414	0.550788	0.145554	0.328587	0.877402	0.341304	0.522116	0.00326013	0.12269	-0.122633	0.230124	0.215584	0.366183	0.470956	0.160738	0.225195	0.260595	0.292996	0.689518	0.674891	0.350715	0.421026	0.422301	0.415324	0.00924409	0.00630968	0.0830615	0.236472	0.580619	0.154248	0.337074	0.801268	0.3736	0.498957	0.00259972	-0.100415	0.226889	0.751613	0.168749	0.373716	0.866578	0.351137	0.496062	-7.72863e-05	0.138598	0.2508	0.324397	0.131146	0.241094	0.503646	0.301479	0.337969	0.0112437	0.378419	-5.85211	-27.3098	0.239125	0.234572	0.245865	0.278916	0.719512	0.424729	0.145346	0.18205	0.157927	0.217874	0.356678	0.276177	0.45462	0.881482	0.856216	0.315844	0.363818	0.335948	0.312226	0.496662	0.466068	0.0138411	0.00115336	0.00785437	0.467502	0.278819	0.1388	0.0950543	0.130476	0.456781	0.256086	0.264028	0.0268874	0.122668	0.227391	0.694174	0.167645	0.36362	0.871189	0.361095	0.530919	0.000633914	-0.0688983	0.225724	0.799743	0.170751	0.380516	0.901125	0.36104	0.510704	-0.000545753	-0.00316393	0.261088	0.097847	0.113376	0.102244	0.44976	0.272469	0.257577	0.0334623
Q96S21	RAB40C	ENSG00000197562	-0.0037773	-0.608031	0.332678	0.00157274	0.00269634	0.761363	0.0153576	0.0249122	0.0734931	-0.0244826	-0.567423	0.0502198	0.00298134	0.000630314	0.954919	0.0253518	0.0128848	0.0941374	-0.955866	-0.380706	0.536748	0.119721	0.0497312	0.800385	0.400488	0.146724	0.0358876	0.00261483	-0.640198	0.231768	0.000837125	0.00211355	0.613075	0.0105999	0.0189606	0.077563	0.010257	-0.608481	0.375554	0.00167243	0.00336657	0.756397	0.0152016	0.0285438	0.0713671	1.16208	-0.70811	0.0413528	0.000251839	0.000534798	0.365836	0.00457695	0.010327	0.0964424	-0.00476833	-0.63212	0.246221	0.00183836	0.00734168	0.445285	0.0498227	0.0294582	0.0594402	-0.187391	-0.563893	0.343886	0.00383999	0.00919637	0.852211	0.0389751	0.0815006	0.0561241	-0.310994	-0.578455	0.262896	0.00302389	0.00768548	0.754061	0.0331756	0.0659585	0.0587673	0.292512	-0.650532	0.155594	0.00103148	0.000607489	0.853237	0.0185234	0.0147092	0.0953592	-0.277965	-0.690844	0.0766071	0.000349296	0.000895063	0.223541	0.00595576	0.00673827	0.089199	-0.0455944	-0.651113	0.800063	0.00164253	0.00418181	0.939305	0.0268789	0.031848	0.0671678	-0.0758074	-0.664769	0.668652	0.0013267	0.00393927	0.891844	0.0283863	0.029061	0.0680316	-0.0837676	-0.663049	0.630657	0.00107884	0.00384551	0.846135	0.0236732	0.0248767	0.0683795	-0.382373	-0.657509	0.195798	0.000613901	0.00186447	0.418414	0.0104675	0.0124148	0.0787774	-0.0143034	-0.638339	0.932035	0.00142734	0.00434222	0.986096	0.0182228	0.0358326	0.0671268	-0.030361	0.0137201	-0.639304	-0.418967	0.839431	0.94245	0.00101814	0.0253008	0.00426921	0.0617136	0.943677	0.971562	0.0135134	0.105437	0.0289004	0.135151	0.0673739	0.027842	-0.111511	-0.673563	0.490537	0.000815473	0.00343299	0.745713	0.019087	0.0223579	0.0705452	-0.098201	-0.639354	0.808548	0.000982307	0.00423154	0.899708	0.0129698	0.0196303	0.067503	-0.357748	-0.730217	0.0313305	0.000190079	0.000425544	0.100874	0.00390471	0.003035	0.100377	-0.910696	10.496	30.8371	-0.705576	-0.407795	-0.421039	0.0263905	0.405456	0.340823	0.000250431	0.0233831	0.0186292	0.000366885	0.043716	0.0392387	0.0825597	0.699987	0.820865	0.00440622	0.0923369	0.0803865	0.00244506	0.123189	0.14505	0.102459	0.0331063	0.0347501	-0.17599	-0.666157	0.620432	0.00107066	0.00385329	0.849534	0.015752	0.0298224	0.0688664	-0.0370587	-0.636223	0.921092	0.00105698	0.00433669	0.966754	0.0155211	0.0293327	0.0671453	-0.343393	-0.658347	0.30978	0.000675025	0.00259662	0.535408	0.0112368	0.0148676	0.0745914	0.00411144	-0.63931	0.0737865	0.000782795	0.000870709	0.402017	0.0103381	0.0107951	0.0902566
Q96S82	UBL7	ENSG00000138629	0.00203328	0.0878049	0.477596	0.525032	0.59429	0.838859	0.710094	0.740132	-0.00740038	0.00136478	0.0965912	0.882269	0.488601	0.757118	0.996503	0.68136	0.879008	-0.0112192	0.565475	0.00307797	0.641989	0.987125	0.839907	0.862836	0.994534	0.897251	-0.0150939	-0.00124395	0.108877	0.435727	0.425831	0.545088	0.777982	0.629256	0.716274	-0.00608774	0.00289367	0.0943238	0.729194	0.492519	0.761197	0.915483	0.678839	0.843007	-0.0114826	1.12443	0.0255032	0.00662925	0.851282	0.0189308	0.292596	0.922426	0.0840835	0.045416	0.00189511	0.101823	0.531113	0.48842	0.708915	0.709774	0.745712	0.797039	-0.01026	-0.0588979	0.0782292	0.686296	0.580313	0.795329	0.947482	0.766604	0.884156	-0.0120915	-0.320733	0.0666646	0.115059	0.63456	0.248163	0.596853	0.803235	0.469261	0.00630228	0.0628403	0.0874001	0.679618	0.543953	0.793707	0.984776	0.740351	0.896433	-0.012059	-0.147595	0.06812	0.202221	0.623281	0.338397	0.408141	0.782729	0.451351	0.00142506	0.037355	0.116417	0.780514	0.435089	0.736238	0.934361	0.656664	0.83542	-0.0107774	0.0456184	0.120389	0.727488	0.419238	0.720233	0.915933	0.652467	0.825261	-0.0104304	-0.0548464	0.0793914	0.669096	0.5855	0.698433	0.861477	0.783792	0.805127	-0.00994526	0.629285	0.144242	0.00332275	0.280866	0.0101063	0.0410638	0.495019	0.0404251	0.0547316	-0.0614377	0.0759238	0.616902	0.595737	0.690133	0.898682	0.774007	0.815698	-0.00983286	0.0287388	-0.0417824	0.101515	0.0783062	0.793036	0.783378	0.465219	0.597389	0.755928	0.786489	0.925828	0.886956	0.669459	0.762935	0.840245	0.842908	-0.011282	-0.0120075	0.0584737	0.117272	0.622207	0.415349	0.692725	0.824768	0.645764	0.794684	-0.00989247	0.851779	0.146346	0.00347728	0.275451	0.0107676	0.0308364	0.479724	0.0372957	0.0542077	-0.188302	0.0443077	0.125298	0.752001	0.240559	0.265224	0.86863	0.337526	0.00678916	-0.271046	-0.949244	3.52601	0.0744893	0.0887362	0.0903359	0.368816	0.925096	0.891705	0.592275	0.534116	0.524595	0.521695	0.813285	0.809336	0.552081	0.973493	0.979809	0.767448	0.71056	0.707113	0.615766	0.868014	0.886693	-0.00539301	-0.0125459	-0.0124676	0.0542939	0.106207	0.834613	0.466221	0.765568	0.946484	0.677961	0.84198	-0.0114839	0.592416	0.137322	0.0287769	0.31387	0.0709976	0.229796	0.532585	0.186335	0.0256941	0.686573	0.146774	0.00497398	0.275655	0.0149182	0.0447774	0.488228	0.0506716	0.0493391	-0.00114726	0.107434	0.49602	0.432131	0.585968	0.831625	0.635042	0.749213	-0.0072342
Q96S90	LYSMD1	ENSG00000163155	0.00159799	-0.172421	0.427889	0.0875345	0.193386	0.815084	0.226201	0.375587	0.0100383	-0.00709282	-0.140912	0.280389	0.16716	0.14772	0.981996	0.348414	0.354676	0.014164	-0.176994	-0.150759	0.841628	0.245858	0.309602	0.946221	0.563837	0.4833	0.00329363	-0.000538228	-0.163108	0.635567	0.10553	0.231732	0.878815	0.259426	0.424193	0.00731542	-0.00820539	-0.186374	0.168437	0.0665772	0.0991837	0.581322	0.187611	0.235964	0.0205508	0.24884	-0.180042	0.396469	0.0781001	0.184801	0.727048	0.211363	0.34445	0.010735	0.00122999	-0.14693	0.565038	0.158589	0.22453	0.734739	0.436516	0.361833	0.00774381	-0.150378	-0.158963	0.140121	0.110605	0.0889117	0.769916	0.296535	0.275583	0.021893	0.203902	-0.157035	0.157047	0.1154	0.0970358	0.654799	0.301473	0.275452	0.0205662	0.0413651	-0.147608	0.702885	0.164335	0.299202	0.986889	0.367225	0.535334	0.0033439	-0.258556	-0.207018	0.00136651	0.0342949	0.00154524	0.0154537	0.122636	0.00977513	0.0814557	-0.157728	-0.2156	0.115101	0.0403979	0.076248	0.491725	0.168434	0.207009	0.0242203	-0.107145	-0.199506	0.280097	0.0590199	0.147615	0.65506	0.223356	0.313988	0.0141749	-0.0980942	-0.191602	0.304605	0.0652458	0.156206	0.616332	0.23429	0.306693	0.0133099	0.238904	-0.15346	0.117434	0.123562	0.0774648	0.309261	0.295753	0.173381	0.0239807	-0.263992	-0.224745	0.00329668	0.0248523	0.00361076	0.182199	0.109754	0.032329	0.0698117	-0.180522	0.210741	-0.178141	-0.0956617	0.0249965	0.0466628	0.0724683	0.368005	0.0221232	0.0461678	0.199456	0.173875	0.211704	0.567996	0.0837082	0.110744	0.0430888	0.032275	-0.0116667	-0.164436	0.895926	0.111446	0.273117	0.960863	0.310313	0.438031	0.00476342	0.225028	-0.152531	0.258021	0.129056	0.14494	0.473405	0.295907	0.248781	0.0145674	-0.249232	-0.221391	0.00349717	0.0267939	0.00381095	0.0209885	0.103478	0.014777	0.0690271	-0.270626	7.58355	11.3921	-0.18283	-0.14391	-0.153769	0.197184	0.287765	0.535219	0.0718995	0.166579	0.139306	0.119544	0.190865	0.277501	0.356603	0.599432	0.890725	0.19803	0.342925	0.307041	0.195048	0.325161	0.467008	0.017529	0.0104019	0.00455216	0.0132346	-0.159032	0.942533	0.134091	0.274755	0.982584	0.321652	0.428037	0.00467041	0.344961	-0.140204	0.0719643	0.161089	0.0542362	0.327999	0.352165	0.157134	0.0295869	0.301566	-0.145888	0.0783998	0.143907	0.0581808	0.231926	0.325139	0.134913	0.0285218	-0.000479565	-0.163907	0.689002	0.103781	0.239347	0.909252	0.257668	0.437463	0.00681374
Q96S94	CCNL2	ENSG00000221978	0.00270668	0.0647496	0.538158	0.757063	0.762291	0.868775	0.867385	0.855812	-0.0141958	0.0173787	0.0555526	0.218538	0.788602	0.430977	0.973209	0.888831	0.652207	-0.00291839	5.05908	-0.454605	0.00419082	0.107527	0.0159345	0.0801235	0.382738	0.0712256	0.0706525	0.000253049	0.0826111	0.91843	0.690762	0.917334	0.978165	0.826508	0.954707	-0.0178843	0.0184077	0.103327	0.153446	0.618388	0.329742	0.565737	0.772385	0.506046	0.00238342	0.0719273	0.0774209	0.911267	0.717786	0.916445	0.972455	0.843093	0.94447	-0.0178649	-0.00367554	-0.00883373	0.433905	0.968923	0.715939	0.633072	0.986613	0.801786	-0.0130762	-0.164735	0.0608765	0.453803	0.776966	0.734602	0.884448	0.884623	0.847336	-0.0135926	-0.142606	0.0445657	0.670928	0.835811	0.88943	0.926583	0.919237	0.94245	-0.0174385	0.0678573	0.0410068	0.787901	0.851271	0.955384	0.994079	0.931334	0.981041	-0.0188807	0.116657	0.116826	0.515809	0.584241	0.745886	0.707029	0.754376	0.810114	-0.0137633	0.269455	0.226996	0.191672	0.33125	0.391584	0.587722	0.565556	0.571432	-0.00103516	0.104734	0.140707	0.609858	0.550877	0.809091	0.867434	0.755768	0.887881	-0.0153814	-0.197594	-0.0106081	0.326334	0.962808	0.568318	0.635503	0.986157	0.707558	-0.00837307	-0.370235	0.0313227	0.316785	0.883015	0.557351	0.550527	0.93848	0.672338	-0.00798786	0.13039	0.132497	0.476538	0.544355	0.712792	0.845652	0.733403	0.83116	-0.0129878	-0.0266365	0.22096	0.0782174	0.150442	0.879619	0.365385	0.714466	0.49422	0.908967	0.609204	0.962348	0.581934	0.846056	0.682791	0.943247	0.700743	-0.0178763	-0.00984268	-0.209914	-0.0110355	0.261171	0.960744	0.48757	0.559269	0.982365	0.637008	-0.00539882	-0.223667	0.0624456	0.638915	0.770447	0.823206	0.799316	0.875972	0.870661	-0.0158808	-0.0485639	0.0703243	0.804496	0.74606	0.891625	0.887957	0.864059	0.91691	-0.0174882	-0.1983	32.3328	67.9041	0.0694604	0.112052	0.0559582	0.677381	0.0344211	0.109306	0.74307	0.583805	0.786692	0.84291	0.0971195	0.253502	0.807172	0.231391	0.675601	0.862042	0.74895	0.881804	0.881126	0.205859	0.442496	-0.0163567	0.0262163	0.00753891	-0.158094	0.0531336	0.705511	0.813441	0.855836	0.890797	0.90482	0.906387	-0.0166631	-0.176572	0.0724579	0.678061	0.730987	0.843237	0.862967	0.858991	0.897056	-0.0163646	-0.267122	0.0512244	0.50976	0.81123	0.739132	0.711234	0.901952	0.813441	-0.013716	0.000305442	0.083071	0.906901	0.688972	0.915866	0.979707	0.825698	0.95617	-0.0178523
Q96S99	PLEKHF1	ENSG00000166289	0.000293809	0.218493	0.946209	0.270676	0.531836	0.98446	0.471669	0.692966	-0.00617504	0.00526731	0.206811	0.698618	0.300061	0.494399	0.996503	0.504892	0.700943	-0.00492038	-0.732171	0.267461	0.690722	0.344916	0.624432	0.886199	0.653827	0.748905	-0.0105425	0.00242713	0.216527	0.314737	0.271394	0.320614	0.693589	0.477178	0.516891	0.00251477	0.0229802	0.266732	0.0599234	0.17428	0.0869452	0.422344	0.358206	0.216595	0.0249203	-0.081273	0.22526	0.892939	0.260726	0.528227	0.965197	0.466383	0.667652	-0.00605792	-0.00789897	0.153203	0.0678456	0.458969	0.085701	0.184261	0.726374	0.183825	0.0249493	0.233683	0.247418	0.280099	0.220511	0.254531	0.825266	0.452383	0.492411	0.00647648	-0.606005	0.231727	0.0447043	0.245671	0.0604421	0.450191	0.477375	0.21096	0.0308017	-0.221866	0.16588	0.328995	0.418676	0.379003	0.927017	0.643605	0.606373	-0.000366744	0.0561295	0.233734	0.743137	0.244864	0.50507	0.861214	0.4507	0.607184	-0.00528727	0.016105	0.226994	0.933583	0.286421	0.531197	0.982148	0.521772	0.686368	-0.00615437	-0.0504013	0.198537	0.790263	0.350809	0.514451	0.939433	0.590547	0.674489	-0.00560357	-0.0685916	0.1946	0.710034	0.349993	0.497305	0.882288	0.594664	0.649397	-0.00502106	-0.266067	0.204689	0.407396	0.298731	0.377647	0.633017	0.511959	0.519584	-0.000303508	0.121493	0.266872	0.494362	0.191418	0.401474	0.85453	0.402097	0.58887	-0.00136068	0.0821236	-0.126571	0.243597	0.230453	0.603674	0.56644	0.219978	0.275035	0.443339	0.358776	0.835624	0.748534	0.424467	0.475783	0.594608	0.480775	-0.00307465	0.000585092	-0.150246	0.175923	0.377599	0.389717	0.343343	0.665297	0.624518	0.50485	0.00133616	-0.641117	0.194595	0.139988	0.320638	0.17002	0.326075	0.525397	0.279779	0.0133644	0.213805	0.290225	0.238862	0.152081	0.252907	0.411672	0.333903	0.350835	0.00658611	0.616652	5.79414	25.5088	0.280925	0.272401	0.265595	0.15465	0.695935	0.49282	0.157219	0.180549	0.189195	0.183535	0.391918	0.334135	0.300582	0.868148	0.87769	0.334073	0.361644	0.377316	0.273725	0.530339	0.523666	0.0120624	-0.000951771	0.00182104	0.0255908	0.233328	0.94549	0.264572	0.506393	0.983042	0.483739	0.642997	-0.00537709	-0.555355	0.192846	0.172581	0.326613	0.199429	0.484191	0.545108	0.363299	0.0106467	-0.474136	0.197451	0.195229	0.314944	0.218588	0.408327	0.527352	0.344707	0.00908075	0.0037699	0.216496	0.134519	0.26885	0.172977	0.514116	0.475956	0.360076	0.0130711
Q96SB8	SMC6	ENSG00000163029	0.000327729	0.139772	0.930629	0.434265	0.722849	0.982131	0.634076	0.828796	-0.0114669	0.0167819	0.0897814	0.161941	0.617083	0.271733	0.973209	0.779261	0.50139	0.00530868	1.44253	0.0523033	0.398902	0.827348	0.489558	0.706678	0.931286	0.646488	-0.00553283	0.00102703	0.135325	0.627654	0.447432	0.652821	0.875542	0.648034	0.786154	-0.00978942	0.00115719	0.135937	0.916306	0.447597	0.748547	0.977157	0.643152	0.835879	-0.0122797	-0.0159692	0.142734	0.976056	0.428928	0.725277	0.992154	0.632885	0.818578	-0.0115248	-0.00599039	0.0658567	0.116316	0.7171	0.210317	0.269878	0.873505	0.344682	0.0096555	-0.462661	0.154032	0.0144663	0.373203	0.0360206	0.532084	0.602713	0.167402	0.0390811	0.410375	0.157241	0.11388	0.371038	0.20683	0.593666	0.598051	0.424204	0.00993851	0.136436	0.174112	0.488849	0.353477	0.571493	0.984776	0.583887	0.754179	-0.00747563	0.0186813	0.144383	0.901188	0.418891	0.72001	0.94756	0.621636	0.788957	-0.0113988	0.0605284	0.161371	0.733917	0.386875	0.684703	0.919218	0.61761	0.799873	-0.0105299	0.101005	0.176565	0.58518	0.348589	0.624781	0.855741	0.588526	0.758145	-0.00894912	-0.0639377	0.122918	0.722294	0.50624	0.681014	0.88781	0.725956	0.79243	-0.0104366	-0.109401	0.136988	0.695571	0.440571	0.671905	0.841703	0.642191	0.764667	-0.010204	-0.119425	0.116286	0.478827	0.519386	0.564062	0.845821	0.713452	0.721713	-0.00718739	0.0321355	0.0816506	0.144036	0.223613	0.828003	0.680563	0.417432	0.242849	0.708608	0.503277	0.94008	0.824343	0.627774	0.440837	0.808582	0.611021	-0.0111229	-0.0052701	-0.0468039	0.129577	0.777256	0.477394	0.697023	0.908915	0.695341	0.797247	-0.010838	-0.140404	0.135472	0.709983	0.44664	0.676926	0.845555	0.640571	0.759085	-0.0103326	0.0709059	0.15707	0.654576	0.384258	0.656214	0.786183	0.588746	0.725139	-0.00979607	0.785771	-5.98131	14.4272	0.199039	0.19239	0.198217	0.0467657	0.643225	0.682011	0.260597	0.292938	0.277035	0.09965	0.492018	0.503687	0.126036	0.838102	0.928263	0.463044	0.491964	0.478921	0.169498	0.617341	0.666749	0.0222202	-0.00487803	-0.00528422	0.0316472	0.147626	0.923831	0.431702	0.722282	0.976738	0.648225	0.809593	-0.0114533	0.177269	0.152323	0.612766	0.393234	0.638023	0.825602	0.60553	0.75215	-0.0093109	-0.0845704	0.137295	0.787829	0.440609	0.699688	0.893567	0.641998	0.781773	-0.010904	0.000833483	0.137312	0.701691	0.440681	0.6825	0.914258	0.642715	0.81202	-0.0105638
Q96SL8	FIZ1	ENSG00000179943	0.0056079	-0.397862	0.202302	0.0584984	0.109736	0.662876	0.173319	0.265455	0.0325126	0.0173354	-0.412107	0.223107	0.0537975	0.117831	0.973209	0.166213	0.311628	0.0306496	2.39273	-0.398892	0.245853	0.173043	0.363751	0.576899	0.479348	0.535777	0.000895639	0.00230139	-0.371801	0.384323	0.0748121	0.15986	0.744548	0.206267	0.335044	0.0229358	-0.0252832	-0.360844	0.11409	0.0801932	0.0749119	0.521456	0.213296	0.197279	0.0430171	0.408796	-0.370652	0.512406	0.079096	0.200414	0.804221	0.212944	0.361091	0.0166343	0.008949	-0.201287	0.080849	0.356627	0.0536373	0.208981	0.645152	0.130692	0.0510504	-0.268735	-0.288971	0.213182	0.169107	0.114015	0.805141	0.386787	0.315221	0.0315118	0.0562453	-0.340577	0.857804	0.104484	0.244754	0.972933	0.28487	0.465522	0.0113079	0.143516	-0.19477	0.550686	0.373491	0.460707	0.984776	0.600828	0.670783	-0.00581284	0.0974796	-0.325366	0.622519	0.123848	0.220175	0.783104	0.291252	0.329899	0.0141318	0.1339	-0.297006	0.527502	0.178423	0.203458	0.8338	0.400157	0.385091	0.0162335	0.19055	-0.274756	0.335053	0.2088	0.15581	0.697146	0.446751	0.325894	0.0233025	0.178321	-0.282892	0.382011	0.195062	0.169308	0.685189	0.433887	0.32234	0.0211069	0.398692	-0.321593	0.208856	0.119157	0.112326	0.432726	0.288182	0.223149	0.0319024	0.223985	-0.304084	0.283815	0.14901	0.119777	0.727334	0.345735	0.282664	0.0306327	0.18171	-0.195447	-0.331573	-0.415226	0.306764	0.407557	0.108191	0.063656	0.126226	0.16765	0.634812	0.620472	0.274045	0.187664	0.262019	0.277643	0.0292389	0.0219639	0.135348	-0.317558	0.470762	0.137163	0.16436	0.730888	0.349077	0.313152	0.0221924	0.234243	-0.344383	0.586331	0.0975421	0.183988	0.765262	0.247671	0.295206	0.0191657	0.161957	-0.32548	0.439684	0.121238	0.158117	0.614905	0.286025	0.245537	0.0232293	0.496362	-4.62874	-5.00602	-0.351638	-0.367744	-0.362841	0.445845	0.738149	0.904873	0.0872685	0.0888542	0.095169	0.159389	0.223845	0.235105	0.62647	0.890303	0.981084	0.224986	0.225929	0.24117	0.244173	0.361675	0.42114	0.0230149	0.0140788	0.0127337	0.734664	-0.247437	0.122407	0.248715	0.0642408	0.434562	0.467188	0.16843	0.0470378	0.841205	-0.278736	0.0666269	0.175004	0.0392642	0.31767	0.371186	0.126311	0.0598054	0.412827	-0.328163	0.259521	0.111337	0.112609	0.481639	0.277677	0.216798	0.0322702	0.00282838	-0.37135	0.307019	0.0741776	0.13838	0.710855	0.206493	0.312288	0.0267909
Q96SW2	CRBN	ENSG00000113851	0.000532503	0.141639	0.814226	0.210608	0.423204	0.951835	0.401762	0.605451	-0.00208575	0.00426519	0.131366	0.563335	0.251484	0.367944	0.996503	0.452472	0.594561	0.000119932	0.810251	0.103808	0.395088	0.456216	0.244846	0.70438	0.737972	0.417389	0.00767914	0.00125089	0.140509	0.326753	0.211902	0.26935	0.701474	0.405834	0.463147	0.00506013	0.00708924	0.166292	0.288457	0.142891	0.235327	0.696698	0.314276	0.410308	0.00724874	0.612657	0.103333	0.061132	0.359829	0.0748487	0.39317	0.565707	0.199471	0.0248833	0.00665243	0.232373	0.00499681	0.041168	0.00832958	0.0278667	0.229922	0.0324119	0.0580239	-0.25367	0.150175	0.0280459	0.173567	0.0386082	0.563679	0.393022	0.174134	0.0349963	-0.139308	0.14076	0.390814	0.209481	0.30064	0.828531	0.431581	0.523455	0.00329586	0.211865	0.23394	0.0837501	0.0461983	0.0582066	0.785468	0.170761	0.21217	0.0289629	-0.193567	0.11174	0.0347809	0.3158	0.0464724	0.134189	0.528545	0.106672	0.0321748	0.0396673	0.158055	0.726508	0.183	0.409181	0.915086	0.405826	0.587129	-0.00155414	0.0373945	0.157502	0.738229	0.184686	0.411375	0.920701	0.418332	0.58962	-0.00163848	-0.198416	0.0873024	0.0628451	0.44707	0.0765872	0.293484	0.678555	0.192628	0.0245306	0.0565534	0.147206	0.742624	0.191202	0.412172	0.869642	0.390286	0.549089	-0.00166901	0.0128473	0.144923	0.901059	0.209371	0.447759	0.981995	0.422573	0.627675	-0.00299887	-0.0390725	0.0780768	0.137958	0.168127	0.668568	0.513261	0.221459	0.164527	0.411582	0.364029	0.870107	0.707681	0.426146	0.34712	0.567945	0.484953	-0.00165852	0.000294962	-0.157933	0.100438	0.114077	0.379558	0.12885	0.366268	0.614485	0.266107	0.0166371	0.0070957	0.142036	0.974639	0.208535	0.451018	0.987812	0.404908	0.566818	-0.00311433	-0.157966	0.103434	0.103126	0.362861	0.118924	0.232433	0.567907	0.197882	0.0178877	-0.283616	20.2502	35.1175	0.119393	0.173028	0.146182	0.228109	0.0105222	0.0865716	0.292227	0.129521	0.204383	0.217636	0.016888	0.103278	0.394606	0.145857	0.652855	0.497187	0.292435	0.396348	0.312109	0.0670187	0.258748	0.00842126	0.0482235	0.0202442	-0.428472	0.0634067	0.0357729	0.58589	0.0493693	0.270496	0.769753	0.141242	0.0314977	-0.0692314	0.137451	0.748688	0.225143	0.428586	0.899358	0.436059	0.590649	-0.00230237	-0.00762612	0.141349	0.968504	0.211159	0.450894	0.981174	0.415038	0.57292	-0.00310994	0.00167127	0.140936	0.213788	0.209278	0.200923	0.629067	0.404622	0.392694	0.00967808
Q96T17	MAP7D2	ENSG00000184368	0.00143414	-0.139672	0.517283	0.196053	0.385067	0.862496	0.382144	0.571683	-0.000589175	-0.00296871	-0.122637	0.679108	0.259783	0.436151	0.996503	0.462554	0.655709	-0.00252349	-0.706298	-0.079482	0.457097	0.59471	0.366004	0.747853	0.823068	0.53807	0.000256193	-0.00175301	-0.124844	0.158879	0.242102	0.180566	0.522427	0.443128	0.362777	0.0111775	-0.00594218	-0.142214	0.361192	0.188631	0.314448	0.742201	0.375415	0.49146	0.0025908	0.771821	-0.183145	0.0160275	0.0880243	0.0258611	0.314322	0.227315	0.101898	0.0404415	0.00569768	0.0639651	0.00773216	0.532509	0.0281828	0.038933	0.768947	0.0817211	0.0394624	-0.0973008	-0.00947737	0.351637	0.925149	0.641818	0.855408	0.962803	0.791917	-0.00861214	0.122608	-0.00864458	0.40458	0.931795	0.699998	0.830359	0.966973	0.826911	-0.00998057	0.0289042	-0.0952926	0.806676	0.395061	0.638448	0.997649	0.619332	0.799107	-0.00852917	-0.283094	-0.192511	0.00123406	0.0669074	0.00252045	0.014363	0.194315	0.0133251	0.0744617	0.0642731	-0.10299	0.531458	0.373229	0.39046	0.834263	0.603755	0.570439	-0.000804931	0.0328811	-0.116098	0.745494	0.316958	0.450791	0.922021	0.559681	0.622095	-0.00303678	-0.0658222	-0.155351	0.507465	0.171156	0.381224	0.772765	0.402475	0.547215	-0.000433588	0.0822894	-0.125059	0.62381	0.245559	0.421216	0.795095	0.456487	0.558081	-0.00198208	-0.132848	-0.16878	0.160261	0.127022	0.185524	0.623917	0.315879	0.370378	0.0107589	-0.177665	0.439514	-0.158841	-0.0132897	0.0340881	0.00013226	0.135295	0.902541	0.0524061	0.000301079	0.233784	0.00761154	0.315335	0.951054	0.148156	0.00360636	0.0301072	0.106011	-0.00013977	-0.125825	0.998779	0.260046	0.499158	0.999615	0.499527	0.646245	-0.00465824	0.150989	-0.117655	0.487474	0.272875	0.391871	0.691649	0.4775	0.512497	-0.000866693	-0.383725	-0.231796	2.5767001920857e-05	0.0249908	6.89172338310461e-05	0.000616174	0.0987865	0.000833047	0.125606	-0.902933	26.8756	22.1387	-0.199937	-0.0988583	-0.136092	5.18716749409556e-05	0.00042902	0.268879	0.050667	0.348696	0.21536	0.000134256	0.000911978	0.249426	0.000882504	0.063726	0.780173	0.156042	0.550109	0.409501	0.00116636	0.0119392	0.437857	0.116448	0.0902717	0.00622282	-0.549259	-0.228117	0.005548	0.039095	0.0105084	0.116132	0.147499	0.0539314	0.0541552	0.210492	-0.111422	0.319006	0.299494	0.303224	0.632233	0.518908	0.472656	0.00313594	0.158611	-0.114696	0.399033	0.28538	0.349294	0.616549	0.498606	0.480403	0.000930421	-0.00152814	-0.126952	0.245061	0.235345	0.248178	0.657924	0.435958	0.447926	0.00625133
Q96T54	KCNK17	ENSG00000124780	0.00409276	0.127025	0.212759	0.424122	0.283085	0.673863	0.625295	0.475441	0.00649608	0.0217292	0.10843	0.0540288	0.489966	0.0955557	0.954919	0.682438	0.277158	0.0318569	1.39353	0.127828	0.404443	0.585455	0.298823	0.7099	0.818373	0.473695	0.00632058	0.00137971	0.157679	0.454674	0.321944	0.457582	0.789943	0.52976	0.647274	-0.00498451	-0.000644531	0.153078	0.951414	0.3453	0.623678	0.987841	0.549238	0.744212	-0.0125119	0.341059	0.128932	0.530796	0.43155	0.507271	0.812466	0.634048	0.65075	-0.00739798	0.00483367	0.228162	0.186692	0.171974	0.257158	0.371173	0.453675	0.396544	0.00876574	0.176669	0.132639	0.318929	0.405594	0.375037	0.841903	0.634172	0.599245	-0.000179768	-0.09672	0.151513	0.696042	0.340808	0.572427	0.931962	0.572883	0.744965	-0.0103006	-0.437095	0.102874	0.017329	0.530911	0.0277045	0.588444	0.731364	0.13609	0.0606836	0.313925	0.228493	0.0346937	0.150684	0.0655822	0.133972	0.332159	0.136981	0.0404946	0.155311	0.218957	0.371353	0.207559	0.413519	0.744271	0.437192	0.591704	-0.00250858	0.00307403	0.15663	0.98493	0.360881	0.61799	0.995641	0.598678	0.752658	-0.0121445	0.20768	0.2285	0.191326	0.17214	0.261877	0.497874	0.403402	0.431163	0.00833647	-0.201916	0.137098	0.476576	0.392707	0.479046	0.690504	0.6016	0.607393	-0.00602576	0.0979257	0.194674	0.524874	0.241095	0.479163	0.866182	0.460489	0.653205	-0.00610115	0.129383	-0.150838	0.190305	0.0700901	0.368651	0.421915	0.237188	0.676859	0.391064	0.591133	0.690293	0.633272	0.443722	0.814974	0.550097	0.686707	-0.00118766	-0.0113391	0.118094	0.197123	0.429461	0.229557	0.428971	0.700265	0.467266	0.584782	-0.00342214	-0.0946995	0.155535	0.813222	0.337262	0.570969	0.901713	0.541588	0.672999	-0.0103598	0.342905	0.259126	0.0370877	0.109571	0.0659668	0.113497	0.267486	0.12634	0.0408405	0.652817	-15.5085	-35.0117	0.196033	0.0925445	0.116707	0.127141	0.151121	0.221643	0.215392	0.567345	0.472995	0.182156	0.289966	0.385711	0.26021	0.448946	0.75421	0.409675	0.736996	0.665335	0.272133	0.43179	0.570406	0.0170754	0.00607882	-0.000862117	0.665969	0.288527	0.0567514	0.0885245	0.0945905	0.322431	0.244027	0.215267	0.0324744	-0.0176964	0.161468	0.962858	0.324242	0.586589	0.985531	0.543089	0.714978	-0.0110171	-0.0389097	0.159419	0.907866	0.326053	0.583286	0.955286	0.539857	0.688148	-0.0108796	0.000796266	0.159879	0.687931	0.316406	0.558903	0.908979	0.525572	0.730081	-0.00983996
Q96T83	SLC9A7	ENSG00000065923	0.00306321	0.0181125	0.0761751	0.828358	0.190117	0.487306	0.906556	0.371388	0.0111712	0.00326387	0.023335	0.561009	0.786115	0.778131	0.996503	0.887676	0.892395	-0.0125287	1.59525	-0.017701	0.0435419	0.873961	0.0668889	0.248572	0.950282	0.177787	0.0330569	0.00151849	0.0267265	0.124269	0.748293	0.285888	0.476118	0.859835	0.480984	0.00440611	-0.00722917	0.0218942	0.153781	0.795749	0.3242	0.56638	0.888845	0.500824	0.00230239	-0.151471	0.042967	0.59971	0.616916	0.802947	0.848267	0.774302	0.871552	-0.0130631	-0.00287567	-0.00495206	0.120849	0.95459	0.275445	0.277314	0.980877	0.415615	0.0049905	-0.0201776	0.0345632	0.820608	0.68161	0.898536	0.967198	0.831977	0.945415	-0.01498	0.0653609	0.0363528	0.602537	0.666112	0.804662	0.906208	0.821387	0.895202	-0.0130994	0.002633	0.0611066	0.977395	0.490505	0.782009	0.998483	0.699143	0.889382	-0.0127197	0.0832874	0.0471914	0.235446	0.576429	0.454773	0.445446	0.7487	0.56086	-0.00342996	-0.0268391	0.024906	0.766901	0.780584	0.882241	0.930643	0.893112	0.929029	-0.0146679	-0.120459	-0.00674582	0.159372	0.939092	0.341154	0.537679	0.972195	0.526699	0.00140626	-0.0101423	0.0309388	0.902146	0.723571	0.915065	0.964988	0.867162	0.948084	-0.015291	-0.226018	0.0235124	0.106775	0.778301	0.24975	0.292873	0.886197	0.388534	0.00662677	0.0577885	0.0554786	0.445526	0.508796	0.656964	0.827024	0.706617	0.790348	-0.0097334	0.0380655	-0.119962	0.0453947	0.0136146	0.593207	0.189713	0.581426	0.87657	0.762483	0.365845	0.830621	0.398408	0.758111	0.935623	0.845331	0.486869	-0.0122858	0.000239227	-0.0443543	0.0296252	0.565072	0.725851	0.74521	0.792126	0.862757	0.831072	-0.0118927	-0.244857	0.0304148	0.156136	0.709839	0.32053	0.348553	0.840119	0.442368	0.00247423	0.133752	0.0727168	0.0715999	0.38028	0.172434	0.181041	0.585233	0.261916	0.0129012	0.227045	-2.29109	8.63991	0.0584907	0.0423557	0.0448689	0.215464	0.706203	0.584159	0.47969	0.619321	0.597048	0.407259	0.807915	0.746496	0.379361	0.874783	0.910489	0.677106	0.775809	0.758986	0.510081	0.864312	0.843842	-0.00158285	-0.0133923	-0.0120236	0.166142	0.0714182	0.280753	0.408213	0.490625	0.618219	0.626722	0.629031	-0.00474928	-0.103877	0.0349532	0.548992	0.67243	0.734759	0.788441	0.821941	0.823218	-0.0116505	-0.161422	0.0323441	0.295214	0.693809	0.507603	0.521912	0.833775	0.624916	-0.00532879	0.00181016	0.0275199	0.0785612	0.740255	0.197983	0.412513	0.857133	0.389114	0.0105869
Q99081	TCF12	ENSG00000140262	0.00456713	0.121559	0.301594	0.519477	0.431056	0.742612	0.70505	0.612262	-0.0036198	-0.00118478	0.14985	0.92785	0.434438	0.734346	0.996503	0.63664	0.867435	-0.0169087	1.93406	0.0266853	0.281074	0.920993	0.344112	0.612416	0.968657	0.517912	0.00234523	0.00260829	0.132427	0.31637	0.480726	0.444991	0.694612	0.675888	0.635913	-0.00440852	0.024003	0.196965	0.0524602	0.293746	0.112386	0.405878	0.497892	0.256681	0.0295087	0.00230061	0.146616	0.997768	0.440711	0.737378	0.999253	0.640823	0.827446	-0.0170122	0.000875096	0.15554	0.841491	0.450328	0.750334	0.917256	0.721198	0.826759	-0.0176659	-0.13305	0.138261	0.51618	0.480094	0.619282	0.902053	0.695209	0.777146	-0.0127939	-0.021145	0.142866	0.949096	0.466512	0.764018	0.990902	0.681032	0.870522	-0.0181258	-0.0788655	0.138758	0.744857	0.464985	0.699122	0.988237	0.678546	0.838122	-0.0156753	-0.163837	0.109675	0.345421	0.566533	0.471184	0.558984	0.742698	0.575403	-0.00582794	-0.164154	0.0746861	0.364567	0.713399	0.487608	0.740543	0.856961	0.652669	-0.00667926	-0.0946235	0.104982	0.587807	0.60522	0.636067	0.855877	0.794308	0.765859	-0.0133076	-0.0499938	0.126274	0.779013	0.531631	0.708742	0.914968	0.745701	0.812067	-0.016018	-0.398705	0.125247	0.189804	0.503272	0.310512	0.41158	0.700284	0.453527	0.00447583	0.0197519	0.148609	0.909918	0.451009	0.747802	0.982275	0.662027	0.851293	-0.0175799	0.0518999	-0.291256	0.152268	0.112582	0.752747	0.212669	0.427877	0.583832	0.715977	0.273755	0.909936	0.425338	0.637646	0.751729	0.813745	0.395601	-0.0164742	0.00776638	-0.0499867	0.1229	0.768452	0.540439	0.720519	0.905148	0.738152	0.814114	-0.0166349	-0.617514	0.106287	0.137108	0.572662	0.247548	0.32373	0.747296	0.367096	0.0101592	-0.0610196	0.126842	0.732156	0.515042	0.709557	0.838196	0.700138	0.772353	-0.0162453	-0.256259	-3.24118	4.06871	0.121195	0.195087	0.198033	0.54864	0.847305	0.907585	0.528722	0.321484	0.312673	0.62802	0.587034	0.594047	0.715344	0.941125	0.981278	0.718472	0.521122	0.518593	0.706602	0.697577	0.734522	-0.0131487	-0.0115825	-0.0118867	-0.611379	0.00531065	0.0949512	0.979132	0.18506	0.391775	0.991393	0.328509	0.0173322	-0.818498	0.0773297	0.0321889	0.678273	0.0748182	0.239988	0.825334	0.192825	0.0393304	-0.68133	0.0932075	0.0514841	0.617501	0.111666	0.180674	0.786281	0.215735	0.0296646	0.00217556	0.137162	0.413555	0.465731	0.526767	0.777925	0.666137	0.704057	-0.00860114
Q99470	SDF2	ENSG00000132581	-0.00272765	0.219391	0.259096	0.0611007	0.116229	0.714479	0.177781	0.275384	0.0178217	0.00413399	0.191618	0.594743	0.105087	0.191096	0.996503	0.258995	0.412158	0.0102211	-1.2684	0.397768	0.205664	0.0138543	0.0463341	0.531465	0.149665	0.140347	0.037127	5.07049566117116e-05	0.204112	0.97041	0.0814121	0.216911	0.990776	0.21918	0.406926	0.00834001	-0.0038269	0.195937	0.589107	0.0970589	0.191334	0.861302	0.243731	0.358879	0.0103637	-0.178218	0.214641	0.611749	0.071359	0.193544	0.852975	0.19946	0.353441	0.0100257	-0.00392378	0.125027	0.123248	0.310354	0.101429	0.281564	0.602154	0.206821	0.0200483	0.0659949	0.175279	0.589075	0.143495	0.288677	0.923048	0.348978	0.525387	0.00390142	-0.19175	0.170943	0.26693	0.152351	0.180032	0.755842	0.358223	0.394824	0.0112233	-0.000853496	0.240834	0.994681	0.0485696	0.131393	0.999367	0.175304	0.337057	0.0160771	0.304932	0.268525	0.00133105	0.0189544	0.00125292	0.0151862	0.0821569	0.00846227	0.0844371	0.188049	0.283525	0.0918083	0.02386	0.0528854	0.455446	0.124355	0.162938	0.0297395	0.212443	0.29609	0.0521404	0.0180697	0.0331781	0.335478	0.113236	0.118311	0.0367277	0.172857	0.267827	0.10773	0.0292318	0.0601116	0.378634	0.147542	0.163199	0.027811	0.125846	0.211173	0.496166	0.0715479	0.174576	0.70565	0.210128	0.301257	0.0116075	0.231297	0.282024	0.023907	0.0186284	0.0162079	0.362102	0.0911244	0.0815571	0.0477294	0.276584	-0.173896	0.26145	0.147362	0.00367739	0.188445	0.023032	0.236531	0.00303863	0.114042	0.0729711	0.3969	0.0999555	0.434559	0.0228979	0.210254	0.0723157	0.0183953	0.171453	0.268419	0.0922427	0.0274559	0.0505621	0.330312	0.136116	0.139929	0.0306499	0.0824936	0.210555	0.730421	0.0731827	0.197658	0.85586	0.205775	0.311477	0.00977918	0.391927	0.313016	8.2812506764519e-05	0.00606334	8.80049745485623e-05	0.00143418	0.0384615	0.000981661	0.122259	0.855853	0.292803	-6.56051	0.276216	0.194453	0.19364	0.000473202	0.972578	0.764419	0.0151185	0.108194	0.107769	0.000455304	0.271579	0.259761	0.00428178	0.992839	0.949888	0.0688097	0.257803	0.26245	0.00287318	0.413297	0.449538	0.0994261	0.00489031	0.00558725	0.468439	0.293656	0.0313934	0.016353	0.0205208	0.256324	0.0835449	0.0810755	0.0442124	-0.12662	0.197171	0.587676	0.0940021	0.181012	0.809706	0.252699	0.342094	0.0111394	0.0692284	0.210995	0.740628	0.073148	0.198568	0.865578	0.213206	0.322677	0.00970811	-2.84788e-05	0.204289	0.984268	0.081063	0.217019	0.996396	0.219541	0.413176	0.00833233
Q99504	EYA3	ENSG00000158161	0.000531473	0.0293384	0.794945	0.767227	0.914581	0.947117	0.872506	0.948855	-0.0140991	0.000418156	0.0315622	0.949445	0.751869	0.944214	0.996503	0.866523	0.973973	-0.0146005	-0.709826	0.0887058	0.389779	0.494429	0.674029	0.701498	0.760296	0.785897	-0.0109051	0.000375222	0.0298659	0.743545	0.761993	0.902524	0.920708	0.868343	0.946517	-0.0139988	-0.000747496	0.0316466	0.901695	0.750243	0.938137	0.973616	0.862461	0.961228	-0.014727	0.212908	0.0186471	0.478445	0.852192	0.735237	0.784943	0.923058	0.826152	-0.0106731	0.00366472	0.192692	0.0625306	0.0438777	0.0525252	0.174679	0.237333	0.129	0.0300728	-0.132993	0.147412	0.161217	0.110105	0.111869	0.775872	0.296315	0.313336	0.0185471	-0.0127605	0.143578	0.924018	0.122645	0.298265	0.988451	0.312186	0.522275	0.00339277	0.0175131	0.0694584	0.871731	0.498735	0.79431	0.997649	0.705666	0.896443	-0.0119772	-0.136896	0.00349698	0.096021	0.971763	0.235519	0.259068	0.988568	0.347166	0.00700846	0.183854	0.111216	0.0494109	0.288929	0.136213	0.354693	0.524141	0.300689	0.0154027	0.196997	0.118772	0.0321473	0.256679	0.0944596	0.270486	0.496931	0.236424	0.0209747	0.101609	0.0707683	0.264374	0.494866	0.506285	0.578641	0.715393	0.657205	-0.00484382	0.307289	0.0534555	0.0460964	0.583109	0.128462	0.176928	0.76376	0.245179	0.0162967	0.0123473	0.0388675	0.888014	0.70481	0.929851	0.978939	0.842744	0.96056	-0.0144715	0.0414895	0.214662	0.0425219	0.0989591	0.596216	0.0469843	0.669222	0.345116	0.815709	0.128324	0.831441	0.17481	0.815976	0.544905	0.881687	0.228666	-0.0123976	0.0165696	0.166904	0.0945295	0.0468968	0.352535	0.129376	0.230134	0.59054	0.266766	0.0163148	0.410539	0.0585092	0.0509692	0.550078	0.138781	0.172838	0.731165	0.240941	0.0152357	-0.180672	-0.0138842	0.037685	0.88919	0.107443	0.114779	0.945797	0.183725	0.019166	-0.44408	19.5084	32.148	-0.000189176	0.0666085	0.0405379	0.0386131	0.00624559	0.0818244	0.998465	0.502867	0.687006	0.109697	0.0217933	0.203404	0.109845	0.124297	0.652855	0.999921	0.686973	0.823366	0.18202	0.0788806	0.387255	0.0188477	0.0436479	0.00940982	-0.244569	-0.010248	0.186766	0.921229	0.391544	0.515024	0.963517	0.540148	-0.000853661	0.203565	0.0487333	0.296973	0.62279	0.544017	0.610723	0.790409	0.682584	-0.00601007	0.321288	0.0579232	0.0678761	0.555064	0.176204	0.214515	0.73983	0.297812	0.0115553	0.000334467	0.0303249	0.78229	0.758418	0.916527	0.943536	0.86744	0.956527	-0.0142427
Q99538	LGMN	ENSG00000100600	0.00168933	0.0909418	0.429678	0.377512	0.445923	0.815409	0.581552	0.623538	-0.00295598	-0.00246165	0.108262	0.722107	0.29826	0.572349	0.996503	0.503416	0.759382	-0.00696941	-0.0504544	0.0991705	0.955744	0.48683	0.708165	0.984814	0.755379	0.809871	-0.0122557	-0.00232604	0.113212	0.0473362	0.257453	0.078589	0.307249	0.46117	0.215332	0.0247137	0.00267301	0.106232	0.680857	0.307764	0.570463	0.897889	0.511161	0.708174	-0.00702702	0.273183	0.0851671	0.446489	0.414731	0.455915	0.764674	0.618653	0.607992	-0.00331165	-0.00230632	0.0690762	0.322271	0.530011	0.388187	0.524598	0.768357	0.529135	-0.000738244	0.0386917	0.0995089	0.72666	0.346936	0.597033	0.95081	0.578527	0.761223	-0.00771085	0.0683812	0.103023	0.654936	0.330449	0.574242	0.921448	0.564938	0.74636	-0.00707842	-0.0491463	0.0702891	0.666983	0.511706	0.687999	0.984776	0.715241	0.831154	-0.0100184	-0.0510176	0.0911015	0.558588	0.38037	0.513618	0.740696	0.587487	0.613926	-0.00522656	0.0870006	0.139164	0.373992	0.208395	0.410133	0.745667	0.437786	0.588276	-0.00161426	0.0573028	0.126721	0.552657	0.252523	0.510937	0.839223	0.492186	0.67197	-0.00514239	-0.0304949	0.0902831	0.749269	0.4049	0.579384	0.902441	0.64558	0.715568	-0.00716627	0.175766	0.114342	0.285293	0.265636	0.343816	0.51853	0.478139	0.487093	0.00120832	-0.0596053	0.0817274	0.514843	0.444115	0.498579	0.861492	0.656069	0.668929	-0.00478606	0.0751276	-0.0752167	0.114508	0.07681	0.357944	0.509373	0.269304	0.488378	0.403619	0.523234	0.6828	0.704946	0.481728	0.677897	0.560913	0.627751	-0.00136767	-0.00561295	0.044781	0.117021	0.61121	0.27685	0.541852	0.818336	0.516404	0.679271	-0.00613584	0.0954195	0.10685	0.670707	0.303222	0.563389	0.821916	0.508403	0.666645	-0.00676856	0.0367455	0.110159	0.699099	0.296891	0.572331	0.817711	0.507454	0.654819	-0.00702428	0.277074	-8.97139	-21.4953	0.120612	0.0845101	0.0963296	0.249379	0.235014	0.26691	0.245439	0.426294	0.362259	0.316922	0.320729	0.350656	0.420066	0.548828	0.777952	0.446063	0.621264	0.569766	0.418802	0.461	0.539536	0.00253031	0.00235822	0.000910026	0.122124	0.123296	0.529973	0.257174	0.506086	0.796241	0.476244	0.642823	-0.00502827	0.392518	0.130286	0.0620368	0.204983	0.107412	0.305985	0.408274	0.246304	0.0197866	0.239308	0.119546	0.20608	0.247453	0.276475	0.422666	0.458351	0.406916	0.00472449	-0.00165173	0.109956	0.184169	0.2754	0.233567	0.589514	0.483782	0.431773	0.00742819
Q99541	PLIN2	ENSG00000147872	0.00309306	0.390656	0.532274	0.105135	0.189049	0.866263	0.255078	0.370519	0.0103863	0.0268709	0.339509	0.090908	0.157398	0.0547698	0.973209	0.335285	0.197868	0.0292127	0.885751	0.37944	0.676136	0.256746	0.21144	0.878973	0.575701	0.37949	0.0101805	-0.00181996	0.411548	0.512693	0.0866709	0.19124	0.81798	0.228168	0.376725	0.0102898	-0.0174455	0.380739	0.234286	0.114802	0.112728	0.650393	0.273357	0.25691	0.0185745	-0.712562	0.456876	0.327197	0.0608745	0.142017	0.680852	0.180036	0.29377	0.0147656	-0.00749458	0.39773	0.149675	0.115508	0.045193	0.320581	0.379169	0.115565	0.0323487	-0.360501	0.50667	0.149689	0.0378509	0.0451962	0.775262	0.157482	0.189233	0.0323477	0.282273	0.506179	0.423044	0.0392366	0.0928144	0.838786	0.158258	0.268744	0.0214064	-0.0618826	0.357594	0.814934	0.154294	0.316905	0.997649	0.35406	0.551416	0.00244832	0.501257	0.51676	0.0113181	0.0300591	0.0091894	0.0644225	0.112817	0.0326568	0.0557116	0.325516	0.549069	0.152542	0.0330916	0.0823102	0.546132	0.149498	0.217565	0.0230622	0.2506	0.519526	0.263806	0.0444237	0.122858	0.640382	0.187502	0.280093	0.0169767	0.177766	0.476654	0.42092	0.0599101	0.166111	0.712716	0.223029	0.319165	0.0123689	0.0394682	0.412652	0.916456	0.086757	0.228667	0.964927	0.236537	0.364319	0.00746291	0.152022	0.453118	0.473622	0.0693871	0.186635	0.843499	0.21379	0.371538	0.0106667	0.292769	-0.286881	0.457846	0.327987	0.121076	0.27564	0.0571197	0.201919	0.0722798	0.140785	0.421257	0.49628	0.181055	0.393759	0.182746	0.245413	0.0252224	0.0151333	-0.0377321	0.390295	0.853943	0.119692	0.237437	0.945098	0.324528	0.400806	0.00693807	-0.183723	0.393201	0.720293	0.103668	0.226457	0.850613	0.257802	0.344662	0.00767245	0.854263	0.634263	3.17092669252706e-05	0.00642076	4.06468369842706e-05	0.000716147	0.0397034	0.000582479	0.13279	2.61652	-42.9119	-49.9248	0.610298	0.347113	0.40566	1.41272323826609e-07	0.0132467	0.266191	0.00566408	0.152879	0.100027	2.20638340196746e-07	0.0117497	0.137447	1.89207858422715e-05	0.160372	0.777831	0.0352249	0.326649	0.249551	1.6399121022422e-05	0.053993	0.305771	0.200666	0.0529069	0.0155055	1.11345	0.609151	0.0122842	0.0146153	0.0103813	0.167638	0.0779619	0.0534161	0.054335	0.255737	0.421213	0.589073	0.0817648	0.208606	0.810764	0.233476	0.374105	0.00894478	0.0471986	0.407172	0.912381	0.0924341	0.240047	0.956984	0.246448	0.368636	0.00676841	-0.000728103	0.408162	0.804129	0.0896399	0.229931	0.951182	0.234704	0.427845	0.00743642
Q99583	MNT	ENSG00000070444	0.00259437	0.00297878	0.583687	0.989746	0.858463	0.884493	0.994381	0.91459	-0.0240963	-0.0217958	0.068161	0.153332	0.768609	0.357701	0.973209	0.876663	0.585426	0.00120152	1.31279	-0.110438	0.562285	0.740981	0.843004	0.817599	0.894132	0.898863	-0.02702	-0.00368915	0.028407	0.192349	0.901372	0.424338	0.569671	0.945694	0.61807	-0.0036855	-0.00125919	0.0180429	0.932095	0.939381	0.992417	0.981393	0.969246	0.995769	-0.0291813	1.70117	-0.119629	0.0386896	0.608407	0.116037	0.360354	0.768368	0.258476	0.0328169	0.00798437	0.0428882	0.142394	0.862041	0.332326	0.310185	0.945259	0.474033	0.00335253	-0.083899	-0.0349641	0.754722	0.886737	0.935156	0.955129	0.946277	0.963214	-0.0269879	-0.500984	-0.0731477	0.182698	0.761467	0.401681	0.676489	0.873155	0.614707	-0.00213804	0.0953667	0.0229511	0.713653	0.921648	0.93315	0.986889	0.962652	0.970054	-0.0265401	-0.309192	-0.0837121	0.131982	0.723499	0.318539	0.314737	0.849416	0.430742	0.00450495	-0.150885	-0.0647217	0.519798	0.803419	0.810576	0.832198	0.905832	0.883682	-0.0224182	-0.139794	-0.0570686	0.543273	0.824651	0.829065	0.834907	0.917366	0.898887	-0.0230772	-0.111096	-0.0335455	0.619873	0.892798	0.882246	0.841015	0.953799	0.928782	-0.0248962	0.0355198	0.0152735	0.922536	0.947942	0.993878	0.967767	0.97418	0.995812	-0.028391	-0.297461	-0.0848239	0.157887	0.722042	0.365794	0.623469	0.85459	0.559041	0.000562838	-0.256031	0.344693	-0.0497258	0.0821703	0.148898	0.177654	0.830436	0.74337	0.349735	0.399876	0.462068	0.383724	0.913013	0.859836	0.509978	0.521378	0.001844	-0.00200723	-0.0995658	-0.0292372	0.613228	0.905125	0.878056	0.819618	0.953517	0.925608	-0.0247568	0.174418	0.0273232	0.736446	0.907779	0.943251	0.858592	0.954751	0.959146	-0.026856	-0.112885	-0.0271173	0.58796	0.910878	0.861396	0.736828	0.956567	0.894037	-0.0241961	-0.00615861	7.87156	4.28065	0.0117889	-0.013802	-0.0165136	0.990882	0.610205	0.926342	0.959742	0.954824	0.946685	0.998556	0.87606	0.994274	0.99651	0.821835	0.983179	0.98173	0.97412	0.971374	0.999073	0.914538	0.996726	-0.028529	-0.0250465	-0.0288143	-0.414317	-0.0686895	0.366159	0.780988	0.661905	0.689632	0.888286	0.765811	-0.0165163	-0.313876	-0.0257227	0.522095	0.914092	0.812432	0.773875	0.958388	0.876305	-0.022485	-0.0095944	0.0111289	0.982019	0.962368	0.998366	0.989062	0.98065	0.998754	-0.0285234	-0.00432229	0.0235207	0.145436	0.917951	0.343456	0.534164	0.954497	0.548611	0.0023605
Q99584	S100A13	ENSG00000189171	0.00342449	0.525506	0.477246	0.0242163	0.0480747	0.838859	0.0966651	0.156086	0.0314137	0.00757432	0.526532	0.623355	0.0250677	0.0548859	0.996503	0.101512	0.19801	0.0294063	2.55425	0.409384	0.193921	0.185869	0.0163126	0.517748	0.495566	0.0721228	0.0557245	0.00107888	0.548539	0.687294	0.0183554	0.0550387	0.902219	0.0811083	0.168431	0.0295929	0.00084827	0.545823	0.953121	0.0204183	0.0656031	0.987885	0.0842925	0.180906	0.0271174	-0.170932	0.557256	0.807924	0.0184705	0.0601387	0.935354	0.0789081	0.17417	0.0280193	-0.0194291	0.152471	5.39000901319928e-05	0.499013	5.93805988798514e-05	0.001073	0.752654	0.000750664	0.128577	0.332645	0.400142	0.161073	0.0831078	0.0794374	0.775872	0.251046	0.261207	0.0239691	0.0947971	0.411308	0.776941	0.0773051	0.204509	0.955727	0.238175	0.422247	0.00932531	0.144837	0.562434	0.569997	0.0209538	0.0682923	0.984776	0.106199	0.231051	0.02629	0.253283	0.60211	0.197613	0.0104316	0.0269265	0.402631	0.0544416	0.0713201	0.0401465	0.239356	0.64999	0.284858	0.00973717	0.0348899	0.674507	0.0717652	0.122218	0.0362529	0.0155381	0.553032	0.943992	0.0281958	0.0617962	0.983871	0.145498	0.178169	0.0276063	-0.0314481	0.534097	0.885357	0.0302144	0.0613064	0.956834	0.150105	0.16549	0.0277272	-0.16164	0.534818	0.65739	0.0217824	0.0561249	0.816392	0.0977613	0.13723	0.0290677	0.0650705	0.563351	0.754964	0.0203555	0.0626686	0.942864	0.0968738	0.190281	0.0276068	0.195156	-0.387079	0.579464	0.433312	0.295341	0.126544	0.013605	0.0798883	0.0379793	0.0241624	0.624852	0.315814	0.0699738	0.217514	0.120132	0.0695604	0.0352459	0.0424202	-0.0342874	0.529286	0.864481	0.029939	0.0648537	0.949973	0.142835	0.167255	0.0270819	-0.331224	0.522204	0.504913	0.0256205	0.0526456	0.704532	0.10476	0.118775	0.030272	0.350312	0.637516	0.0866014	0.00729504	0.0150707	0.206453	0.0434686	0.041235	0.0491868	1.5748	-7.63455	-5.24412	0.667369	0.530405	0.541176	0.00151034	0.651933	0.903948	0.00348576	0.0278685	0.0242667	0.000420655	0.0704209	0.0774258	0.0100829	0.842567	0.980944	0.0252003	0.10439	0.0964175	0.00269638	0.166733	0.219061	0.10129	0.0260224	0.0245552	0.731002	0.678163	0.0927642	0.00568381	0.0159319	0.388774	0.04439	0.0694067	0.0483544	-0.689441	0.493715	0.131129	0.0336407	0.0209623	0.425515	0.133525	0.083294	0.0442331	-0.35983	0.515181	0.386817	0.0275675	0.0451874	0.606902	0.114909	0.112881	0.0326021	0.000155053	0.551072	0.956309	0.0178743	0.0596124	0.990019	0.0802264	0.179758	0.0283721
Q99608	NDN	ENSG00000182636	0.00126731	-0.239548	0.718243	0.247546	0.497736	0.925544	0.446635	0.665372	-0.00507824	0.00144138	-0.233045	0.904333	0.259235	0.527521	0.996503	0.462006	0.725013	-0.00608587	-0.100648	-0.180143	0.947047	0.504442	0.711271	0.982802	0.767141	0.8113	-0.0132042	-0.00140165	-0.23483	0.485355	0.255066	0.41332	0.804346	0.458597	0.607421	-0.00187775	0.00078538	-0.220445	0.940238	0.289368	0.558266	0.984599	0.49356	0.698759	-0.0071908	1.07352	-0.332242	0.0374295	0.110775	0.0603849	0.357508	0.264955	0.174504	0.0308176	0.00268371	-0.177231	0.492541	0.422423	0.496346	0.681057	0.700022	0.62765	-0.00507233	-0.14374	-0.209362	0.447693	0.332976	0.470731	0.884448	0.567749	0.674068	-0.00414657	-0.280453	-0.216691	0.276814	0.315419	0.347192	0.760718	0.548468	0.567839	0.00115538	-0.176618	-0.254286	0.346293	0.218607	0.340369	0.93179	0.43485	0.573637	0.00148592	-0.164643	-0.282766	0.273952	0.179094	0.291324	0.488555	0.369873	0.404273	0.00416104	-0.0429546	-0.252231	0.794972	0.254805	0.513646	0.938734	0.488528	0.673011	-0.00562361	0.13539	-0.164526	0.402648	0.454171	0.373803	0.748689	0.68409	0.55674	-0.000128476	0.133046	-0.167043	0.419591	0.447263	0.383104	0.712716	0.678555	0.548997	-0.000552354	0.295558	-0.219593	0.268373	0.28411	0.287229	0.500583	0.498515	0.429287	0.00440407	-0.0363121	-0.244443	0.81313	0.257319	0.522797	0.953926	0.477886	0.689673	-0.00598027	-0.0328164	0.271097	-0.238298	-0.0967673	0.810485	0.149308	0.255926	0.661336	0.522371	0.257386	0.932416	0.348101	0.465297	0.804443	0.662727	0.378478	-0.00596601	0.00639788	0.12782	-0.172011	0.403947	0.42858	0.378973	0.682433	0.658514	0.538578	-0.000367263	0.225643	-0.222574	0.537011	0.281777	0.444021	0.729232	0.486248	0.560578	-0.00312696	-0.0969061	-0.262889	0.525872	0.217265	0.439306	0.688563	0.419853	0.536136	-0.00294077	0.0496327	9.54162	28.3034	-0.227391	-0.175886	-0.202294	0.895053	0.448869	0.4038	0.273541	0.416669	0.356952	0.532997	0.548274	0.515309	0.942033	0.729102	0.847936	0.4764	0.612885	0.564747	0.624241	0.665651	0.675649	-0.0063184	-0.00687174	-0.00577698	-0.0195172	-0.233432	0.953044	0.278359	0.53674	0.984888	0.497927	0.667732	-0.00644086	0.3757	-0.198135	0.269101	0.339822	0.291178	0.587091	0.557517	0.460873	0.00420706	0.322918	-0.212901	0.291586	0.302253	0.307566	0.517749	0.514657	0.439202	0.00325834	-0.00145389	-0.237732	0.494846	0.249529	0.417666	0.831444	0.453283	0.616601	-0.00206006
Q99666	RGPD5	ENSG00000015568	0.00318887	-0.0322144	0.282077	0.820835	0.557319	0.729445	0.902304	0.712822	-0.00643938	0.00215997	-0.017915	0.820437	0.900829	0.970764	0.996503	0.950028	0.987318	-0.0152735	1.23962	-0.0335903	0.331652	0.86634	0.544719	0.657826	0.947004	0.689349	-0.00712468	-0.00112326	-0.0125975	0.501428	0.929246	0.792293	0.813398	0.9595	0.880782	-0.0121257	0.0183815	0.0328388	0.0323029	0.814395	0.100218	0.34573	0.898627	0.237304	0.0207156	-0.362566	0.0115894	0.402466	0.935917	0.700708	0.729429	0.96813	0.800068	-0.0100747	-0.00582104	-0.0772152	0.0618208	0.606615	0.173625	0.173356	0.814234	0.301638	0.0119708	0.0542118	-0.00241332	0.720783	0.986837	0.937875	0.95081	0.99249	0.964986	-0.0148393	-0.209177	-0.0081321	0.326102	0.955553	0.616261	0.797145	0.980042	0.773181	-0.00809707	-0.225077	-0.0443838	0.151817	0.763888	0.356466	0.851134	0.884598	0.58782	0.000624705	0.0366711	-0.00429601	0.762646	0.976218	0.951615	0.874175	0.991233	0.964856	-0.014955	-0.0617555	-0.0386871	0.649757	0.800377	0.898238	0.890196	0.904876	0.939471	-0.0140328	-0.0557882	-0.0368007	0.676931	0.810258	0.913061	0.896605	0.910621	0.950528	-0.0142942	-0.0566073	-0.0337168	0.669195	0.822341	0.90897	0.861477	0.920424	0.945192	-0.0142225	-0.458961	-0.0431404	0.0394503	0.758198	0.1185	0.161139	0.874556	0.231567	0.0178023	0.0271642	6.86164114675998e-06	0.831228	0.999963	0.975511	0.958699	0.999963	0.98585	-0.0154733	-0.056976	0.0889613	-0.0197594	0.0653419	0.616523	0.569176	0.890493	0.666549	0.879957	0.81714	0.843571	0.750033	0.946885	0.807336	0.925236	0.866382	-0.013813	-0.0127225	-0.202321	-0.081533	0.0966441	0.579459	0.249698	0.337011	0.764442	0.412549	0.00625585	-0.50814	-0.03806	0.095801	0.788025	0.247946	0.259911	0.884199	0.367096	0.00636689	-0.0468849	-0.0216133	0.716481	0.882453	0.934075	0.82883	0.943008	0.94919	-0.0147739	-0.53422	12.4092	36.8491	-0.0510681	0.058548	0.0432458	0.0865472	0.229417	0.163805	0.720095	0.687254	0.764532	0.228425	0.465618	0.363303	0.196615	0.544877	0.723968	0.849811	0.82249	0.870595	0.323795	0.594799	0.551199	0.0076594	-0.00364974	0.000326876	-0.189797	-0.04418	0.480888	0.768808	0.777708	0.766958	0.882444	0.851794	-0.0118272	-0.426951	-0.0379628	0.129746	0.789254	0.315272	0.424582	0.89214	0.483838	0.00257088	-0.50559	-0.045094	0.0470504	0.749104	0.137848	0.170459	0.866309	0.250294	0.015583	0.0001337	-0.015693	0.939707	0.912056	0.991198	0.985646	0.952375	0.995435	-0.0157305
Q99704	DOK1	ENSG00000115325	-0.00268514	-0.596698	0.688452	0.0314791	0.0783228	0.918094	0.114529	0.214679	0.034792	0.0251307	-0.679278	0.2129	0.0151481	0.0389185	0.973209	0.0728999	0.159978	0.0500124	4.51412	-0.930459	0.112104	0.0227939	0.0728177	0.402183	0.185405	0.186363	0.0420566	-0.00212514	-0.669672	0.535188	0.00518796	0.0160748	0.83008	0.0338159	0.0726516	0.0696792	-0.00543826	-0.630958	0.766222	0.0251566	0.0803601	0.931362	0.0981112	0.207309	0.0350162	0.520266	-0.642934	0.598494	0.0228304	0.073866	0.847747	0.091511	0.197761	0.0360763	-0.0063223	-0.717397	0.385177	0.0194656	0.0642191	0.586342	0.157299	0.148024	0.039581	0.0125855	-0.618783	0.968255	0.0300757	0.0937595	0.992725	0.13665	0.284334	0.0311893	0.578213	-0.605254	0.286279	0.0328113	0.0529706	0.766188	0.142099	0.194865	0.0438232	-0.111899	-0.49877	0.736248	0.0770895	0.20767	0.987956	0.233816	0.435645	0.0133157	-0.0389155	-0.619384	0.872438	0.0276376	0.0838237	0.930633	0.106683	0.163393	0.0333018	0.0676054	-0.580841	0.811826	0.0545463	0.0825314	0.942899	0.200514	0.217567	0.0336431	0.0830018	-0.571978	0.768319	0.0604033	0.0812918	0.930407	0.226924	0.214373	0.0339754	0.0127878	-0.605789	0.96202	0.0386342	0.0848207	0.987723	0.171698	0.204974	0.033042	0.790309	-0.555248	0.115119	0.0423146	0.0243705	0.305981	0.150877	0.0749057	0.0600653	-0.137691	-0.655053	0.574716	0.0224417	0.0724832	0.886081	0.102933	0.206438	0.0364902	-0.0811727	0.30365	-0.62736	-0.540933	0.728371	0.388254	0.0250228	0.0706678	0.0799203	0.0617013	0.898425	0.602999	0.105328	0.20112	0.193149	0.135151	0.0343489	0.0404636	-0.0930392	-0.644647	0.71081	0.0266632	0.0792457	0.875026	0.133818	0.190743	0.034535	0.822093	-0.556591	0.20172	0.043559	0.0374163	0.404437	0.14789	0.0922558	0.0508619	-0.0944798	-0.636096	0.724447	0.0257227	0.0797733	0.83362	0.100668	0.146463	0.0343893	-0.0289191	0.154456	-7.02064	-0.612607	-0.624455	-0.625308	0.965455	0.993867	0.896094	0.0286284	0.0297365	0.0284058	0.0848374	0.0897135	0.0889499	0.983407	0.996835	0.980944	0.107395	0.109166	0.10656	0.149642	0.195079	0.238341	0.0330377	0.0321713	0.0323614	0.441066	-0.528193	0.472394	0.0751935	0.0654983	0.761752	0.219748	0.170111	0.0387066	0.592726	-0.563872	0.325305	0.0423028	0.0522049	0.637082	0.154126	0.153387	0.0436499	0.804357	-0.547042	0.143711	0.0467321	0.0289833	0.337599	0.161587	0.0822435	0.056355	-0.00278307	-0.673955	0.41401	0.00485136	0.0139444	0.778246	0.0328989	0.0683849	0.072715
Q99856	ARID3A	ENSG00000116017	0.000599266	0.0962864	0.811491	0.456604	0.713485	0.951702	0.653305	0.82204	-0.0125158	0.00704584	0.0829775	0.385876	0.520829	0.503205	0.990052	0.705398	0.708336	-0.00580415	0.927647	0.0531037	0.418012	0.760073	0.505388	0.719092	0.904338	0.65895	-0.00662337	-0.000327433	0.0993657	0.83018	0.440439	0.731092	0.948707	0.642082	0.840821	-0.01311	-0.00229478	0.0881502	0.761597	0.500164	0.727991	0.92917	0.686071	0.820637	-0.0131527	-0.0913263	0.108269	0.797332	0.410888	0.710243	0.931405	0.614938	0.808243	-0.012428	0.00300511	0.139178	0.333164	0.298396	0.458621	0.535001	0.590978	0.596764	-0.00402837	-0.125001	0.108488	0.317924	0.396083	0.4448	0.841894	0.62461	0.65672	-0.00344335	0.27301	0.111201	0.158305	0.382076	0.270108	0.654799	0.609224	0.491723	0.00604522	0.172794	0.108671	0.198721	0.420933	0.371567	0.871064	0.644464	0.600289	-9.23155e-06	-0.0851883	0.0792179	0.417404	0.543393	0.527613	0.627121	0.725024	0.626196	-0.00671202	0.0924843	0.136246	0.464765	0.319942	0.561306	0.80238	0.555111	0.712612	-0.00789975	0.0549007	0.122183	0.660579	0.373521	0.666385	0.887822	0.60909	0.786564	-0.0111996	-0.0247227	0.0914808	0.839579	0.50011	0.719209	0.937022	0.720681	0.817628	-0.0126699	0.284802	0.126502	0.170444	0.324992	0.285643	0.387495	0.53891	0.427662	0.00498594	-0.0788134	0.0802458	0.471248	0.544252	0.551008	0.841677	0.733403	0.713232	-0.0076154	-0.120506	0.333893	0.0873046	0.191962	0.249667	0.0156364	0.496224	0.14031	0.367511	0.0379722	0.581027	0.0929041	0.696759	0.315412	0.527728	0.0958489	0.000201849	0.0429061	-0.0316837	0.0948025	0.786151	0.477247	0.689207	0.913169	0.695341	0.792222	-0.0119612	0.122913	0.11256	0.652854	0.384199	0.64605	0.808764	0.585431	0.734917	-0.0107036	-0.0344286	0.0959926	0.761032	0.465134	0.6827	0.855872	0.662492	0.748499	-0.0117766	0.177387	11.17	14.0001	0.11626	0.117366	0.102286	0.55703	0.181436	0.513878	0.369681	0.35763	0.42449	0.601398	0.29158	0.577332	0.721685	0.487006	0.886721	0.576154	0.558047	0.624407	0.68352	0.433275	0.721533	-0.00931248	0.00464178	-0.00852009	-0.0454436	0.0982249	0.852397	0.460225	0.702842	0.954936	0.673636	0.794373	-0.0123425	0.360695	0.119497	0.142559	0.348338	0.242814	0.444182	0.564617	0.411834	0.00813889	0.285991	0.127847	0.213985	0.320802	0.329204	0.432006	0.533449	0.460695	0.00231598	0.00142937	0.0933912	0.362514	0.466169	0.493277	0.748879	0.666301	0.680126	-0.00547302
Q99895	CTRC	ENSG00000162438	-0.010829	0.198774	0.186773	0.617046	0.395466	0.642026	0.776106	0.579507	-0.00100263	-0.024976	0.19473	0.346594	0.627623	0.608033	0.983963	0.786403	0.784571	-0.00770083	1.2264	0.153908	0.71329	0.772696	0.767508	0.897558	0.910644	0.850048	-0.0132951	-0.0142837	0.160095	0.00177638	0.676187	0.00702108	0.0879451	0.818623	0.0423102	0.0600961	0.0439124	0.238846	0.0647585	0.540931	0.16759	0.434399	0.718266	0.329967	0.0124266	-2.32187	0.287321	0.0519088	0.471893	0.14234	0.378249	0.667206	0.294123	0.0147309	-0.0266392	-0.442864	0.00160719	0.27068	0.00660257	0.0123399	0.565216	0.0271965	0.0609982	0.958327	-0.115983	0.0186017	0.767761	0.0604894	0.544652	0.87966	0.224072	0.0279309	0.0131982	-0.0895653	0.982616	0.823466	0.974882	0.996107	0.91137	0.987909	-0.0152214	-0.62477	0.0727723	0.160136	0.860229	0.33612	0.853237	0.936518	0.569464	0.00153039	0.875634	0.319751	0.00736719	0.415158	0.0258011	0.048636	0.61905	0.0690773	0.040476	-0.0846995	0.0927282	0.823869	0.828511	0.925216	0.945692	0.917217	0.954099	-0.0142808	-0.078994	0.0943188	0.832863	0.825817	0.927542	0.955297	0.917769	0.95844	-0.0143203	0.238633	0.218453	0.516641	0.602546	0.767991	0.777844	0.794751	0.852416	-0.0113563	-1.48086	0.0367843	0.0161985	0.924758	0.0520972	0.0958753	0.962261	0.129939	0.0299654	0.338692	0.245764	0.339156	0.551457	0.595913	0.760481	0.73993	0.745284	-0.00744329	0.127812	-0.262213	0.160202	0.0663396	0.68536	0.547113	0.690131	0.876705	0.868087	0.787004	0.877032	0.733028	0.829623	0.935623	0.916624	0.843344	-0.0133826	-0.0119239	-0.0450174	0.120558	0.895083	0.771724	0.934452	0.960817	0.887683	0.96088	-0.0145497	-1.19701	0.0752929	0.138695	0.849364	0.31363	0.325258	0.921676	0.435306	0.00261022	0.626668	0.307025	0.07306	0.44769	0.187911	0.183545	0.646287	0.279105	0.0105613	0.14796	15.4642	31.4155	0.148442	0.161079	0.140827	0.863293	0.59592	0.67499	0.713151	0.69617	0.7316	0.928721	0.819795	0.864325	0.922917	0.814073	0.927951	0.84447	0.828539	0.851164	0.946489	0.872911	0.921851	-0.0144522	-0.0125746	-0.0134184	0.428382	0.215624	0.567258	0.608332	0.799834	0.818926	0.786008	0.867115	-0.0120868	-1.49991	0.0410994	0.0596	0.917211	0.15878	0.300764	0.960094	0.315681	0.0131621	-1.44299	0.0422019	0.0390554	0.914636	0.11118	0.152025	0.955198	0.215011	0.0186418	-0.015654	0.149344	0.00105959	0.695678	0.00435158	0.0702897	0.830256	0.0312957	0.0670954
Q99942	RNF5	ENSG00000204308	0.00374352	0.333335	0.416591	0.130298	0.189766	0.810196	0.295137	0.371228	0.0108353	-0.00893508	0.381623	0.544516	0.0867346	0.219802	0.996503	0.228882	0.448999	0.00846919	1.96204	0.290581	0.339248	0.363058	0.11743	0.664052	0.666887	0.256079	0.0216911	-0.000152546	0.358701	0.953258	0.10337	0.263964	0.986564	0.255988	0.457886	0.00555906	0.023236	0.428023	0.0902339	0.0480505	0.0515595	0.482807	0.150138	0.154839	0.0320886	-0.245029	0.373453	0.713674	0.095177	0.247027	0.898169	0.239306	0.413801	0.00658473	-0.0079651	0.193217	0.105917	0.404478	0.109483	0.253518	0.685833	0.217559	0.0198028	-0.0981095	0.303678	0.675003	0.176892	0.372383	0.945339	0.397068	0.597566	-6.65441e-05	0.0015312	0.301161	0.996259	0.181188	0.406741	0.998641	0.397738	0.619658	-0.00151446	-0.0403342	0.346259	0.867718	0.132888	0.289521	0.997649	0.324614	0.526541	0.00405137	-0.318401	0.288257	0.0834921	0.189437	0.0587454	0.236485	0.383141	0.126293	0.0295164	-0.155946	0.288531	0.469632	0.224994	0.203284	0.806291	0.457376	0.385013	0.00972788	-0.283975	0.230882	0.176199	0.327632	0.105496	0.553322	0.570089	0.254481	0.0202336	-0.527447	0.158667	0.0098482	0.481606	0.00932322	0.118646	0.705733	0.0456353	0.0581327	-0.444006	0.32588	0.216549	0.136816	0.122785	0.44121	0.315205	0.237217	0.0178128	-0.155373	0.305688	0.428642	0.181324	0.194994	0.819106	0.388584	0.382171	0.0104839	-0.284218	0.133035	0.300592	0.395316	0.12102	0.59899	0.173183	0.0962454	0.0798817	0.249134	0.421253	0.772129	0.367289	0.246159	0.193149	0.369136	0.024855	0.00655594	-0.472643	0.182077	0.0142389	0.418975	0.0130799	0.123436	0.649832	0.0552376	0.0533563	-0.278981	0.339856	0.562388	0.125409	0.225659	0.745425	0.29054	0.343572	0.0081118	-0.153135	0.31653	0.439269	0.160518	0.197786	0.614547	0.345649	0.290382	0.0102533	-0.0447419	9.0195	35.6153	0.35357	0.372878	0.362323	0.926076	0.576008	0.388617	0.113424	0.102782	0.110055	0.265917	0.244645	0.197088	0.959921	0.804536	0.841129	0.267916	0.249263	0.265314	0.364433	0.383917	0.380578	0.00543889	0.00685444	0.0103964	-0.307158	0.299905	0.46603	0.197905	0.204533	0.757248	0.409707	0.350176	0.00970884	-0.277359	0.3366	0.535467	0.129769	0.22024	0.781252	0.310801	0.388919	0.008507	-0.395327	0.326817	0.334417	0.139874	0.167291	0.558123	0.319736	0.287146	0.0129665	0.00217867	0.35585	0.428298	0.105142	0.19297	0.785044	0.260011	0.383867	0.0106531
Q99973	TEP1	ENSG00000129566	0.00354937	-0.483119	0.533698	0.0820465	0.20261	0.866754	0.216659	0.38751	0.00932284	-0.00876022	-0.437968	0.633933	0.117257	0.219617	0.996503	0.279104	0.448763	0.00808407	-6.65987	0.0917662	0.00481846	0.801588	0.00412185	0.0853618	0.922528	0.0299846	0.0785678	-0.000727307	-0.458633	0.82049	0.0978428	0.243615	0.947556	0.24757	0.435775	0.00653944	0.0115559	-0.452323	0.493442	0.104168	0.182083	0.817719	0.255507	0.347518	0.0111357	0.769379	-0.511577	0.358362	0.0683765	0.161138	0.700886	0.194577	0.317769	0.0128343	-0.000979828	-0.484643	0.871726	0.101662	0.249253	0.935428	0.356603	0.388626	0.00618421	0.693352	-0.489532	0.0163016	0.0790503	0.0139472	0.537471	0.243631	0.101176	0.0499619	-0.645852	-0.491806	0.113304	0.0816884	0.0717293	0.593666	0.245606	0.231597	0.0253389	-0.898634	-0.735033	0.00241884	0.00841403	0.00124016	0.413162	0.0606816	0.0230265	0.0852151	0.0860546	-0.442611	0.709124	0.113779	0.229491	0.839602	0.275855	0.340685	0.00740755	-0.2989	-0.588658	0.254649	0.0476334	0.128302	0.646773	0.18503	0.288712	0.0163157	-0.118819	-0.512882	0.646107	0.0854421	0.221379	0.878924	0.272222	0.402957	0.00796116	0.0395986	-0.446091	0.876426	0.126264	0.243124	0.952626	0.339576	0.411097	0.00651906	0.0873465	-0.455032	0.840217	0.100776	0.241123	0.924904	0.258781	0.378851	0.00664637	-0.131436	-0.500612	0.591484	0.0822012	0.219204	0.891842	0.239795	0.410272	0.00817707	-0.119879	0.11548	-0.480096	-0.388391	0.583789	0.703965	0.0860069	0.191709	0.217875	0.312151	0.825506	0.839757	0.236111	0.381246	0.373225	0.43458	0.00827131	0.00270597	-0.0349953	-0.47047	0.882373	0.104212	0.250534	0.956781	0.298897	0.413311	0.00610462	-0.238118	-0.471676	0.687529	0.0907875	0.233546	0.833538	0.236109	0.352189	0.00719442	0.0671214	-0.43985	0.78408	0.122054	0.243934	0.872156	0.287159	0.341145	0.00651913	-0.26603	-16.147	-29.4248	-0.478956	-0.443933	-0.422518	0.660045	0.423698	0.570327	0.088176	0.120898	0.13821	0.22986	0.243394	0.285504	0.795455	0.712994	0.900733	0.226646	0.279085	0.305184	0.32553	0.382904	0.475164	0.00744118	0.00660592	0.00410636	0.14032	-0.432078	0.787031	0.139969	0.24419	0.925412	0.330108	0.394091	0.00650285	0.402168	-0.430552	0.461401	0.122273	0.19292	0.733125	0.299536	0.355721	0.0101545	0.0965926	-0.451026	0.845264	0.106054	0.248505	0.920979	0.269461	0.377177	0.00623086	0.00102811	-0.461698	0.761138	0.0955075	0.238662	0.93405	0.244339	0.437453	0.00685821
Q9BPY3	FAM118B	ENSG00000197798	0.0004912	0.118474	0.864736	0.420631	0.691451	0.967631	0.621928	0.80782	-0.0113743	0.00368665	0.112628	0.696714	0.444894	0.65006	0.996503	0.645285	0.812989	-0.0102398	-1.61564	0.222049	0.236122	0.252866	0.401996	0.566928	0.571891	0.569519	-0.00166517	-9.27039e-05	0.120746	0.954637	0.408953	0.708072	0.986764	0.611806	0.825158	-0.0119187	-0.00407662	0.110178	0.640539	0.457207	0.632244	0.883013	0.651131	0.750032	-0.00981773	-0.312663	0.144016	0.452807	0.330788	0.528623	0.768073	0.537896	0.667921	-0.00644868	-0.00140717	0.10298	0.688032	0.500929	0.647027	0.822529	0.752875	0.748446	-0.010154	0.0389002	0.121737	0.790084	0.402643	0.67707	0.961831	0.631662	0.814734	-0.0109879	-0.00679113	0.122067	0.975073	0.40174	0.701259	0.994948	0.624857	0.827835	-0.0116333	-0.0657865	0.152435	0.663974	0.320342	0.498408	0.984776	0.552305	0.701094	-0.00542015	0.0747597	0.13092	0.535858	0.369731	0.578744	0.72309	0.578223	0.668994	-0.00810764	0.215427	0.182814	0.136207	0.2226	0.230021	0.522367	0.455662	0.416221	0.00866348	0.137431	0.161256	0.364051	0.286653	0.463848	0.717433	0.529068	0.63491	-0.00405949	0.102629	0.14778	0.462278	0.322405	0.534831	0.743746	0.567318	0.67967	-0.00666234	0.641596	0.135521	0.00400268	0.333885	0.0109498	0.045266	0.547776	0.0429757	0.0620533	0.152527	0.160251	0.238606	0.279823	0.349255	0.694944	0.503704	0.543069	0.00110731	0.137198	-0.108661	0.129777	0.0599318	0.233341	0.470035	0.369883	0.699019	0.343761	0.650524	0.563117	0.674447	0.583414	0.829119	0.504822	0.734812	0.00139524	-0.010346	0.208903	0.163009	0.0947675	0.263804	0.172654	0.334239	0.504112	0.322979	0.0138208	0.705505	0.140052	0.018083	0.324385	0.0423788	0.089134	0.528262	0.101248	0.0386879	0.149761	0.154221	0.233057	0.294616	0.343463	0.404169	0.504795	0.445314	0.00141097	-0.184604	-5.52777	-3.25775	0.107484	0.0820679	0.0875402	0.543495	0.586973	0.896762	0.465297	0.586441	0.561585	0.582877	0.729018	0.838377	0.711972	0.809315	0.980944	0.663948	0.751064	0.734475	0.668569	0.805688	0.904164	-0.0082381	-0.0124601	-0.01506	0.00887123	0.123714	0.973155	0.416209	0.701204	0.989827	0.634708	0.793568	-0.0116319	0.613884	0.148563	0.0231025	0.297822	0.0525238	0.204872	0.517519	0.154165	0.0349294	0.70046	0.141698	0.00444923	0.313143	0.0120575	0.0419443	0.525464	0.0438269	0.0604084	0.000215186	0.121656	0.901467	0.40571	0.703784	0.97864	0.611216	0.825642	-0.0118059
Q9BPZ7	MAPKAP1	ENSG00000119487	-0.00393176	0.262018	0.121017	0.0326376	0.0453198	0.566013	0.116997	0.149914	0.0333348	-0.0206179	0.292283	0.0109554	0.0164307	0.00587886	0.85313	0.0765584	0.0507051	0.0646596	1.85152	0.0640937	0.0889948	0.706301	0.0546894	0.359141	0.880146	0.154869	0.0358279	-0.000262742	0.232945	0.853589	0.0569415	0.160393	0.956895	0.172938	0.335556	0.0135364	0.0127907	0.265942	0.0914465	0.0310282	0.0356141	0.485204	0.112676	0.122591	0.0376835	-0.344023	0.260756	0.357927	0.0368496	0.0991233	0.700756	0.127236	0.235144	0.0210553	0.00098134	0.155535	0.704293	0.214245	0.460545	0.832382	0.502388	0.598562	-0.00352837	-0.0131616	0.143148	0.916356	0.235472	0.49235	0.984371	0.469121	0.686611	-0.00461862	0.120696	0.146537	0.488028	0.223948	0.388896	0.865437	0.450689	0.604212	-0.000772891	0.136464	0.222221	0.314074	0.0808665	0.171537	0.921109	0.240198	0.391881	0.0124584	-0.0973371	0.216352	0.345418	0.0812626	0.0969059	0.558984	0.220468	0.181119	0.0214125	-0.289063	0.111328	0.0144469	0.389861	0.0075177	0.217629	0.619121	0.04531	0.0609425	-0.316749	0.097546	0.00588712	0.447274	0.00336402	0.127505	0.677787	0.0261143	0.0730432	-0.265499	0.136472	0.018422	0.28115	0.00931551	0.158102	0.528232	0.0456265	0.0576893	-0.637379	0.19236	0.000741382	0.101836	0.000499857	0.018413	0.260458	0.00518209	0.101114	-0.138013	0.191438	0.206778	0.132759	0.0695958	0.677267	0.324299	0.201862	0.0268381	-0.13058	-0.135906	0.212658	0.29326	0.178212	0.294996	0.0849905	0.0210935	0.0623615	0.0147806	0.499279	0.516327	0.234599	0.094285	0.165277	0.0500285	0.0285733	0.0514575	-0.246757	0.147991	0.0181123	0.238545	0.00938312	0.138652	0.475366	0.044291	0.0580346	-0.599049	0.202483	0.0215369	0.0949706	0.0109216	0.0997308	0.242979	0.0376264	0.0557063	-0.0722384	0.217458	0.510142	0.0855709	0.124599	0.676104	0.227804	0.205115	0.0175786	-0.0592886	2.21883	15.4878	0.232595	0.334841	0.332618	0.825592	0.796335	0.482576	0.0628504	0.00665543	0.00662962	0.151183	0.0247905	0.0200128	0.901197	0.917283	0.873348	0.180132	0.0389443	0.0387933	0.234156	0.0855211	0.0974366	0.0144844	0.0433818	0.0467333	-0.0736011	0.223591	0.750618	0.0865777	0.147254	0.910312	0.241257	0.284109	0.0149063	-0.349454	0.213179	0.149104	0.0833423	0.0544857	0.453948	0.236407	0.157621	0.0307035	-0.627444	0.191022	0.00383044	0.110854	0.00232725	0.0390401	0.277189	0.0138381	0.0791491	-0.000209719	0.232635	0.889081	0.0572432	0.161573	0.977544	0.174485	0.34513	0.0134188
Q9BQ04	RBM4B	ENSG00000173914	0.000799748	-0.0478125	0.818456	0.777086	0.942479	0.952269	0.87803	0.966375	-0.0145716	-0.012439	-0.010193	0.267156	0.951974	0.521612	0.975486	0.978449	0.721111	-0.00530854	1.08739	-0.243146	0.439401	0.272649	0.540242	0.735254	0.591009	0.68666	-0.00684661	0.00133885	-0.0482047	0.493258	0.774028	0.762153	0.80802	0.875087	0.861486	-0.0113239	0.00177352	-0.0273457	0.861675	0.870074	0.968159	0.960019	0.929083	0.979188	-0.0152306	-0.155018	-0.0326139	0.76215	0.848556	0.924247	0.919245	0.920552	0.949824	-0.0142644	0.00935776	0.109789	0.0103849	0.530642	0.0368754	0.0483912	0.768374	0.0995366	0.0354191	0.0282684	-0.0153347	0.873752	0.929249	0.983867	0.977205	0.964909	0.990837	-0.0153669	-0.161531	-0.0196534	0.517522	0.909322	0.807489	0.875876	0.957353	0.896566	-0.0122374	0.283214	-0.0298383	0.125365	0.863828	0.275647	0.82962	0.937966	0.511016	0.00462002	-0.491456	-0.147507	0.00034962	0.362982	0.00158155	0.00678509	0.573181	0.00989141	0.0811248	-0.208021	-0.1317	0.193792	0.464359	0.414638	0.590008	0.681787	0.59236	-0.00173762	-0.14433	-0.105907	0.360377	0.557815	0.635902	0.71519	0.76029	0.765779	-0.00840125	-0.28314	-0.14901	0.0668147	0.395262	0.179227	0.303034	0.63777	0.334546	0.0112046	-0.195473	-0.0560449	0.45947	0.738845	0.735318	0.676649	0.862864	0.813327	-0.0106748	-0.14685	-0.09173	0.325518	0.599092	0.594713	0.751786	0.775647	0.744499	-0.00741157	-0.167504	0.113811	-0.0750059	-0.0039193	0.208881	0.539988	0.65718	0.982733	0.437301	0.810636	0.536904	0.727392	0.809062	0.991907	0.589273	0.861514	-0.00258356	-0.0123954	-0.205296	-0.117469	0.153595	0.501303	0.34766	0.423979	0.71229	0.508103	0.00100361	-0.323597	-0.0627156	0.370166	0.710539	0.645592	0.588188	0.840202	0.734505	-0.00870455	-0.309444	-0.127562	0.0369904	0.453628	0.108785	0.113447	0.651268	0.185288	0.0189757	-0.283852	27.9607	57.0315	-0.0664788	0.00414947	-0.0325837	0.441837	0.0222169	0.0703049	0.696355	0.980643	0.849297	0.717936	0.0709308	0.189038	0.623333	0.198082	0.641876	0.833382	0.988965	0.916581	0.784015	0.167596	0.371579	-0.01038	0.0257085	0.0105518	-0.645268	-0.163089	0.0402785	0.352624	0.116983	0.279525	0.578887	0.246005	0.0178614	-0.31162	-0.0653117	0.349722	0.699471	0.622877	0.653528	0.83763	0.740625	-0.00814015	-0.296874	-0.0653853	0.325114	0.698811	0.594231	0.549613	0.836192	0.696591	-0.0073988	0.00146202	-0.0469157	0.478307	0.779828	0.749516	0.822084	0.878942	0.857543	-0.0110598
Q9BQ48	MRPL34	ENSG00000130312	0.000296131	-0.0700683	0.911555	0.587827	0.862165	0.977581	0.756355	0.916636	-0.0131715	-0.00120136	-0.0650674	0.888862	0.617134	0.859059	0.996503	0.779261	0.932327	-0.0131149	-1.38718	0.030453	0.198734	0.857214	0.335919	0.52308	0.943852	0.510816	0.00181414	-0.000215051	-0.0673186	0.885796	0.601231	0.861022	0.965278	0.769407	0.923298	-0.0132532	-0.0140342	-0.105705	0.0689714	0.401902	0.156201	0.438104	0.601724	0.316086	0.0135204	0.772065	-0.119029	0.0471446	0.355899	0.120049	0.369531	0.562506	0.264175	0.0173292	0.00264009	-0.0113379	0.349992	0.933986	0.606263	0.551128	0.972836	0.717689	-0.00771439	0.105365	-0.0491551	0.438343	0.709327	0.695257	0.881933	0.848118	0.823919	-0.00987333	0.366878	-0.0349653	0.0531385	0.788473	0.143838	0.479347	0.891418	0.348604	0.0146849	0.116973	-0.083201	0.408682	0.534137	0.518899	0.956313	0.733935	0.717664	-0.00526728	-0.164011	-0.103156	0.126391	0.424474	0.268531	0.306898	0.62701	0.383106	0.00498691	0.13105	-0.0122227	0.285139	0.929353	0.488924	0.674759	0.970182	0.653283	-0.00430036	0.16106	0.00218606	0.18138	0.987329	0.353907	0.558436	0.995318	0.538134	0.000719016	0.118091	-0.0239268	0.319928	0.859496	0.528002	0.630388	0.939135	0.674113	-0.00549834	0.553631	-0.0307498	0.005493	0.805792	0.0181012	0.0526401	0.900845	0.0607885	0.0457343	-0.161035	-0.12371	0.157044	0.351664	0.313362	0.622373	0.577312	0.506922	0.00262357	-0.0311073	0.225425	-0.0771963	-0.0540176	0.760522	0.10729	0.552082	0.69109	0.817191	0.182626	0.913343	0.288741	0.737552	0.824653	0.882054	0.294796	-0.0124263	0.0110894	0.219376	0.00697587	0.0449588	0.957922	0.113814	0.22462	0.980519	0.244534	0.0182827	0.627458	-0.0353082	0.021673	0.780585	0.0607215	0.100001	0.880566	0.132265	0.0278728	-0.148344	-0.111475	0.192572	0.396079	0.365137	0.357555	0.600279	0.465783	0.000237715	-0.101737	-12.6599	-39.659	-0.0794819	-0.135442	-0.119609	0.718292	0.174277	0.0967303	0.542008	0.302954	0.35859	0.802059	0.265834	0.168113	0.831921	0.480583	0.659419	0.728588	0.502582	0.566242	0.851284	0.4074	0.345347	-0.0121307	0.00522531	0.012378	0.0634627	-0.0597469	0.793263	0.660348	0.827185	0.929244	0.821466	0.886155	-0.0126187	0.483905	-0.0384747	0.0558169	0.763279	0.136539	0.293485	0.87792	0.286325	0.0154863	0.611704	-0.027543	0.00717977	0.826774	0.0227533	0.0552356	0.910855	0.0690556	0.0426688	-0.000457603	-0.0672366	0.772086	0.601491	0.834108	0.939307	0.769497	0.908567	-0.0127505
Q9BQ75	CMSS1	ENSG00000184220	-0.00169026	0.143221	0.528861	0.26079	0.47467	0.865887	0.460843	0.648224	-0.00402143	0.0128198	0.0972293	0.13239	0.443683	0.185858	0.973209	0.644241	0.40507	0.0111699	-1.94857	0.316688	0.0834249	0.0740349	0.143985	0.348876	0.319467	0.295546	0.0180569	-0.001496	0.137386	0.312768	0.275609	0.339362	0.691849	0.482722	0.536918	0.0014546	0.00357914	0.1365	0.652671	0.287336	0.539764	0.886796	0.491692	0.684363	-0.00622096	-0.0376535	0.134102	0.922241	0.297768	0.576476	0.972595	0.502395	0.705851	-0.00719873	-0.0038158	0.063503	0.182571	0.637114	0.276809	0.366757	0.83084	0.417048	0.00478421	0.0307904	0.113896	0.81978	0.381483	0.657993	0.96684	0.610183	0.802137	-0.00944317	-0.24415	0.108423	0.224457	0.402038	0.321952	0.719826	0.624943	0.543672	0.00231635	0.217283	0.199745	0.121273	0.129032	0.141404	0.82366	0.319027	0.351756	0.015683	0.0866559	0.149905	0.420394	0.241358	0.418128	0.629635	0.446867	0.526169	-0.00195297	0.0731435	0.163135	0.551694	0.23309	0.484855	0.846078	0.465404	0.650258	-0.00436808	0.103164	0.176703	0.391874	0.195684	0.400881	0.738114	0.433581	0.580721	-0.00126693	0.121202	0.176693	0.308429	0.185311	0.344092	0.62104	0.420783	0.512291	0.00121696	0.145254	0.141675	0.466851	0.263483	0.444047	0.682059	0.475588	0.577896	-0.00293325	0.0910938	0.162858	0.420061	0.216375	0.414353	0.814706	0.431409	0.600462	-0.00181894	0.195626	-0.226002	0.170093	0.0648068	0.051106	0.108607	0.178145	0.631066	0.0850241	0.170392	0.280556	0.29037	0.373126	0.784036	0.20065	0.280588	0.0238572	0.0127744	0.143684	0.18477	0.190062	0.161707	0.242508	0.474891	0.38325	0.405616	0.00694018	0.130033	0.140813	0.622749	0.269613	0.508577	0.788932	0.473294	0.619891	-0.0051897	0.00795945	0.135252	0.946232	0.299756	0.572975	0.971901	0.510544	0.655071	-0.00715627	0.0764987	-7.30551	5.95089	0.139091	0.117817	0.127586	0.792019	0.44894	0.815099	0.279674	0.368768	0.329267	0.554583	0.465336	0.603746	0.881299	0.729102	0.964906	0.483159	0.569559	0.537691	0.643666	0.594759	0.741388	-0.00661774	-0.00375629	-0.00808579	0.187299	0.167709	0.443688	0.211874	0.427758	0.740421	0.426953	0.573015	-0.00234199	0.11861	0.141397	0.639727	0.268678	0.514464	0.84203	0.486353	0.660415	-0.00537936	0.171303	0.145665	0.445659	0.253278	0.428845	0.659818	0.464242	0.55394	-0.0023837	-0.000971806	0.135411	0.535451	0.283702	0.466766	0.849245	0.49386	0.659494	-0.00377703
Q9BQB6	VKORC1	ENSG00000167397	-0.00123254	0.050594	0.601918	0.655977	0.810551	0.888611	0.800564	0.887017	-0.0123938	0.00885303	0.0200015	0.243111	0.860579	0.468901	0.973209	0.929926	0.678238	-0.00370517	0.0222306	-0.0091054	0.981005	0.950997	0.997987	0.99244	0.981101	0.998633	-0.0184805	-0.00138425	0.0487922	0.298903	0.664855	0.535806	0.677719	0.810629	0.709164	-0.00586096	-0.0072319	0.0270114	0.291252	0.81182	0.534828	0.698018	0.897844	0.681123	-0.00583181	-0.0461005	0.0463465	0.893036	0.687634	0.920789	0.965197	0.822562	0.947406	-0.0144288	-0.00388104	-0.0131531	0.117588	0.912653	0.276826	0.271832	0.965071	0.417048	0.00462766	0.0936356	0.0359232	0.433726	0.75727	0.695896	0.881933	0.874052	0.823919	-0.0100436	0.262476	0.0472177	0.118186	0.682651	0.277935	0.602158	0.831409	0.500064	0.00456447	-0.043637	0.0372873	0.727565	0.753282	0.872338	0.986889	0.877282	0.939348	-0.0136731	0.228633	0.0947114	0.0153793	0.399057	0.0487411	0.0792878	0.604424	0.110339	0.031448	0.172643	0.118789	0.118592	0.329698	0.273582	0.49696	0.564029	0.461688	0.00477512	0.122176	0.0978276	0.258904	0.423766	0.490042	0.636466	0.656867	0.656795	-0.00440249	0.182524	0.113443	0.0836559	0.339362	0.206896	0.335796	0.584056	0.369323	0.00914428	0.261242	0.0622835	0.149399	0.580414	0.327349	0.354964	0.761986	0.470583	0.00195905	0.0390171	0.0610939	0.700879	0.603456	0.847812	0.927937	0.778666	0.913065	-0.0132143	0.0765402	0.063234	0.0638682	0.00518891	0.418144	0.617381	0.575317	0.965159	0.656989	0.877548	0.729062	0.785609	0.75484	0.983604	0.769575	0.910839	-0.00912163	-0.0138788	0.149557	0.103582	0.134424	0.378746	0.296472	0.395665	0.61392	0.460413	0.00354378	0.175053	0.0581103	0.454063	0.607528	0.689091	0.665424	0.772182	0.768598	-0.00988608	0.210709	0.105828	0.0350492	0.353411	0.0981539	0.109261	0.561561	0.171409	0.0208754	0.571954	-1.57472	-17.4071	0.0938714	-0.0140827	-0.0130745	0.0190514	0.846222	0.403144	0.401649	0.902181	0.908419	0.0578267	0.976069	0.700329	0.064911	0.941098	0.847936	0.604037	0.950716	0.951899	0.111061	0.983128	0.811726	0.0290639	-0.0156063	-0.010226	0.324262	0.109163	0.127261	0.357451	0.284097	0.441532	0.584329	0.438074	0.00421793	0.340801	0.0726567	0.132973	0.519489	0.293985	0.428447	0.71334	0.463227	0.00367706	0.327569	0.0728591	0.108513	0.517321	0.250573	0.282684	0.710723	0.379719	0.00620067	-0.00306791	0.0491557	0.0282363	0.657703	0.0821975	0.275272	0.807478	0.223161	0.0236288
Q9BQD3	KXD1	ENSG00000105700	0.00663385	0.00971628	0.000202543	0.908047	0.00082823	0.0307592	0.953474	0.0116314	0.0909673	0.00580569	0.0353994	0.324723	0.691212	0.520699	0.981996	0.828896	0.720509	-0.00532169	1.24729	-0.133994	0.107078	0.270109	0.267177	0.396478	0.589483	0.441376	0.00601683	0.000778615	0.0462896	0.44744	0.599173	0.644896	0.784238	0.76788	0.780814	-0.0087553	0.0053423	0.053488	0.327028	0.543359	0.547399	0.719634	0.719634	0.69052	-0.00620281	0.42849	0.0230749	0.113213	0.795268	0.240492	0.46745	0.888694	0.406913	0.00673971	0.00181057	0.110549	0.34638	0.236922	0.403706	0.548675	0.526463	0.545525	-0.00134166	0.01278	0.0861384	0.890311	0.339307	0.624046	0.979038	0.572884	0.780384	-0.00823333	0.109504	0.0890355	0.430731	0.322382	0.461333	0.843212	0.557064	0.663564	-0.00344802	-0.115924	0.0421742	0.23616	0.647038	0.387849	0.895357	0.810038	0.613152	-0.000710008	-0.0893688	0.0321767	0.232573	0.717567	0.414333	0.442199	0.846053	0.522636	-0.00173873	0.0769722	0.0835101	0.361131	0.379368	0.557451	0.737929	0.609577	0.709583	-0.00639358	0.0909658	0.0903702	0.272448	0.341345	0.462867	0.648179	0.581635	0.634123	-0.00347403	0.00850404	0.0538228	0.917224	0.56394	0.842658	0.971696	0.770678	0.903609	-0.0129119	0.356218	0.075679	0.0100367	0.381521	0.0304134	0.0731836	0.591266	0.088613	0.0383185	-0.0954492	0.0203966	0.223784	0.823635	0.401985	0.687007	0.914308	0.589282	-0.0012743	-0.0482479	0.203278	0.0423262	0.0556438	0.492097	0.0315866	0.635452	0.542846	0.666739	0.0983085	0.774283	0.140863	0.793476	0.721181	0.776639	0.187815	-0.00928459	0.0208509	0.0509086	0.0693758	0.502737	0.452914	0.674408	0.753423	0.675871	0.783092	-0.00946639	0.273474	0.0678266	0.156346	0.444078	0.308195	0.348921	0.638625	0.429556	0.00290626	-0.146837	0.012762	0.0657722	0.886895	0.154452	0.17102	0.944862	0.241594	0.0136953	-0.108244	11.8241	13.6788	0.0430262	0.0160637	-0.000265318	0.583485	0.0608259	0.400673	0.631314	0.855813	0.997619	0.726609	0.171286	0.701422	0.740429	0.291632	0.84783	0.791492	0.92413	0.998524	0.79077	0.303652	0.812505	-0.0106523	0.0121835	-0.0101704	-0.0580209	0.040783	0.733504	0.663259	0.797204	0.902306	0.82337	0.865561	-0.0121291	0.21799	0.0658459	0.214162	0.458321	0.389446	0.536552	0.664552	0.555099	-0.000774765	0.341846	0.0762384	0.0302804	0.384715	0.0801115	0.129272	0.592034	0.170182	0.0238393	0.000906531	0.0469745	0.401825	0.593512	0.605453	0.773843	0.763794	0.76241	-0.00775319
Q9BQI9	NRIP2	ENSG00000053702	0.00559222	-0.160809	0.0694413	0.299916	0.132849	0.480614	0.504145	0.299511	0.0165539	0.0116158	-0.170538	0.246622	0.283346	0.354284	0.973209	0.486564	0.582594	0.000742815	1.80357	-0.191966	0.199127	0.347212	0.420125	0.523603	0.65583	0.58702	-0.00235311	0.000979643	-0.137382	0.573517	0.382105	0.600716	0.848756	0.586639	0.75236	-0.00793722	0.00344912	-0.121913	0.703911	0.444356	0.655981	0.906084	0.64081	0.768511	-0.00946938	-0.163466	-0.121474	0.715527	0.446186	0.650226	0.899461	0.645382	0.761192	-0.00917224	-0.00258504	-0.168295	0.425762	0.299517	0.505491	0.625682	0.592285	0.63538	-0.005049	-0.125151	-0.132201	0.431804	0.39666	0.509667	0.881805	0.624883	0.699787	-0.00518347	-0.321832	-0.134416	0.148763	0.385982	0.244036	0.644446	0.612559	0.464796	0.0067815	-0.251624	-0.183481	0.142977	0.24835	0.236707	0.846248	0.471779	0.47026	0.00727381	0.411613	-0.0785408	0.00103832	0.6015	0.00313701	0.0128601	0.766285	0.0154333	0.0746674	0.198094	-0.0687437	0.197818	0.673098	0.3023	0.597654	0.834779	0.4892	0.0033177	0.230727	-0.0583889	0.130935	0.719148	0.221112	0.48928	0.863738	0.402704	0.00837337	0.487967	-0.00019568	0.000717343	0.998985	0.0022233	0.0278792	0.999747	0.0173287	0.079833	-0.0927053	-0.135979	0.692984	0.384744	0.642743	0.839888	0.593996	0.740425	-0.00898232	0.145686	-0.107471	0.31628	0.49814	0.407899	0.747993	0.698852	0.594904	-0.00156115	0.348124	-0.354423	-0.116836	-0.196539	0.00535138	0.0283004	0.440927	0.234689	0.0137498	0.0759055	0.0903182	0.132724	0.648339	0.432016	0.0611068	0.156512	0.0525809	0.0258813	0.222417	-0.0845072	0.105011	0.592846	0.180541	0.351279	0.774289	0.333482	0.0117324	-0.195254	-0.144278	0.531192	0.356444	0.554659	0.723975	0.559588	0.659106	-0.00662002	0.587979	-0.00560933	4.05405973426907e-06	0.96929	1.5806785160508e-05	0.000171112	0.986172	0.000309093	0.152081	1.30018	-23.1747	-44.7015	-0.0349576	-0.118293	-0.0875371	2.41025489458405e-05	0.0327006	0.106295	0.812048	0.456392	0.583329	8.73351523384453e-05	0.0859825	0.229207	0.00049911	0.227344	0.671158	0.902874	0.648367	0.747947	0.000856062	0.189372	0.415407	0.127985	0.0238722	0.00792385	1.05445	0.050419	0.000197829	0.745814	0.000644842	0.0305607	0.871718	0.00980464	0.0989315	-0.13499	-0.146142	0.657972	0.352854	0.61205	0.852125	0.568209	0.733738	-0.00824611	-0.175336	-0.145759	0.513076	0.35186	0.544813	0.712607	0.561059	0.656392	-0.00632448	0.00197708	-0.141062	0.283882	0.367545	0.395689	0.690795	0.575029	0.595886	-0.00106227
Q9BQK8	LPIN3	ENSG00000132793	0.00208944	-0.0487095	0.42514	0.698726	0.694543	0.814132	0.831175	0.809658	-0.0110577	-0.0105493	0.00033314	0.21051	0.997925	0.434972	0.973209	0.998572	0.655429	-0.00279085	-0.683976	-0.00282574	0.583175	0.987195	0.792108	0.828785	0.994534	0.867713	-0.0155664	0.0021047	-0.0395765	0.151183	0.751269	0.33892	0.512841	0.861845	0.536657	0.00160471	-0.0155048	-0.0744634	0.0383657	0.553037	0.110859	0.365397	0.726843	0.254461	0.021346	-0.325475	-0.0142771	0.369794	0.910916	0.638254	0.708581	0.957241	0.751391	-0.00955963	-0.00197658	-0.0691594	0.511185	0.606116	0.769632	0.696365	0.813801	0.839283	-0.0128803	0.168296	-0.0504669	0.210066	0.686376	0.434305	0.805141	0.834347	0.648002	-0.00276384	-0.0971152	-0.040484	0.609956	0.746818	0.838815	0.908592	0.868302	0.914468	-0.014411	-0.0269361	-0.0639201	0.840837	0.631193	0.88639	0.997649	0.799891	0.946168	-0.0155292	0.0156688	-0.0342832	0.880172	0.787652	0.945079	0.934929	0.890489	0.96012	-0.016536	-0.0805984	-0.069014	0.550351	0.611493	0.799154	0.845891	0.795923	0.875	-0.0135494	-0.077726	-0.0687692	0.570389	0.615191	0.813185	0.845708	0.80171	0.89017	-0.0138589	0.0147264	-0.0327434	0.904503	0.803645	0.949042	0.965904	0.910303	0.968093	-0.0166106	0.0642558	-0.0328573	0.744616	0.794551	0.906321	0.870224	0.895276	0.937013	-0.0157895	0.059544	-0.02018	0.60558	0.876346	0.836114	0.896121	0.940778	0.905761	-0.0143536	0.0247231	-0.117541	-0.0339348	-0.0675841	0.808517	0.384445	0.78812	0.616491	0.928146	0.659052	0.931947	0.600011	0.889913	0.775786	0.955696	0.742809	-0.0162136	-0.0102165	0.117288	-0.00527149	0.29005	0.96726	0.54486	0.584642	0.986617	0.681759	-0.00676141	0.474912	-0.00551471	0.0604757	0.964701	0.162847	0.192052	0.984066	0.271026	0.0143455	-0.018882	-0.0431173	0.865362	0.739359	0.942226	0.925256	0.859156	0.955085	-0.0164821	-0.0846627	-8.7663	4.48235	-0.0448719	-0.047727	-0.0348662	0.74402	0.314103	0.841196	0.724552	0.713871	0.788787	0.906087	0.579277	0.944387	0.849311	0.623364	0.967966	0.851591	0.840283	0.882984	0.929846	0.69121	0.968718	-0.0157849	-0.00791219	-0.016669	0.0726389	-0.023176	0.748793	0.86182	0.907944	0.908955	0.932678	0.940201	-0.0158213	0.167342	-0.0226731	0.486545	0.858244	0.7496	0.750564	0.926741	0.833517	-0.0124117	0.235688	-0.0180631	0.280276	0.886047	0.532321	0.505731	0.940149	0.64547	-0.00635026	0.00226652	-0.0362954	0.149078	0.771277	0.3353	0.54075	0.874291	0.540144	0.00179442
Q9BQL6	FERMT1	ENSG00000101311	0.0022288	0.214744	0.392738	0.0638858	0.093786	0.797407	0.18344	0.240207	0.0238412	0.0104625	0.199852	0.189312	0.0854202	0.0569731	0.973209	0.226781	0.202886	0.03234	-0.865199	0.292975	0.38683	0.0643526	0.171915	0.699958	0.303355	0.332309	0.0161033	-0.000688236	0.22976	0.606836	0.0466362	0.124199	0.866076	0.151607	0.287651	0.0191873	0.0150807	0.252746	0.0338314	0.0271758	0.01396	0.353605	0.103695	0.0684183	0.0568955	-0.350807	0.241853	0.339409	0.0361541	0.0855848	0.689711	0.125451	0.215188	0.0254071	-0.00354896	0.169091	0.153022	0.165473	0.0681245	0.324754	0.444099	0.155082	0.0295573	0.0309734	0.215183	0.797368	0.0702077	0.183769	0.963553	0.228523	0.409649	0.0123622	-0.213767	0.212008	0.246038	0.0727651	0.0966387	0.742634	0.230627	0.27496	0.0235332	-0.252544	0.167806	0.0481676	0.156351	0.0287224	0.698396	0.356442	0.139354	0.0442787	0.263821	0.278384	0.00539999	0.0138236	0.00277527	0.0398793	0.0660725	0.0141586	0.082304	-0.0492856	0.209315	0.648217	0.089117	0.121913	0.889567	0.267109	0.27969	0.0193389	-0.0182342	0.221939	0.864201	0.0722475	0.133374	0.962859	0.251106	0.294842	0.017792	0.0460277	0.246238	0.663122	0.0423042	0.123045	0.857805	0.180929	0.261769	0.0191799	-0.22126	0.217119	0.22582	0.0583599	0.0647883	0.452174	0.185885	0.152105	0.0301553	0.191142	0.287747	0.0602676	0.0151826	0.0234834	0.478527	0.0796421	0.102826	0.0476791	0.160403	-0.325928	0.257852	0.163124	0.0949624	0.0137301	0.0258989	0.178269	0.0340846	0.004935	0.377912	0.085695	0.107898	0.364272	0.112156	0.0233423	0.0413789	0.0742462	-0.013816	0.224624	0.890649	0.0634755	0.136949	0.9596	0.22367	0.276837	0.0174894	-0.440573	0.20634	0.0792899	0.071941	0.029447	0.228399	0.203885	0.0771274	0.0438571	0.168653	0.268234	0.100666	0.0219087	0.0357181	0.22842	0.0909799	0.0784214	0.0405843	0.266921	2.86	31.3713	0.249554	0.257845	0.254772	0.293602	0.73181	0.161144	0.0326778	0.0318364	0.031552	0.0794513	0.0982136	0.0388621	0.470919	0.886806	0.722183	0.117342	0.114172	0.114909	0.141924	0.207212	0.144244	0.0269119	0.0234603	0.0394946	-0.0535193	0.219641	0.800922	0.0718998	0.13391	0.933925	0.21368	0.268238	0.0178795	-0.478765	0.199809	0.0375973	0.0799766	0.0157679	0.251348	0.230156	0.0676993	0.0543693	-0.389499	0.204813	0.0653042	0.073698	0.0251021	0.209255	0.214324	0.0743153	0.0465549	-0.00114635	0.229482	0.419645	0.0464467	0.102287	0.780409	0.152079	0.257601	0.0225511
Q9BQT9	CLSTN3	ENSG00000139182	0.00305011	0.0886125	0.302965	0.538419	0.446085	0.744084	0.720688	0.623538	-0.0029618	-0.00592401	0.124903	0.532504	0.394163	0.624904	0.996503	0.599384	0.795576	-0.00838581	1.01762	0.0459261	0.444451	0.808619	0.543484	0.738584	0.925986	0.688402	-0.00714719	-0.000269371	0.104049	0.869457	0.470444	0.762921	0.96266	0.668386	0.861486	-0.0117038	0.00907821	0.125323	0.302518	0.386523	0.448503	0.70362	0.587698	0.613899	-0.0030961	0.553002	0.0696072	0.195151	0.632094	0.327234	0.566964	0.784785	0.490625	0.00199793	0.00299303	0.147075	0.344493	0.325708	0.485207	0.547052	0.617307	0.618642	-0.00431173	-0.0443533	0.107521	0.764359	0.454293	0.726382	0.957831	0.672601	0.842555	-0.0108166	-0.120833	0.102259	0.561167	0.476508	0.641407	0.893987	0.690146	0.789644	-0.00880644	-0.0670971	0.149701	0.664977	0.320343	0.491044	0.984776	0.552305	0.695294	-0.00453931	-0.351167	0.0515442	0.00303896	0.712284	0.00924166	0.0269804	0.842652	0.0327694	0.0573603	-0.303619	0.00523785	0.0349441	0.971912	0.081479	0.311317	0.98961	0.216511	0.0239536	-0.19391	0.0411461	0.176138	0.784334	0.303252	0.553322	0.896632	0.491464	0.00321253	-0.230847	0.0409048	0.0936384	0.780999	0.185345	0.352811	0.898067	0.3429	0.0110339	-0.325724	0.0907835	0.150994	0.525108	0.269877	0.357028	0.717865	0.410678	0.0050704	-0.377635	0.0102254	0.00341048	0.942207	0.0106212	0.184214	0.972942	0.0623961	0.0556935	-0.422284	0.426664	0.0641906	0.240159	0.000216465	0.00483524	0.635476	0.10875	0.000817351	0.0133829	0.0163919	0.0468876	0.793476	0.26565	0.00949356	0.0465566	0.0939566	0.0525805	-0.346517	0.010126	0.00593547	0.943164	0.0175811	0.0770513	0.973019	0.0683426	0.0479864	-0.514504	0.0744767	0.0899997	0.59966	0.185666	0.249698	0.766605	0.297282	0.0110958	-0.363484	0.0158904	0.00356523	0.910099	0.0110607	0.0213141	0.956567	0.0325602	0.0550758	-0.753246	14.4848	20.3128	0.0455428	0.138712	0.119163	0.017533	0.154459	0.437918	0.747217	0.346152	0.418845	0.046269	0.260379	0.53272	0.0612228	0.45247	0.85853	0.86425	0.547885	0.618696	0.0933355	0.401511	0.689235	0.0330116	0.00573406	-0.00590677	-0.61795	-0.0112817	0.0180677	0.938809	0.0475081	0.199649	0.971837	0.137848	0.0325993	-0.339556	0.0763018	0.235847	0.594356	0.388183	0.554632	0.769903	0.554117	-0.000738066	-0.485639	0.0700921	0.0593962	0.620561	0.131985	0.199295	0.787649	0.242094	0.0165239	0.000976723	0.100695	0.572167	0.484142	0.658875	0.865835	0.681026	0.798124	-0.00931408
Q9BR61	ACBD6	ENSG00000230124	0.00155136	0.123797	0.419359	0.178437	0.248279	0.811639	0.360515	0.438293	0.00639734	-0.00712085	0.152328	0.246085	0.0999855	0.175305	0.973209	0.250824	0.39362	0.0119148	-0.1656	0.182104	0.84131	0.162123	0.274316	0.946221	0.463619	0.447953	0.00564207	-0.000175963	0.135266	0.869302	0.141052	0.334488	0.96266	0.311548	0.531931	0.00166203	0.00807687	0.157656	0.132974	0.0721647	0.08697	0.544818	0.199071	0.216595	0.0233052	-0.00553476	0.133742	0.983966	0.152166	0.344368	0.994209	0.327664	0.506946	0.00118265	0.000726992	0.11957	0.725786	0.22314	0.474719	0.845658	0.512889	0.610206	-0.00399164	0.149998	0.104342	0.124716	0.262429	0.154654	0.761308	0.496942	0.373879	0.0140066	-0.482695	0.0917221	0.000358601	0.304433	0.000844304	0.131897	0.537632	0.0197021	0.0934824	0.0344977	0.135978	0.738367	0.15897	0.36901	0.987956	0.36093	0.597956	7.91823450576601e-05	-0.0398931	0.124575	0.603978	0.180115	0.300924	0.770968	0.371369	0.414246	0.00333545	-0.0150346	0.126795	0.867792	0.203184	0.33968	0.963559	0.431507	0.525578	0.0014017	-0.0791	0.0985603	0.360489	0.3178	0.226364	0.71519	0.560047	0.409087	0.00786531	-0.0681378	0.107878	0.42268	0.263765	0.249436	0.713597	0.512869	0.418228	0.00632344	-0.101181	0.127094	0.477975	0.165921	0.267512	0.691233	0.355203	0.408009	0.00521047	-0.0317264	0.125845	0.704026	0.187692	0.306791	0.929794	0.397296	0.499822	0.00305287	-0.0301074	-0.0184278	0.130462	0.129378	0.678376	0.854726	0.158861	0.189558	0.302563	0.356681	0.873905	0.927013	0.348188	0.379116	0.466746	0.478486	0.00327598	0.000633239	-0.109981	0.0972042	0.15807	0.305199	0.121304	0.430359	0.545684	0.255718	0.0178617	-0.140553	0.12907	0.451358	0.160126	0.248105	0.663675	0.340627	0.36726	0.00646101	0.0174585	0.140994	0.830416	0.13498	0.322335	0.904163	0.307729	0.423853	0.00225783	0.0162052	-0.317704	6.8128	0.137556	0.134022	0.134998	0.934615	0.96219	0.691819	0.139456	0.158918	0.153478	0.328731	0.362326	0.335221	0.963942	0.987341	0.931362	0.308642	0.33419	0.32893	0.430317	0.501811	0.524434	0.00194159	0.000378061	0.00164107	-0.20504	0.0979015	0.233118	0.309881	0.161561	0.568732	0.533791	0.301861	0.0133115	-0.162556	0.125318	0.369374	0.173575	0.220105	0.667831	0.369541	0.388902	0.00837808	-0.136353	0.127172	0.395713	0.166638	0.229638	0.613847	0.354872	0.357054	0.00769973	-0.000577078	0.135598	0.60921	0.139616	0.297378	0.883337	0.311225	0.50086	0.00355384
Q9BRB3	PIGQ	ENSG00000007541	-0.0041618	0.02477	0.298322	0.914118	0.580516	0.741741	0.956728	0.730019	-0.00761841	-0.00599476	0.0255377	0.648582	0.91272	0.900335	0.996503	0.95643	0.951715	-0.0151411	1.17186	-0.0796715	0.535457	0.7854	0.823376	0.799887	0.915141	0.888234	-0.0157299	0.00135889	0.00689328	0.539174	0.976119	0.825739	0.832871	0.987756	0.901103	-0.0137704	-0.00738916	-0.0194432	0.537852	0.933679	0.826466	0.838081	0.967109	0.887107	-0.0139041	-0.201407	0.0249011	0.724611	0.915503	0.938921	0.903207	0.958641	0.959921	-0.0158634	0.00621805	0.0879567	0.141165	0.707479	0.336923	0.308607	0.869567	0.478997	0.00163055	-0.0936193	0.00494017	0.646975	0.982874	0.899412	0.938625	0.991194	0.945807	-0.0151235	0.0785421	0.0107218	0.779862	0.96286	0.960859	0.956993	0.982937	0.982117	-0.0162612	0.164866	0.0566175	0.440792	0.816462	0.73521	0.968337	0.915689	0.860549	-0.0117601	0.186709	0.0560445	0.253306	0.809658	0.518944	0.465398	0.902164	0.618855	-0.00570538	0.039974	0.0194136	0.847006	0.934686	0.980793	0.955656	0.971801	0.987636	-0.0166149	0.158759	0.0527417	0.444306	0.823735	0.744895	0.774417	0.91706	0.84388	-0.0118855	0.139222	0.0394432	0.493277	0.866212	0.789478	0.765051	0.942739	0.867785	-0.0128829	0.0994037	0.0107252	0.747123	0.96284	0.94847	0.871579	0.982428	0.966263	-0.0160377	0.169903	0.0264656	0.350888	0.908619	0.645978	0.76865	0.958767	0.783409	-0.00952471	0.0904351	-0.086418	0.0065784	-0.0630155	0.578899	0.686299	0.977154	0.79917	0.856694	0.907975	0.824262	0.828407	0.988089	0.892269	0.909692	0.933476	-0.0144084	-0.0155496	-0.112568	-0.0273289	0.542456	0.907043	0.830021	0.779493	0.954887	0.894154	-0.01386	-0.241832	-0.0067227	0.535552	0.976655	0.824687	0.728276	0.989466	0.871631	-0.0137483	0.237362	0.0703371	0.177324	0.763485	0.400977	0.337602	0.874388	0.500913	-0.00132903	0.109514	14.512	38.8433	0.00966718	-0.0442087	-0.0761089	0.797952	0.299768	0.300317	0.966804	0.854345	0.754285	0.967621	0.574325	0.57503	0.884865	0.611446	0.797244	0.985633	0.923344	0.865679	0.97456	0.687168	0.71986	-0.0165219	-0.00756151	-0.00758282	-0.117637	-0.0261491	0.745423	0.914752	0.948436	0.907099	0.960109	0.966328	-0.016174	-0.0747098	-0.00719145	0.847762	0.975435	0.981657	0.941749	0.987064	0.987079	-0.0167722	-0.0698552	-0.00286932	0.8392	0.990067	0.97953	0.917553	0.994523	0.985783	-0.0167345	0.000511845	0.0117564	0.827583	0.959358	0.97438	0.960952	0.977455	0.986513	-0.0166429
Q9BRD0	BUD13	ENSG00000137656	-0.000988475	0.0749939	0.545659	0.332358	0.555635	0.872061	0.538409	0.711847	-0.00687055	-0.00307729	0.0774917	0.559932	0.321231	0.562747	0.996503	0.528256	0.752798	-0.00708763	-0.727977	0.179944	0.292963	0.0862839	0.227946	0.623546	0.345852	0.397033	0.00982241	-0.00152174	0.074458	0.105029	0.326948	0.172009	0.439697	0.534337	0.351574	0.0130535	-0.00281294	0.0627059	0.583354	0.420979	0.574496	0.859212	0.61701	0.710857	-0.00756667	0.57039	0.0337816	0.0161019	0.657584	0.0364287	0.314322	0.802509	0.127262	0.0385716	-0.000814479	0.0566186	0.643986	0.493394	0.624058	0.792312	0.748718	0.73189	-0.00892916	-0.0122198	0.0678575	0.888627	0.392399	0.687895	0.978889	0.620703	0.819954	-0.0106103	-0.0428943	0.0661676	0.734347	0.404519	0.65567	0.941739	0.627158	0.799937	-0.00978176	-0.147815	0.0503125	0.0851981	0.527829	0.140842	0.785468	0.729329	0.350925	0.0164203	0.0120396	0.0712551	0.856502	0.360242	0.656579	0.921961	0.570537	0.7335	-0.00972338	0.0575545	0.0938416	0.447067	0.260625	0.499295	0.792187	0.495341	0.661932	-0.00504764	0.0360544	0.0845807	0.619965	0.308334	0.589917	0.870973	0.551096	0.732133	-0.0078928	0.0644326	0.0920266	0.371954	0.255226	0.44729	0.677254	0.503414	0.60868	-0.00317575	0.180302	0.0812678	0.142042	0.288806	0.226115	0.34382	0.502066	0.361222	0.00835629	0.0341609	0.0791726	0.625723	0.324205	0.599117	0.902368	0.550002	0.747468	-0.00822596	0.039554	-0.041436	0.0753841	0.0424603	0.52268	0.640927	0.332914	0.609967	0.549904	0.709674	0.793411	0.800408	0.549199	0.770294	0.685205	0.78255	-0.00674981	-0.0112443	0.0765104	0.0951415	0.250397	0.236144	0.347772	0.547507	0.47249	0.508171	0.00110466	0.252449	0.0841268	0.138111	0.276096	0.223805	0.324838	0.480199	0.342005	0.00860262	0.111286	0.096142	0.119744	0.220928	0.200218	0.257489	0.424068	0.293117	0.0104882	0.333041	-9.83042	-22.863	0.0918154	0.0387117	0.0523239	0.0606497	0.0828346	0.121289	0.233862	0.623602	0.505776	0.115311	0.174751	0.23712	0.15185	0.335694	0.679343	0.432042	0.777834	0.691314	0.189423	0.307397	0.423277	0.0197774	0.0128974	0.00768943	0.309075	0.124012	0.0396327	0.124257	0.0805688	0.27887	0.307516	0.193622	0.0257664	0.179656	0.0806206	0.248658	0.298295	0.346076	0.569087	0.517879	0.515117	0.00118816	0.223734	0.0847679	0.107735	0.271318	0.184162	0.281986	0.484434	0.30703	0.0119011	-0.00138672	0.072156	0.150166	0.343116	0.22751	0.54378	0.547908	0.425287	0.00832437
Q9BRK0	REEP2	ENSG00000132563	0.00421085	-0.358187	0.111166	0.00889038	0.0149668	0.548913	0.0481321	0.0745827	0.0489141	0.0155602	-0.3722	0.072536	0.00681147	0.0106008	0.967587	0.0427613	0.0713869	0.0540257	2.08207	-0.491109	0.0690278	0.00448721	0.0162725	0.317353	0.0885694	0.0721104	0.0557672	0.00392536	-0.345669	0.00751351	0.00951835	0.00136595	0.142638	0.0515928	0.0138817	0.0844654	0.00548182	-0.32799	0.478981	0.0165243	0.0305122	0.811368	0.0734793	0.111196	0.0388671	0.524649	-0.369118	0.173593	0.00799833	0.0211181	0.536871	0.0441595	0.0900622	0.0437837	0.00705122	-0.245399	0.0115112	0.0731774	0.00217018	0.0522095	0.30714	0.0117783	0.0771819	0.088413	-0.332582	0.510449	0.0149763	0.0430408	0.899469	0.0890514	0.183811	0.0330862	-0.27624	-0.335174	0.145569	0.0136139	0.0184745	0.641638	0.0822797	0.106965	0.0457798	-0.069813	-0.289685	0.621697	0.0423394	0.12556	0.984776	0.163026	0.327867	0.0169068	-0.279549	-0.385416	0.00908915	0.00445336	0.00175716	0.0554538	0.0308777	0.0106533	0.0802209	-0.21954	-0.402761	0.0946595	0.00478964	0.0131637	0.458838	0.0488826	0.0652192	0.0508198	-0.176067	-0.38785	0.176374	0.00663566	0.0213711	0.553337	0.0635568	0.0872005	0.0436058	-0.287232	-0.414109	0.0209719	0.00302643	0.00368627	0.167289	0.0403608	0.0242321	0.0695109	0.050803	-0.328934	0.801027	0.016338	0.0518154	0.902572	0.0797188	0.129594	0.030279	-0.125141	-0.368264	0.301313	0.00911872	0.0304805	0.73546	0.0570308	0.120734	0.0385818	-0.220286	0.156695	-0.356052	-0.271782	0.0376315	0.264108	0.00869516	0.0613351	0.0059541	0.0481343	0.243235	0.483291	0.0517024	0.184196	0.0354583	0.113871	0.0629911	0.0318871	-0.214838	-0.381622	0.0663465	0.00587391	0.0095942	0.273758	0.0558609	0.044831	0.0559248	-9.50841e-05	-0.333102	0.999712	0.0153773	0.0521112	0.999712	0.0733628	0.117864	0.0304277	-0.340732	-0.422251	0.00238967	0.00198752	0.000508494	0.0159965	0.0183412	0.00344527	0.0986023	-0.722495	17.8525	32.1213	-0.395391	-0.291145	-0.313502	0.00817105	0.0553318	0.181564	0.00371983	0.0377949	0.0262226	0.00155558	0.0142493	0.0367481	0.0352588	0.283128	0.734491	0.0263838	0.127702	0.100867	0.00703884	0.0610436	0.140238	0.0825893	0.0504134	0.0360259	-0.681421	-0.455242	0.00407851	0.00121955	0.000829391	0.102394	0.0169351	0.011239	0.0916306	0.111256	-0.327778	0.662191	0.0172873	0.04735	0.853846	0.0857595	0.143819	0.0318896	0.0251212	-0.332202	0.912147	0.0157129	0.0517937	0.956984	0.0785035	0.124473	0.030521	0.00467361	-0.341604	0.00246734	0.00976837	0.000495861	0.0966235	0.0531719	0.00753943	0.0989593
Q9BRL6	SRSF8	ENSG00000263465	-0.00253948	0.278885	0.556607	0.25784	0.467866	0.876858	0.458651	0.642398	-0.00600468	0.021612	0.234219	0.133642	0.334862	0.179447	0.973209	0.541897	0.398404	0.019048	0.589622	0.195041	0.774856	0.526618	0.59357	0.92361	0.782531	0.725547	-0.014146	-0.00534003	0.283328	0.0334325	0.235659	0.0571414	0.27078	0.43567	0.172828	0.0481485	-0.00607901	0.243914	0.658172	0.326087	0.521218	0.887986	0.530023	0.670422	-0.00898175	-0.654302	0.34736	0.257489	0.17297	0.292014	0.623447	0.358087	0.456723	0.00639751	0.00725047	0.382703	0.192267	0.141124	0.236618	0.378364	0.413403	0.376034	0.0118825	0.113391	0.258368	0.58717	0.292846	0.479989	0.923048	0.529233	0.679391	-0.00668214	0.00914087	0.264805	0.982753	0.282514	0.556626	0.996107	0.516943	0.734783	-0.010614	0.125794	0.279654	0.603545	0.257688	0.486092	0.984776	0.484042	0.692598	-0.00701691	-0.255341	0.188798	0.145356	0.445561	0.191519	0.332533	0.646901	0.297226	0.0173658	-0.288554	0.138774	0.219879	0.598395	0.261018	0.616683	0.785387	0.448721	0.00932721	-0.444075	0.0782052	0.0473238	0.760141	0.0768829	0.323477	0.88431	0.207336	0.0406861	-0.483008	0.0969034	0.0247779	0.696191	0.0440763	0.180552	0.85166	0.133142	0.0546292	-0.375088	0.210833	0.256903	0.395332	0.291549	0.487771	0.604183	0.433896	0.00643917	-0.258429	0.169588	0.169527	0.50249	0.201551	0.636569	0.701596	0.390611	0.0162614	-0.182694	0.0117495	0.219802	0.279273	0.281021	0.958189	0.375036	0.255555	0.290309	0.520358	0.610261	0.97878	0.588657	0.455132	0.454688	0.625466	0.00664208	-0.00893734	-0.309881	0.187217	0.0920308	0.444584	0.12486	0.330012	0.670791	0.260795	0.0287431	-0.398193	0.235829	0.352206	0.338975	0.337061	0.571281	0.543092	0.459002	0.00267889	-0.0522567	0.254934	0.787707	0.323736	0.502402	0.874425	0.534874	0.594265	-0.00799295	0.36356	3.28613	18.2425	0.316531	0.275896	0.267369	0.425383	0.81727	0.606373	0.202248	0.258619	0.274201	0.378448	0.507263	0.455898	0.607443	0.926823	0.915486	0.394068	0.453068	0.475939	0.48173	0.631456	0.627245	-0.000406041	-0.00825179	-0.00538544	-0.598965	0.123914	0.119827	0.632036	0.154167	0.431588	0.802407	0.292577	0.0232669	-0.612476	0.218725	0.134567	0.368746	0.168836	0.431463	0.583527	0.32715	0.0208967	-0.422182	0.220125	0.246301	0.372139	0.264894	0.467426	0.580898	0.395523	0.00906603	-0.00580884	0.269342	0.0222616	0.256898	0.04014	0.25371	0.462106	0.139555	0.0569536
Q9BRP1	PDCD2L	ENSG00000126249	-0.00235006	-0.0213952	0.331977	0.855145	0.594272	0.761164	0.92315	0.740132	-0.00734325	-0.0169638	0.00841179	0.0286759	0.942314	0.0862285	0.878056	0.973052	0.260814	0.0223576	0.198693	-0.0228782	0.840036	0.8826	0.979154	0.945984	0.953455	0.985919	-0.0177919	-0.00103326	-0.0343901	0.447839	0.768689	0.712596	0.784556	0.87173	0.828142	-0.0102621	0.0126275	-0.00778148	0.0764388	0.946675	0.19948	0.457442	0.971999	0.368696	0.00971371	0.293926	-0.0554218	0.409403	0.640604	0.677332	0.731945	0.79121	0.78202	-0.00938851	0.000194241	-0.0549935	0.939867	0.660042	0.888771	0.972215	0.8453	0.925434	-0.0137555	-0.117349	-0.0545437	0.342567	0.649093	0.567099	0.852211	0.812881	0.739662	-0.00666347	-0.122763	-0.0614128	0.479812	0.609263	0.693724	0.863701	0.786283	0.824992	-0.0098385	-0.0164804	-0.0273066	0.898838	0.823773	0.971758	0.997649	0.917964	0.989445	-0.0151705	-0.171728	-0.0726601	0.078277	0.535149	0.201056	0.226602	0.718743	0.308677	0.00944113	-0.151349	-0.100747	0.174486	0.421394	0.377732	0.568254	0.644014	0.557858	-0.000290836	-0.108608	-0.0835537	0.322891	0.506583	0.583621	0.688572	0.722995	0.728357	-0.00706084	-0.203004	-0.112217	0.0590654	0.357698	0.159354	0.284073	0.602982	0.310194	0.0130046	-0.248747	-0.0529126	0.175414	0.649734	0.379237	0.394439	0.808791	0.521029	-0.000352498	-0.116835	-0.074135	0.261181	0.541511	0.50577	0.708987	0.732138	0.674592	-0.00486483	-0.13996	0.138741	-0.0620649	0.0540794	0.131188	0.276543	0.597108	0.663211	0.303732	0.547508	0.436577	0.497327	0.767379	0.805525	0.467802	0.649509	0.00310985	-0.00615794	-0.138206	-0.0856298	0.167988	0.481893	0.367116	0.446702	0.697553	0.526966	0.000153273	-0.171844	-0.0461193	0.494769	0.695597	0.754317	0.69646	0.831127	0.820496	-0.0111607	-0.240086	-0.100995	0.0199052	0.39253	0.0627483	0.0730294	0.596127	0.121623	0.0273739	-0.722296	20.04	28.5809	-0.093229	0.0438087	0.0167711	0.00435642	0.0170605	0.188512	0.418841	0.709085	0.887585	0.016111	0.0570233	0.416423	0.0219354	0.179208	0.73734	0.620351	0.837559	0.94078	0.0413339	0.145989	0.59586	0.0478187	0.0290514	-0.00183087	-0.393592	-0.108815	0.0730704	0.375082	0.190031	0.353189	0.597593	0.334007	0.0103878	-0.0578368	-0.0401619	0.803544	0.734066	0.924018	0.921828	0.860253	0.950069	-0.0143717	-0.226908	-0.0525083	0.280089	0.655327	0.530693	0.505706	0.807167	0.644339	-0.00562038	0.000200798	-0.0371099	0.888956	0.751449	0.942291	0.977544	0.864491	0.970434	-0.0146822
Q9BRQ0	PYGO2	ENSG00000163348	0.00519339	0.039962	0.0386732	0.740356	0.0979257	0.397688	0.85812	0.246538	0.0207477	-0.00280033	0.0796568	0.731411	0.51887	0.78923	0.996503	0.703739	0.89872	-0.0119689	3.81752	-0.274136	0.000218354	0.083832	0.000865599	0.0231036	0.340083	0.012323	0.106175	0.000783185	0.0659759	0.582437	0.587338	0.734325	0.853983	0.758949	0.842282	-0.0109058	0.00348903	0.0869299	0.644937	0.477169	0.723253	0.883114	0.666932	0.817056	-0.0107468	0.081033	0.0670754	0.829686	0.588894	0.818092	0.941926	0.755961	0.880877	-0.0125414	0.00212893	0.110782	0.438407	0.397362	0.598069	0.637114	0.679032	0.711039	-0.00761771	0.0814703	0.0796437	0.528435	0.525669	0.662243	0.906393	0.728038	0.804322	-0.00924925	-0.125331	0.0787747	0.518207	0.530288	0.655608	0.875876	0.729075	0.799937	-0.00908794	-0.104715	0.0940082	0.435916	0.45863	0.488695	0.965952	0.673655	0.694366	-0.00439263	-0.077536	0.0567367	0.457628	0.645119	0.634774	0.662959	0.798285	0.715347	-0.008504	0.0221206	0.0817872	0.84948	0.533712	0.822313	0.956324	0.735092	0.890195	-0.0126235	-0.0160905	0.0653715	0.888522	0.619108	0.829097	0.969388	0.805067	0.898887	-0.0127545	-0.0768247	0.0441242	0.501522	0.731249	0.667442	0.768017	0.871093	0.783189	-0.00930134	-0.106326	0.0653513	0.590491	0.592871	0.724035	0.770909	0.769291	0.805355	-0.0105958	-0.0022244	0.0675715	0.983649	0.593497	0.85369	0.997101	0.772476	0.917987	-0.0133255	-0.136011	0.187898	0.0438925	0.108027	0.162258	0.164891	0.718973	0.407797	0.320337	0.345308	0.478902	0.367885	0.847968	0.605316	0.482492	0.4675	0.0023185	0.00113911	-0.0932931	0.0355501	0.3748	0.779119	0.575	0.662991	0.891675	0.70603	-0.00698877	-0.296981	0.0503069	0.263457	0.68043	0.455796	0.479766	0.819913	0.571892	-0.00328214	-0.098296	0.0431894	0.381648	0.728961	0.581473	0.560001	0.853493	0.66175	-0.00716771	0.00391896	17.3629	42.5089	0.0685685	0.0804824	0.0578131	0.988848	0.0507381	0.0621899	0.578474	0.517759	0.640687	0.853786	0.133836	0.158656	0.99568	0.27285	0.637205	0.757522	0.698422	0.792166	0.889846	0.255372	0.333839	-0.0133273	0.0161727	0.0134911	-0.114553	0.0482193	0.644504	0.708812	0.767321	0.86307	0.850267	0.843529	-0.0116113	-0.0145126	0.0673536	0.952811	0.583148	0.85237	0.981923	0.761751	0.901631	-0.0133006	-0.131583	0.0590456	0.55224	0.629861	0.715096	0.741827	0.792224	0.794734	-0.0104801	0.00111235	0.0662999	0.459576	0.585032	0.649471	0.809544	0.75808	0.792624	-0.00893732
Q9BRR8	GPATCH1	ENSG00000076650	-0.000146288	-0.0987449	0.974133	0.640928	0.891459	0.993688	0.791072	0.93517	-0.0168199	-0.00903506	-0.0719324	0.532408	0.736115	0.733304	0.996503	0.856886	0.866857	-0.0130444	0.599676	-0.172513	0.740577	0.548103	0.832568	0.910392	0.794182	0.893435	-0.0182703	0.0059823	-0.10179	0.0206053	0.617623	0.0603835	0.219248	0.780644	0.178574	0.0340072	-0.0136979	-0.120935	0.368315	0.567642	0.594553	0.747888	0.73825	0.723771	-0.0091772	0.381167	-0.129109	0.564471	0.548197	0.7549	0.82871	0.726739	0.838719	-0.0136046	0.00247062	-0.0674772	0.607012	0.7661	0.781852	0.76654	0.901755	0.847702	-0.0144187	0.587234	-0.144383	0.00936397	0.492402	0.0300352	0.516557	0.705623	0.152727	0.0472122	-0.27475	-0.113622	0.416587	0.599377	0.640998	0.834767	0.779315	0.789393	-0.010551	-0.189317	-0.140977	0.433171	0.524856	0.657256	0.965952	0.727042	0.810578	-0.0110379	-0.0790989	-0.117495	0.655201	0.580751	0.806907	0.806615	0.751754	0.856355	-0.0148917	-0.184316	-0.184566	0.354266	0.417635	0.579567	0.73205	0.64157	0.725774	-0.00851455	-0.203742	-0.194752	0.300591	0.392231	0.520634	0.6694	0.627703	0.678943	-0.00645672	-0.210253	-0.179853	0.280562	0.4158	0.49692	0.594204	0.654369	0.649224	-0.00556341	-0.149908	-0.112819	0.659317	0.593023	0.808958	0.817689	0.769291	0.869362	-0.0149407	-0.249265	-0.193734	0.188589	0.379021	0.373197	0.65645	0.59991	0.566414	-9.34062e-05	-0.199155	0.0768633	-0.146304	-0.062801	0.246455	0.75061	0.491312	0.782184	0.452909	0.882353	0.578009	0.869006	0.693757	0.882757	0.60367	0.914682	-0.00382348	-0.0169429	-0.057213	-0.122849	0.75054	0.577689	0.84538	0.897398	0.76366	0.903671	-0.0159438	-0.188523	-0.117927	0.690777	0.581886	0.821444	0.835378	0.753642	0.869776	-0.0153828	-0.19035	-0.155306	0.343424	0.474305	0.566572	0.522373	0.669557	0.649288	-0.00815528	-0.259361	8.32487	-12.2412	-0.119611	-0.0692937	-0.0867776	0.611039	0.58383	0.753416	0.574522	0.751469	0.69014	0.781029	0.798373	0.88339	0.759784	0.80801	0.948902	0.754054	0.861691	0.824793	0.834972	0.856239	0.933931	-0.0143981	-0.0149699	-0.0169661	-0.345632	-0.16698	0.387293	0.453844	0.610975	0.702549	0.668859	0.72838	-0.00961919	-0.486661	-0.143718	0.253067	0.498449	0.461405	0.573107	0.698029	0.619484	-0.00418233	-0.261199	-0.12677	0.499495	0.55209	0.707308	0.702111	0.737105	0.787779	-0.0124658	0.00574932	-0.0910327	0.0314086	0.656404	0.0871065	0.284843	0.806437	0.232164	0.0272417
Q9BRS2	RIOK1	ENSG00000124784	-0.0017026	-0.0477377	0.368958	0.60286	0.543154	0.781847	0.766248	0.70143	-0.00593951	-0.000710354	-0.0565123	0.907604	0.542057	0.808988	0.996503	0.721871	0.906912	-0.012172	-0.956812	0.100432	0.218265	0.410709	0.464117	0.546476	0.705272	0.62519	-0.00407007	0.00187522	-0.066155	0.0753004	0.463232	0.162462	0.377733	0.662151	0.338237	0.0128085	0.0046747	-0.04841	0.406363	0.600341	0.582895	0.77615	0.760005	0.716063	-0.00715078	-0.132366	-0.049664	0.635088	0.593423	0.727414	0.863618	0.757745	0.820226	-0.0105055	-0.00349747	-0.098748	0.0812234	0.30856	0.186309	0.209682	0.600635	0.318232	0.0106937	-0.0776357	-0.05025	0.42322	0.593128	0.621126	0.879459	0.776627	0.778322	-0.00809582	0.0855963	-0.0495803	0.529632	0.598655	0.702851	0.882301	0.779032	0.82865	-0.0100448	-0.129524	-0.0463556	0.195784	0.623502	0.418554	0.871064	0.795414	0.636346	-0.0018974	0.00715179	-0.0568518	0.925748	0.53987	0.810933	0.958509	0.722875	0.859682	-0.0122097	-0.00201616	-0.0592367	0.981614	0.54821	0.814259	0.993595	0.748387	0.885991	-0.0122739	0.014375	-0.0520915	0.867385	0.597747	0.803156	0.963434	0.789905	0.884331	-0.0120585	0.0585187	-0.0364272	0.489191	0.70565	0.640638	0.762105	0.856323	0.762213	-0.00851725	-0.00904503	-0.0589874	0.949947	0.520581	0.812867	0.979904	0.714584	0.872828	-0.0122471	-0.0674576	-0.0796414	0.407291	0.402984	0.580514	0.808305	0.622982	0.73374	-0.00703126	0.0143676	-0.00415256	-0.0550975	-0.0669402	0.843605	0.967269	0.552036	0.498265	0.803573	0.784151	0.945598	0.983927	0.737552	0.68578	0.872967	0.840987	-0.0121605	-0.011866	-0.0204643	-0.0650666	0.794769	0.497446	0.792062	0.917608	0.709561	0.865698	-0.0119324	-0.119797	-0.0646513	0.54283	0.483499	0.680426	0.733657	0.676548	0.761794	-0.00953316	0.032683	-0.0489328	0.688316	0.603465	0.755842	0.80971	0.767523	0.810513	-0.0111926	0.182806	1.80633	25.7413	-0.0433222	-0.0631883	-0.0642873	0.362968	0.788279	0.134342	0.640327	0.506517	0.493286	0.540875	0.756912	0.254737	0.54576	0.912199	0.696164	0.797466	0.690007	0.682453	0.631075	0.826305	0.44385	-0.00591901	-0.0113028	0.00589305	-0.0108907	-0.0597593	0.949746	0.538138	0.817794	0.984128	0.735156	0.880081	-0.012438	-0.259001	-0.0754011	0.152682	0.411596	0.293531	0.458165	0.622382	0.46289	0.00364185	-0.122017	-0.0665092	0.458175	0.471015	0.621635	0.671017	0.66808	0.719319	-0.00810873	0.00174215	-0.063953	0.117895	0.479345	0.233009	0.488269	0.676866	0.431494	0.00723015
Q9BRS8	LARP6	ENSG00000166173	-0.0004716	0.227448	0.851681	0.0679707	0.187787	0.962799	0.191748	0.369263	0.0107403	0.00236513	0.217379	0.770573	0.0854392	0.183124	0.996503	0.226781	0.401865	0.0111351	1.61675	0.0757706	0.134217	0.623969	0.0957177	0.441144	0.839237	0.223024	0.0250197	0.000301094	0.218324	0.831136	0.0775592	0.199671	0.949378	0.211759	0.386518	0.00985508	4.01796861747392e-07	0.223635	0.999957	0.0762194	0.199812	0.999957	0.206606	0.368958	0.00992396	0.136694	0.215795	0.708895	0.0869672	0.178197	0.896327	0.225414	0.336608	0.0115631	-0.000671317	0.216015	0.799029	0.0928578	0.184993	0.891132	0.342682	0.316615	0.0109757	-0.230264	0.23178	0.0704642	0.0582188	0.0369764	0.710759	0.203753	0.1697	0.0359311	-0.0306428	0.223871	0.863507	0.0709181	0.188297	0.974453	0.227574	0.403553	0.0106977	0.0439769	0.200288	0.742804	0.124482	0.305828	0.987956	0.31167	0.542276	0.00307762	-0.0122595	0.222909	0.90478	0.0743108	0.189743	0.948918	0.207062	0.295604	0.0105776	-0.0291907	0.215032	0.815342	0.099966	0.18595	0.944042	0.286551	0.365372	0.0108947	-0.0427705	0.210186	0.728759	0.107872	0.179916	0.915933	0.311944	0.355487	0.0114124	-0.0765376	0.202529	0.516979	0.114161	0.154789	0.777994	0.32123	0.30531	0.0137701	-0.117561	0.21919	0.547699	0.0770931	0.159399	0.74179	0.219164	0.282969	0.0133106	-0.047407	0.217007	0.679344	0.0870222	0.16836	0.91811	0.249027	0.347704	0.0125536	-0.0454447	0.0546956	0.223548	0.222871	0.668525	0.69355	0.0724063	0.0951818	0.16731	0.246197	0.870107	0.833432	0.21168	0.244328	0.313524	0.366049	0.0126525	0.00658474	-0.0855949	0.205293	0.450553	0.106801	0.137842	0.716035	0.30329	0.277739	0.0157083	0.138195	0.234528	0.600261	0.0598409	0.159817	0.774838	0.181046	0.267829	0.013376	-0.0789525	0.209776	0.463119	0.0964551	0.139998	0.635369	0.246369	0.224392	0.0154639	-0.0544973	2.23799	20.3718	0.223954	0.210934	0.207803	0.835978	0.799519	0.367097	0.0746965	0.100928	0.103539	0.179533	0.257675	0.176921	0.905884	0.918534	0.832246	0.203073	0.246011	0.255588	0.269213	0.398712	0.355326	0.0115379	0.00585435	0.011865	0.033637	0.234236	0.88224	0.0734814	0.181429	0.96197	0.216956	0.324088	0.0113717	0.029659	0.230053	0.902481	0.0659871	0.182061	0.960384	0.203336	0.343488	0.0113167	0.0216929	0.229377	0.922504	0.0660704	0.182569	0.962211	0.200207	0.305098	0.0112726	0.000977761	0.216262	0.512203	0.0797446	0.164656	0.839419	0.217112	0.349274	0.012905
Q9BRT3	MIEN1	ENSG00000141741	0.00310873	0.127666	0.183498	0.259282	0.176044	0.640144	0.45965	0.354849	0.0114792	0.00167238	0.142702	0.824978	0.213753	0.417443	0.996503	0.409481	0.640511	-0.00184232	1.22496	0.0244421	0.217977	0.875472	0.255352	0.54638	0.950487	0.428486	0.00677865	-0.000664835	0.151156	0.612955	0.182331	0.367276	0.869826	0.369058	0.562308	0.000146442	0.000609975	0.1467	0.929991	0.199762	0.437336	0.980908	0.390328	0.605048	-0.00260423	0.392036	0.121288	0.254327	0.29011	0.222847	0.619911	0.495755	0.386989	0.00785952	0.00105504	0.131502	0.670747	0.275927	0.5464	0.810902	0.568942	0.667466	-0.00607876	0.164567	0.113225	0.1666	0.326044	0.228993	0.780921	0.560891	0.462537	0.00749978	0.257725	0.125533	0.122526	0.275854	0.180737	0.613343	0.50852	0.395251	0.0111629	0.12364	0.183841	0.322566	0.120959	0.233607	0.925327	0.306023	0.466783	0.00719041	-0.188566	0.10692	0.0450553	0.343785	0.0569762	0.158546	0.554941	0.12355	0.0286181	0.0962686	0.188222	0.37243	0.122894	0.286971	0.744271	0.325637	0.473322	0.00396183	0.034839	0.162318	0.743241	0.184454	0.405386	0.9214	0.418176	0.584288	-0.00138717	-0.0383135	0.132719	0.714213	0.267067	0.399967	0.883804	0.515063	0.565401	-0.00117829	0.242023	0.163468	0.172486	0.148021	0.168088	0.390241	0.330942	0.29261	0.0121878	-0.12973	0.102887	0.195786	0.379615	0.19014	0.665309	0.60048	0.375521	0.010379	-0.0723194	0.14269	0.131632	0.133048	0.420527	0.245485	0.249449	0.267014	0.318018	0.366547	0.729833	0.462207	0.457225	0.467033	0.480323	0.487634	0.00239368	0.000179858	0.0349227	0.157471	0.719078	0.184393	0.412756	0.879101	0.411633	0.570327	-0.00167905	0.323365	0.163613	0.182034	0.149827	0.180161	0.381867	0.326903	0.291275	0.0112123	-0.147036	0.105316	0.142144	0.361848	0.14935	0.289002	0.567841	0.235376	0.0141058	0.0127745	-2.2812	-8.162	0.145995	0.0897144	0.0925086	0.95899	0.780543	0.697732	0.204749	0.438602	0.422017	0.439866	0.69383	0.668793	0.978913	0.909139	0.932064	0.397253	0.631456	0.62193	0.54239	0.781901	0.789664	-0.00267519	-0.00991784	-0.00933347	-0.0557856	0.134697	0.793636	0.261612	0.425578	0.929499	0.481231	0.571284	-0.00215798	0.0635186	0.149315	0.777126	0.192025	0.423087	0.910576	0.39405	0.58544	-0.00206605	0.25949	0.163613	0.200209	0.150309	0.193285	0.415962	0.333233	0.317268	0.0101253	-0.00109823	0.150999	0.428108	0.182038	0.30471	0.785044	0.370796	0.508089	0.00305981
Q9BRT6	LLPH	ENSG00000139233	-0.00259841	0.306189	0.268147	0.00777567	0.0215832	0.716608	0.0436795	0.0938148	0.0431278	-0.0136884	0.325855	0.0693257	0.00464276	0.00762588	0.96681	0.0329224	0.0590175	0.0584381	0.381796	0.322719	0.687944	0.0327263	0.0128293	0.884434	0.219425	0.0616006	0.0593479	-0.00110766	0.287911	0.398127	0.0115368	0.0305195	0.751766	0.0587801	0.113661	0.0382661	0.00952142	0.313609	0.164948	0.0058979	0.012829	0.579555	0.035814	0.0647959	0.0515952	-0.139245	0.299119	0.687085	0.0103924	0.0368167	0.887134	0.0530542	0.128352	0.0351724	-0.00604969	0.184288	0.0140715	0.120651	0.00380342	0.0601152	0.386179	0.0178154	0.0690559	0.012881	0.264375	0.91446	0.0245449	0.0779787	0.984371	0.121373	0.259392	0.0240659	0.0163352	0.265218	0.922712	0.0241943	0.078062	0.988097	0.118052	0.241664	0.0240496	-0.0613907	0.306946	0.623786	0.0104411	0.0231208	0.984776	0.0682518	0.123163	0.0424291	0.0192058	0.294046	0.839939	0.0114411	0.0391313	0.912602	0.0578345	0.0936919	0.0342599	0.0525453	0.312407	0.627749	0.0114796	0.0354945	0.881092	0.0798096	0.123495	0.0357193	0.0421005	0.308358	0.69304	0.0126793	0.036936	0.902473	0.0918643	0.127136	0.035124	-0.0643427	0.265823	0.539541	0.0275982	0.0330649	0.793539	0.14297	0.109799	0.0367788	-0.124251	0.281546	0.486115	0.0142014	0.0313088	0.69752	0.0726415	0.0905732	0.0375934	0.0298535	0.300341	0.767553	0.012036	0.0387018	0.945245	0.0680955	0.140243	0.0346903	-0.0249876	0.112536	0.286039	0.321046	0.781869	0.369029	0.0137453	0.00944909	0.0389102	0.033649	0.921181	0.584397	0.0703571	0.0565335	0.122321	0.0879245	0.0346093	0.0370833	-0.0648274	0.267477	0.505783	0.0254803	0.0323781	0.75557	0.129822	0.102917	0.0373774	-0.0249925	0.289214	0.918461	0.0125132	0.0402246	0.958546	0.0642718	0.0975494	0.034108	-0.0765611	0.269998	0.447925	0.0218007	0.0302854	0.621129	0.0906347	0.0691061	0.0383819	0.0026783	24.105	50.5894	0.290865	0.323953	0.292367	0.991433	0.00328854	0.0168769	0.0126468	0.00511292	0.0118013	0.0404344	0.00065973	0.00287271	0.996594	0.103748	0.595655	0.0610907	0.0322385	0.0587328	0.084114	0.0097062	0.0297836	0.0340295	0.0948985	0.0736842	-0.101802	0.271877	0.634362	0.0249951	0.0360967	0.858281	0.110384	0.114595	0.0357408	-0.362998	0.265916	0.105404	0.0203232	0.0108451	0.388241	0.0950222	0.052436	0.053689	-0.17978	0.277749	0.377557	0.0161217	0.0273549	0.598445	0.0799767	0.0787804	0.0399098	-0.000732582	0.286226	0.596719	0.0121404	0.037948	0.87759	0.0612493	0.135089	0.0349869
Q9BRU9	UTP23	ENSG00000147679	-0.00118747	0.127157	0.743018	0.465708	0.741601	0.932004	0.660145	0.842868	-0.0132615	-0.00375796	0.132217	0.748583	0.454551	0.743379	0.996503	0.652957	0.87333	-0.0133077	0.417062	0.184068	0.792028	0.435977	0.482047	0.928619	0.722326	0.640298	-0.0057797	0.000365861	0.120135	0.864091	0.488541	0.771313	0.960737	0.682895	0.8677	-0.0140199	0.00217418	0.124166	0.844426	0.480751	0.77542	0.954091	0.669549	0.852576	-0.0142575	-0.112454	0.128642	0.863176	0.472026	0.771159	0.955101	0.667206	0.848978	-0.0140161	0.005935	0.150988	0.123108	0.411102	0.279241	0.281494	0.690594	0.419051	0.00546911	0.0351737	0.0713439	0.853765	0.688902	0.906315	0.972742	0.835334	0.949256	-0.0173045	-0.0193927	0.071464	0.946614	0.688487	0.919842	0.989934	0.835093	0.959881	-0.0175944	-0.159834	0.0954751	0.439742	0.5874	0.579933	0.967873	0.770186	0.76003	-0.00852667	-0.0204121	0.117605	0.895945	0.502481	0.776053	0.944877	0.69183	0.834154	-0.0141383	0.00231384	0.122071	0.989326	0.518084	0.78268	0.996272	0.72266	0.864917	-0.0143025	-0.0183961	0.113165	0.911765	0.546043	0.777937	0.976268	0.752074	0.868196	-0.0141851	0.154075	0.176072	0.353885	0.335346	0.508276	0.662002	0.579595	0.65816	-0.00599629	0.0842198	0.126291	0.767074	0.468536	0.748998	0.881678	0.669131	0.823759	-0.013453	-0.0979196	0.100265	0.544847	0.576088	0.626748	0.874216	0.759205	0.768657	-0.0101142	0.0833798	-0.0739729	0.142597	0.162279	0.553278	0.706711	0.412661	0.387417	0.631538	0.54015	0.810841	0.841473	0.624489	0.586517	0.748843	0.642556	-0.0102621	-0.00729846	0.119014	0.170679	0.428556	0.343419	0.549972	0.699973	0.581959	0.686266	-0.00757893	0.352417	0.150502	0.36986	0.386828	0.503075	0.58794	0.588277	0.615614	-0.00585343	0.0508157	0.141641	0.757001	0.423845	0.718124	0.853339	0.625722	0.778824	-0.0127614	0.254404	-2.86857	-18.0513	0.14683	0.180317	0.1834	0.524872	0.817054	0.567759	0.400797	0.313815	0.301721	0.614995	0.564587	0.49224	0.696224	0.926714	0.900165	0.603108	0.51343	0.506408	0.694985	0.680217	0.657367	-0.00974652	-0.0081643	-0.00548343	0.409715	0.201484	0.245173	0.270431	0.382295	0.58143	0.489871	0.53214	-0.000556755	0.384765	0.154628	0.288079	0.37336	0.427408	0.605515	0.588057	0.589517	-0.00270537	0.244629	0.146557	0.449332	0.399545	0.56521	0.663252	0.605471	0.673093	-0.00810861	0.000467291	0.120533	0.83183	0.486903	0.765217	0.963031	0.683913	0.867631	-0.0138667
Q9BSB4	ATG101	ENSG00000123395	0.00452178	-0.169249	0.466664	0.590016	0.677232	0.834957	0.75812	0.798251	-0.0120802	-0.0246349	-0.088262	0.234674	0.780768	0.434669	0.973209	0.883742	0.6551	-0.00314417	1.59944	-0.330046	0.593029	0.422173	0.721038	0.835263	0.712601	0.818293	-0.0153258	0.00213628	-0.179166	0.556959	0.567923	0.725938	0.840553	0.744802	0.837421	-0.0136221	0.0287529	-0.0542861	0.130862	0.863759	0.289228	0.543427	0.926236	0.468506	0.00510136	0.468648	-0.192275	0.596534	0.549775	0.767734	0.846916	0.726893	0.847019	-0.0146223	0.00673026	-0.0349183	0.406722	0.919442	0.625385	0.607697	0.966359	0.732536	-0.0104693	0.304921	-0.141167	0.345269	0.652315	0.564905	0.852211	0.8139	0.739046	-0.00841589	-1.64141	-0.119517	0.000646085	0.687017	0.00255041	0.155949	0.83405	0.035817	0.0948254	-0.588157	-0.273809	0.0798952	0.387888	0.189254	0.77918	0.613064	0.413601	0.0134001	0.00748969	-0.154646	0.977923	0.626013	0.883497	0.988412	0.78406	0.914028	-0.0174762	-0.305721	-0.271542	0.340248	0.41887	0.559614	0.722485	0.642521	0.711515	-0.0082261	-0.316217	-0.281601	0.3191	0.404226	0.536717	0.68679	0.638462	0.691292	-0.00738407	-0.312326	-0.255795	0.321314	0.436728	0.539161	0.631568	0.670101	0.682925	-0.0074756	-0.151167	-0.175018	0.766401	0.585416	0.845494	0.881394	0.764972	0.896691	-0.0165819	0.0617298	-0.146796	0.829785	0.648345	0.858729	0.958179	0.810589	0.919821	-0.0170679	0.182125	-0.667296	-0.148076	-0.38963	0.480459	0.0392164	0.638925	0.236596	0.684376	0.103774	0.769451	0.158176	0.79506	0.434559	0.79122	0.195549	-0.0124155	0.0254386	-0.20082	-0.225871	0.487012	0.492677	0.689451	0.74371	0.705756	0.792222	-0.0125667	-0.740525	-0.220627	0.267107	0.488957	0.47333	0.482154	0.680609	0.58816	-0.00490228	0.265611	-0.0967474	0.329312	0.763054	0.544828	0.508111	0.874189	0.630828	-0.00776226	0.72843	6.66182	42.9386	-0.0914788	-0.150361	-0.163537	0.266895	0.745304	0.412959	0.774869	0.635471	0.603552	0.47307	0.833515	0.627566	0.439927	0.893592	0.849855	0.880937	0.785089	0.762927	0.572996	0.883743	0.760126	-0.00489114	-0.0164557	-0.0106447	-0.0713632	-0.173113	0.907485	0.605479	0.872962	0.971102	0.784027	0.91683	-0.0174057	-0.964963	-0.228085	0.118067	0.469378	0.257525	0.408358	0.673998	0.427715	0.0073788	-0.598982	-0.22796	0.287193	0.477219	0.497426	0.513016	0.673004	0.615849	-0.00591084	0.00232621	-0.180332	0.527691	0.565351	0.70656	0.846745	0.743983	0.828086	-0.0130682
Q9BSC4	NOL10	ENSG00000115761	-0.00200679	0.156275	0.287286	0.08841	0.163169	0.734037	0.227626	0.338069	0.0126425	-0.00232392	0.149831	0.702908	0.105856	0.267768	0.996503	0.260439	0.498611	0.00503083	0.235906	0.0752995	0.762839	0.540819	0.589443	0.919788	0.790553	0.722639	-0.00844347	-0.000573049	0.142982	0.588367	0.117849	0.259311	0.85751	0.278431	0.453132	0.00556975	0.00706288	0.161951	0.203842	0.0769702	0.118011	0.619256	0.207656	0.264745	0.0178663	-0.357619	0.167272	0.196625	0.0710079	0.124745	0.567751	0.19885	0.270806	0.0167444	-0.00235385	0.105124	0.240079	0.279529	0.174478	0.439185	0.57331	0.302643	0.0117073	-0.0639507	0.138066	0.507781	0.142133	0.279887	0.899315	0.347525	0.516379	0.00438256	-0.254071	0.128472	0.0593608	0.16684	0.0585596	0.501132	0.37802	0.207439	0.0284233	-0.0303955	0.120806	0.762925	0.206295	0.38577	0.991212	0.420207	0.612024	-0.000621347	0.16678	0.179264	0.0275853	0.0494531	0.0251999	0.115924	0.158234	0.0677966	0.0408267	0.0595525	0.169182	0.493833	0.0860502	0.227726	0.817657	0.262294	0.414129	0.00752632	0.0553221	0.167919	0.518388	0.0887619	0.233639	0.823196	0.276785	0.417544	0.00713185	-0.0297135	0.132592	0.724533	0.169425	0.270642	0.88901	0.400349	0.440557	0.00486611	-0.121706	0.1355	0.39565	0.138603	0.200534	0.621644	0.317582	0.331944	0.00948107	0.174713	0.198088	0.0294465	0.034722	0.0278789	0.387136	0.136694	0.11375	0.0396251	0.138729	-0.205932	0.167008	0.111253	0.0534504	0.0377498	0.0672357	0.247283	0.0463216	0.0226024	0.286783	0.154766	0.200745	0.446642	0.136769	0.0666085	0.0319757	0.0430987	0.00190593	0.142073	0.980548	0.137354	0.301112	0.993336	0.349331	0.464461	0.00324482	-0.0196859	0.140257	0.919882	0.127908	0.299676	0.959449	0.294474	0.421467	0.00331926	0.167532	0.186591	0.0369124	0.0442527	0.033854	0.113282	0.145257	0.0753569	0.0367067	0.181455	2.3706	17.1991	0.155713	0.172474	0.170073	0.363403	0.721231	0.312381	0.0926208	0.0679419	0.0694131	0.198962	0.185076	0.118199	0.545882	0.881994	0.80187	0.234573	0.189834	0.194821	0.291389	0.318543	0.281174	0.00967744	0.0108818	0.0178417	0.0406032	0.14888	0.813018	0.124031	0.29286	0.937971	0.307351	0.447577	0.00367746	-0.144712	0.131529	0.42251	0.152743	0.21808	0.705768	0.341758	0.386164	0.00825678	-0.119689	0.1328	0.463903	0.148691	0.230097	0.674844	0.331645	0.357577	0.00742524	-0.000905593	0.142793	0.417334	0.117715	0.21591	0.779343	0.2791	0.412117	0.00841173
Q9BSE4	HERPUD2	ENSG00000122557	-0.00357625	-0.0875481	0.102963	0.404155	0.152927	0.53627	0.60639	0.324974	0.0138494	-0.00841125	-0.0870238	0.233773	0.412874	0.285158	0.973209	0.616477	0.515339	0.00412539	0.204843	-0.0714114	0.822948	0.619623	0.879901	0.940287	0.837139	0.923042	-0.0161081	-0.000496511	-0.117623	0.680059	0.251243	0.466381	0.898065	0.454367	0.655206	-0.00364781	-0.00530229	-0.118766	0.419191	0.264186	0.426333	0.78512	0.466737	0.596017	-0.00223528	-0.534676	-0.0739546	0.0944931	0.485853	0.142758	0.446346	0.67751	0.294123	0.0149174	0.00292012	-0.0979962	0.219519	0.382523	0.208586	0.412913	0.666654	0.342508	0.00908951	-0.0672634	-0.136165	0.547143	0.208155	0.37061	0.912593	0.436899	0.597245	7.26020238639435e-06	0.106332	-0.134	0.497333	0.215701	0.352791	0.868809	0.440091	0.573301	0.000789118	0.126599	-0.0701833	0.277025	0.523233	0.381644	0.907301	0.725444	0.608568	-0.000458503	-0.0601434	-0.122227	0.495415	0.252322	0.460092	0.691534	0.459087	0.566114	-0.00340546	-0.120066	-0.161361	0.235695	0.15568	0.286822	0.632427	0.372875	0.473318	0.00403412	-0.0431036	-0.128443	0.665801	0.260075	0.529043	0.890384	0.502205	0.685396	-0.00561448	-0.0456653	-0.126589	0.641726	0.256152	0.521152	0.85035	0.504279	0.669446	-0.00537652	0.0658142	-0.104834	0.698719	0.322069	0.538892	0.843531	0.535175	0.658817	-0.00590664	-0.0356134	-0.122864	0.704444	0.264066	0.533395	0.929794	0.486092	0.698295	-0.00578897	-0.046063	0.00360807	-0.120295	-0.110022	0.600748	0.976336	0.260848	0.334398	0.499703	0.594524	0.834341	0.988883	0.470966	0.535536	0.643177	0.688988	-0.00474782	-0.00758204	-0.0760709	-0.139232	0.41383	0.209379	0.410051	0.690176	0.442498	0.567706	-0.00159925	0.0781469	-0.106429	0.734525	0.317703	0.541187	0.857926	0.523227	0.64748	-0.00602054	0.00930085	-0.108747	0.921359	0.316388	0.57055	0.957287	0.527473	0.653265	-0.00686459	-0.0846486	-5.34833	-3.94505	-0.117843	-0.118895	-0.111301	0.714906	0.490058	0.842984	0.271498	0.27771	0.307662	0.536204	0.468272	0.583186	0.829867	0.755494	0.967966	0.474232	0.475663	0.512731	0.626667	0.597149	0.72642	-0.00587282	-0.00374103	-0.00727168	-0.0725882	-0.124763	0.716118	0.265416	0.536523	0.895032	0.48488	0.667732	-0.00588231	-0.0197497	-0.112641	0.926231	0.291438	0.570886	0.968409	0.51091	0.704131	-0.00687401	0.0492156	-0.107465	0.800231	0.313565	0.555211	0.901544	0.525944	0.664258	-0.00642915	-0.000625007	-0.117912	0.623375	0.249798	0.45003	0.890601	0.453666	0.645024	-0.00307943
Q9BSG0	PRADC1	ENSG00000135617	0.00248152	-0.0781231	0.445867	0.617966	0.684493	0.823697	0.777136	0.803377	-0.0101795	-0.00594789	-0.048453	0.560402	0.759694	0.772973	0.996503	0.871251	0.889783	-0.0122114	-0.0490195	-0.129842	0.971471	0.546776	0.739721	0.990558	0.793935	0.832281	-0.0132125	-9.20975e-05	-0.0592736	0.959455	0.704349	0.928181	0.988507	0.834543	0.961285	-0.0154046	-0.0121869	-0.0976004	0.201711	0.533979	0.396404	0.618805	0.71308	0.569536	-0.00111607	0.0255501	-0.0669476	0.956475	0.675217	0.915027	0.985831	0.814444	0.943362	-0.015038	0.00192574	-0.0341887	0.579657	0.83907	0.798179	0.746247	0.935746	0.860728	-0.0128542	-0.102088	-0.060499	0.535765	0.70757	0.768042	0.908507	0.846672	0.868065	-0.0122047	0.138003	-0.0593968	0.549049	0.712715	0.777518	0.889244	0.848498	0.878578	-0.0124115	0.0840913	-0.0489518	0.626659	0.758712	0.813748	0.984776	0.880962	0.908137	-0.0130718	-0.14845	-0.0923329	0.250743	0.556603	0.472549	0.463003	0.735661	0.576706	-0.00401153	-0.143133	-0.127523	0.339732	0.449884	0.579892	0.72238	0.669667	0.726063	-0.00741432	-0.220555	-0.162195	0.13023	0.332979	0.290278	0.487723	0.574732	0.477348	0.00404292	-0.147504	-0.119548	0.302924	0.46661	0.537869	0.614023	0.693228	0.68196	-0.00616248	0.0308707	-0.0630371	0.901333	0.687873	0.909352	0.956739	0.831606	0.938051	-0.0149336	-0.302022	-0.149168	0.0234047	0.340483	0.0712243	0.359164	0.565933	0.204588	0.027128	-0.232143	0.239065	-0.0948935	0.00302762	0.0645841	0.166734	0.536098	0.985444	0.169141	0.349548	0.314136	0.370499	0.727843	0.992512	0.316177	0.471847	0.0130025	0.000998248	-0.135409	-0.103465	0.310037	0.520005	0.560158	0.603814	0.724742	0.694123	-0.00689403	-0.0490497	-0.0569268	0.881788	0.713468	0.929388	0.943473	0.840923	0.949173	-0.0154266	-0.0262838	-0.060718	0.846795	0.700058	0.922314	0.915671	0.835612	0.939836	-0.0152973	0.305744	-8.90504	-47.0881	-0.0308563	-0.0812925	-0.0700954	0.354845	0.419208	0.0941889	0.842571	0.61076	0.656067	0.611439	0.6579	0.223669	0.536679	0.709924	0.652855	0.920624	0.769326	0.802117	0.692256	0.753944	0.409823	-0.00836508	-0.00967655	0.00846648	0.0499816	-0.0449624	0.861634	0.782169	0.925539	0.956506	0.888975	0.95242	-0.0153564	0.308217	-0.0324028	0.310865	0.834092	0.56115	0.625027	0.915891	0.696249	-0.00692372	0.146414	-0.0436021	0.600748	0.778502	0.819032	0.779032	0.883067	0.874332	-0.0132896	-0.000849166	-0.0575279	0.657632	0.71232	0.842107	0.899194	0.841021	0.913196	-0.013759
Q9BSG5	RTBDN	ENSG00000132026	0.0010666	-0.347556	0.773286	0.0590196	0.166266	0.939691	0.173915	0.342098	0.0139862	0.0228988	-0.393492	0.0632336	0.031471	0.0306448	0.954919	0.118519	0.138421	0.0428104	3.41679	-0.599391	0.0323204	0.0117811	0.0266452	0.216687	0.137713	0.0984253	0.0523593	-0.000699925	-0.346975	0.732012	0.057787	0.15042	0.917354	0.174354	0.324914	0.0158565	0.00819822	-0.329308	0.432454	0.0733561	0.116055	0.792266	0.201208	0.261648	0.0203639	-0.137448	-0.331077	0.786955	0.077353	0.167098	0.927132	0.210083	0.324886	0.0138998	0.00550012	-0.262486	0.201845	0.170712	0.0764933	0.39182	0.452289	0.168713	0.0273254	0.205883	-0.350772	0.265944	0.0544387	0.0931092	0.820394	0.1954	0.282917	0.0239652	-0.323402	-0.351336	0.203493	0.0536346	0.0769498	0.699765	0.191616	0.239797	0.0272238	-0.0892865	-0.369923	0.63967	0.0561955	0.159124	0.984776	0.192315	0.376302	0.0148762	-0.197003	-0.386983	0.193922	0.036864	0.0742751	0.397308	0.129049	0.150026	0.0278274	-0.164096	-0.401401	0.381143	0.0396757	0.117928	0.751967	0.166654	0.273536	0.0199105	-0.135769	-0.390846	0.450689	0.0441	0.130263	0.776657	0.186748	0.291216	0.0181985	-0.172797	-0.401078	0.32953	0.0373009	0.107534	0.638928	0.167995	0.239571	0.0214958	-0.133803	-0.350254	0.632189	0.0566977	0.154502	0.799841	0.183159	0.277465	0.0152547	-0.298465	-0.425655	0.0827165	0.0237032	0.0380275	0.510713	0.106941	0.138877	0.0395199	-0.264611	0.212694	-0.380295	-0.347785	0.0903166	0.278847	0.0379173	0.0755809	0.040838	0.0597853	0.367548	0.499446	0.138343	0.210753	0.126325	0.132429	0.038307	0.0320781	-0.318979	-0.432734	0.0644716	0.0214622	0.030986	0.269372	0.116793	0.100057	0.0429947	-0.54982	-0.362774	0.135958	0.0471426	0.0564774	0.322445	0.155708	0.125028	0.0327724	-0.126914	-0.38065	0.418841	0.0442373	0.124224	0.596447	0.145257	0.204586	0.0191837	0.175708	3.68415	-25.9482	-0.33054	-0.400499	-0.38628	0.666694	0.779779	0.472027	0.076145	0.0357463	0.0435648	0.157144	0.103593	0.0830932	0.799634	0.909139	0.868081	0.205646	0.123426	0.142221	0.24122	0.214575	0.229464	0.0150945	0.02253	0.0263713	-0.428374	-0.426293	0.210113	0.0285964	0.0783761	0.542027	0.120567	0.190191	0.0271465	-0.378151	-0.372692	0.311752	0.044559	0.103176	0.62561	0.159414	0.239606	0.0224014	-0.298269	-0.361818	0.357316	0.0497762	0.112707	0.579082	0.168628	0.216932	0.0208714	-0.000944697	-0.347382	0.66391	0.0573038	0.145112	0.901555	0.174601	0.322081	0.0164821
Q9BSI4	TINF2	ENSG00000092330	0.00153219	0.238338	0.567408	0.0744796	0.145473	0.881176	0.202932	0.315361	0.0146252	0.00593628	0.234414	0.489891	0.0799855	0.13494	0.996503	0.217069	0.336324	0.0157908	1.23327	0.0609685	0.264321	0.735233	0.255423	0.597662	0.890953	0.428486	0.00690167	-0.000622323	0.247326	0.678182	0.0626822	0.166252	0.897748	0.183046	0.344179	0.0126511	0.000213439	0.23934	0.978384	0.072276	0.193794	0.994871	0.199131	0.361824	0.0103283	-0.126314	0.257912	0.747764	0.0574685	0.162754	0.913159	0.173393	0.319631	0.0128818	0.00113909	0.254819	0.68695	0.07356	0.199706	0.821872	0.307622	0.333448	0.00977352	0.161189	0.232337	0.233189	0.0886686	0.106155	0.814288	0.26031	0.305038	0.0196567	-0.0692178	0.236805	0.736437	0.0845638	0.204692	0.941921	0.25093	0.422344	0.00938585	-0.159217	0.197114	0.264129	0.154825	0.135082	0.900537	0.354735	0.342461	0.0158997	-0.155914	0.218407	0.149706	0.100612	0.0604878	0.339	0.254129	0.128956	0.0281491	-0.193536	0.161137	0.114869	0.256509	0.0492197	0.491548	0.490805	0.155046	0.031299	-0.137139	0.184542	0.258424	0.197573	0.0902917	0.636298	0.434829	0.229111	0.0219985	-0.104116	0.207845	0.394361	0.138756	0.119104	0.694452	0.359183	0.256613	0.0177238	0.135535	0.257715	0.500157	0.0529492	0.136449	0.708846	0.174479	0.255562	0.0156184	-0.20991	0.168062	0.0651055	0.218003	0.0331784	0.486541	0.433225	0.127118	0.0375882	-0.0575007	-0.122116	0.23054	0.229465	0.573496	0.382889	0.0858576	0.104836	0.156137	0.10832	0.821324	0.59886	0.236001	0.259623	0.299777	0.202043	0.0136344	0.0194968	-0.0706758	0.216888	0.53176	0.118137	0.150431	0.770892	0.321413	0.294907	0.014217	0.0679619	0.247318	0.797044	0.0634112	0.177079	0.893262	0.188945	0.287879	0.0116618	-0.0587128	0.227015	0.611036	0.0954706	0.160766	0.754418	0.244663	0.248153	0.0131768	0.0542037	-10.9151	-11.8862	0.24796	0.245768	0.26011	0.847085	0.243969	0.623243	0.0650033	0.0726383	0.0575384	0.179672	0.0803056	0.140634	0.912391	0.557474	0.918164	0.184522	0.199027	0.172526	0.269324	0.18102	0.310025	0.0114338	0.0241802	0.0153925	-0.437822	0.163268	0.0764731	0.236453	0.0378798	0.360452	0.454999	0.118263	0.0355617	-0.172279	0.232322	0.497989	0.0810822	0.145369	0.759571	0.231955	0.297905	0.0147525	0.0267007	0.24543	0.90556	0.0656979	0.181768	0.954106	0.199784	0.304419	0.0112517	-0.00110998	0.24785	0.48281	0.0616954	0.141557	0.824983	0.183142	0.316649	0.015168
Q9BST9	RTKN	ENSG00000114993	0.00299998	0.33711	0.33088	0.0249115	0.0364054	0.760717	0.0984685	0.130039	0.0370378	0.0234211	0.29434	0.0173042	0.0469023	0.00340501	0.85313	0.152207	0.0372137	0.0734332	1.05086	0.29215	0.435884	0.15541	0.0451853	0.732383	0.454685	0.138387	0.0396997	-0.002371	0.364145	0.194821	0.0148823	0.02501	0.571621	0.0700918	0.099494	0.0432435	0.0140932	0.394958	0.124557	0.00854846	0.0155072	0.53575	0.0462707	0.0730351	0.0511202	-0.368243	0.378906	0.484883	0.0133954	0.0458073	0.789634	0.0637214	0.146872	0.0334341	-0.00559177	0.25262	0.108247	0.112927	0.0271177	0.257548	0.376454	0.07943	0.0419736	-0.0296028	0.331518	0.852108	0.0314744	0.0973041	0.97204	0.140688	0.290057	0.021696	-0.0304076	0.329779	0.890932	0.0324379	0.0980865	0.980763	0.141076	0.277199	0.0215675	0.0020054	0.3343	0.990444	0.0330781	0.0948224	0.998483	0.139939	0.279332	0.0221102	-0.153445	0.326081	0.225878	0.0304509	0.0280242	0.435206	0.113949	0.0733066	0.041126	-0.179608	0.279595	0.204688	0.0803754	0.0260962	0.603507	0.252307	0.101138	0.0422367	-0.181069	0.277317	0.193626	0.0829529	0.0250538	0.571539	0.268394	0.096903	0.0428713	-0.324671	0.236999	0.0185254	0.123528	0.0036155	0.158813	0.336256	0.0239299	0.072529	-0.378052	0.330349	0.115396	0.0265727	0.0168604	0.306295	0.111548	0.0580345	0.0490154	-0.122886	0.315624	0.355167	0.0422606	0.0398784	0.77211	0.154409	0.142933	0.0358977	-0.158449	0.0310387	0.32743	0.35536	0.18625	0.854763	0.029619	0.0291589	0.0254813	0.0806354	0.510684	0.927013	0.11817	0.115027	0.0920999	0.1633	0.0429506	0.0249076	-0.289046	0.254258	0.0236494	0.0964647	0.00468557	0.160658	0.285586	0.0282524	0.0691545	-0.693614	0.313003	0.0289556	0.0349201	0.0055854	0.120244	0.12771	0.0236782	0.0664699	-0.226701	0.297405	0.0972058	0.0506847	0.0153944	0.223126	0.158948	0.0418097	0.0508245	-0.0134481	7.33949	14.707	0.353823	0.357529	0.347503	0.969487	0.502697	0.600178	0.0202855	0.0218156	0.0249801	0.0612099	0.0654451	0.0714378	0.98507	0.762055	0.913237	0.0849704	0.0884535	0.0983919	0.115539	0.159816	0.210617	0.0291018	0.0282659	0.0268576	-0.314913	0.299552	0.299249	0.0586674	0.0356613	0.634304	0.189443	0.113869	0.0376626	-0.467609	0.323353	0.117658	0.0311006	0.01792	0.408056	0.12739	0.07386	0.0484578	-0.521384	0.31704	0.0529714	0.0334576	0.00934615	0.184355	0.130124	0.0368315	0.0585581	-0.00232186	0.361116	0.213359	0.0157337	0.0267276	0.628986	0.0732531	0.10691	0.0422012
Q9BSU1	C16orf70	ENSG00000125149	0.00265126	0.0907137	0.210302	0.386257	0.273965	0.671784	0.589381	0.465999	0.00471523	-0.00565872	0.12309	0.410916	0.248946	0.428951	0.99351	0.450107	0.650543	-0.00228158	1.97506	-0.0520647	0.0333994	0.693564	0.0667527	0.219809	0.873486	0.17757	0.0309926	-1.07934e-05	0.104762	0.992785	0.319762	0.608077	0.997953	0.528421	0.75657	-0.00782183	0.00214013	0.111463	0.733356	0.296171	0.567313	0.917152	0.500027	0.705624	-0.00677366	-0.00818028	0.10582	0.978778	0.32146	0.602076	0.99259	0.527392	0.724451	-0.00760528	0.00437544	0.16325	0.0494343	0.129001	0.0867414	0.149796	0.396357	0.185615	0.0224406	0.142467	0.100834	0.182415	0.332547	0.246742	0.789332	0.567143	0.483469	0.00634143	-0.305612	0.0945608	0.0453113	0.359603	0.080593	0.452177	0.586605	0.246242	0.0235629	0.103165	0.149524	0.360974	0.175642	0.324643	0.93347	0.381834	0.559595	0.00208947	-0.123855	0.0841098	0.149375	0.422447	0.212165	0.338738	0.625212	0.32076	0.00868276	0.0798607	0.132355	0.462388	0.232827	0.459265	0.800546	0.465053	0.629664	-0.00335156	0.0607812	0.125876	0.559038	0.254505	0.507443	0.841398	0.494275	0.66977	-0.0049167	-0.0824871	0.0813787	0.410139	0.452547	0.428467	0.70602	0.681789	0.590781	-0.0022639	0.0660174	0.108037	0.680407	0.303079	0.553119	0.833539	0.515748	0.669219	-0.00627092	-0.0665816	0.0886001	0.487908	0.409841	0.477373	0.852621	0.629472	0.651915	-0.00398825	-0.148923	0.306928	0.0906598	0.158252	0.0790429	0.00508133	0.384216	0.147719	0.129219	0.0153394	0.345712	0.0482165	0.597841	0.32493	0.265791	0.0513575	0.0164621	0.0493016	-0.088824	0.0820663	0.340688	0.444869	0.385332	0.631211	0.670864	0.54501	-0.00060738	0.139572	0.110302	0.503532	0.295161	0.485505	0.703434	0.500483	0.599432	-0.00425537	-0.12178	0.0751377	0.179967	0.481147	0.246491	0.341321	0.674479	0.343664	0.00640807	-0.48793	19.3085	8.59803	0.0659682	0.0988091	0.0740946	0.0254879	0.00863596	0.653617	0.527688	0.35023	0.493216	0.0496397	0.0247576	0.713368	0.0803873	0.136212	0.924203	0.717582	0.551158	0.682453	0.0986408	0.0854459	0.819862	0.0311694	0.0420502	-0.0104413	-0.287048	0.0521273	0.134134	0.635104	0.197038	0.451124	0.80432	0.341698	0.00990571	-0.0523192	0.101547	0.795627	0.337615	0.587654	0.918883	0.555123	0.715599	-0.00727978	0.0622594	0.108004	0.730086	0.30633	0.572529	0.859385	0.519575	0.6794	-0.00686623	0.00043995	0.10361	0.726807	0.324652	0.571961	0.924553	0.533649	0.741013	-0.00685048
Q9BSV6	TSEN34	ENSG00000170892	-0.000797402	0.152768	0.741777	0.207713	0.445837	0.931594	0.397713	0.623538	-0.00288644	0.00600284	0.134128	0.445256	0.267173	0.351413	0.996503	0.469671	0.579884	0.00083599	1.46756	0.00542975	0.116267	0.971431	0.150954	0.411005	0.989364	0.304852	0.0163753	-0.00256497	0.156674	0.0537399	0.1807	0.0660465	0.326975	0.367296	0.191065	0.0268026	0.00947335	0.174534	0.190856	0.150682	0.19298	0.608409	0.326106	0.360652	0.0103119	-0.276073	0.166919	0.437517	0.173163	0.347888	0.756529	0.358391	0.509786	0.000993376	0.000166785	0.156404	0.948562	0.222167	0.459658	0.974821	0.51255	0.59771	-0.00339054	-0.00821206	0.154567	0.946785	0.213551	0.45959	0.988597	0.444122	0.664895	-0.00338821	0.052758	0.154858	0.777372	0.212495	0.4425	0.955727	0.43609	0.649909	-0.00278961	0.0187238	0.147417	0.88549	0.242213	0.502515	0.997649	0.463657	0.704357	-0.00480012	0.0267334	0.153453	0.787093	0.209766	0.453881	0.885611	0.40915	0.559939	-0.00316669	0.0771139	0.180204	0.488866	0.163014	0.370185	0.815258	0.381387	0.551778	2.31736245843717e-05	0.00364043	0.148607	0.973545	0.24945	0.470549	0.992998	0.489645	0.642028	-0.00373213	-0.0839588	0.114968	0.437127	0.363478	0.347708	0.724215	0.609148	0.516039	0.00100143	-0.124207	0.139554	0.497044	0.245951	0.373504	0.706119	0.456576	0.515629	-0.000116274	0.035743	0.166299	0.73158	0.184916	0.412833	0.937503	0.392927	0.599384	-0.00169429	0.0196278	0.034778	0.157137	0.163958	0.830765	0.784815	0.193547	0.199227	0.428025	0.436569	0.940522	0.887864	0.392889	0.390327	0.581439	0.554159	-0.0022645	-0.00259602	-0.0271851	0.144085	0.784739	0.244365	0.421853	0.912987	0.482688	0.578673	-0.00203528	0.155612	0.159631	0.517555	0.182106	0.354923	0.714291	0.369862	0.476025	0.000687105	-0.123091	0.117569	0.23836	0.336438	0.217943	0.41105	0.546531	0.313131	0.00833222	-0.521904	14.3864	41.8422	0.108245	0.173944	0.155982	0.0384457	0.088719	0.0535059	0.363575	0.156444	0.200153	0.0509622	0.105836	0.0697527	0.109456	0.34698	0.637205	0.569732	0.331362	0.391218	0.10057	0.217125	0.207004	0.0307681	0.0197036	0.0261698	-0.299362	0.0995216	0.177188	0.424953	0.175563	0.50376	0.641958	0.317151	0.0117034	0.173227	0.16227	0.452144	0.175494	0.329758	0.727228	0.371986	0.497762	0.00184379	0.0730442	0.157137	0.720956	0.189887	0.410784	0.853566	0.387633	0.53729	-0.0016158	-0.00284845	0.153547	0.0422655	0.188778	0.0539294	0.317876	0.379246	0.169055	0.029904
Q9BT23	LIMD2	ENSG00000136490	-0.00556101	0.780821	0.343303	0.00521034	0.017106	0.768271	0.0333212	0.0816604	0.0525513	0.00396031	0.733515	0.833646	0.00945396	0.026266	0.996503	0.0531458	0.125745	0.0453961	2.00133	0.584738	0.409531	0.118895	0.0283962	0.71402	0.399394	0.10211	0.0516429	0.000553971	0.721519	0.874035	0.0083858	0.0292733	0.963334	0.0472099	0.109654	0.0439573	-0.0440892	0.651332	0.0128945	0.016759	0.00129764	0.26279	0.074139	0.0165123	0.0960675	-0.236636	0.761295	0.784475	0.00735636	0.0258644	0.926063	0.04159	0.101898	0.0456541	0.00423652	0.7678	0.522481	0.010577	0.0370041	0.70467	0.115504	0.0997278	0.0399835	-0.0603186	0.710718	0.843729	0.0128983	0.0445636	0.970652	0.0813945	0.187513	0.0368198	0.258585	0.717201	0.55872	0.0120659	0.0382718	0.893166	0.0764606	0.163502	0.039411	0.405767	0.797941	0.190281	0.00600269	0.0170149	0.871064	0.0503965	0.101799	0.0530945	-0.508104	0.648384	0.0316739	0.018259	0.00264399	0.126861	0.0803604	0.0137708	0.0830839	-0.0110878	0.740096	0.967575	0.0142173	0.0268321	0.990606	0.091436	0.102859	0.0450389	-0.0891387	0.705683	0.740361	0.0191467	0.0254136	0.92088	0.116265	0.0978049	0.0459485	-0.543892	0.546053	0.0359	0.0563823	0.00294428	0.219376	0.215806	0.0210375	0.0813518	0.186595	0.758788	0.685342	0.00665563	0.0247291	0.836136	0.0454537	0.0757654	0.0464053	-0.199677	0.676436	0.426752	0.0186892	0.0212894	0.81833	0.0913063	0.0966721	0.0493309	-0.237032	0.2702	0.697199	0.819901	0.322352	0.444531	0.0127206	0.00738054	0.017878	0.0267149	0.651273	0.653388	0.0670678	0.0485168	0.0729475	0.074477	0.0522648	0.0459016	-0.208807	0.664823	0.4043	0.022053	0.0206175	0.682657	0.118532	0.075797	0.0498704	0.311847	0.75867	0.618247	0.00699786	0.0258087	0.786119	0.0437664	0.0700444	0.0460864	-0.0598998	0.723102	0.816015	0.0113761	0.0284527	0.896392	0.0582297	0.0661546	0.0444383	0.407611	-2.51874	-26.7623	0.768684	0.735781	0.739132	0.519004	0.901342	0.623639	0.00645118	0.0109072	0.0100188	0.023726	0.0355554	0.0317495	0.691289	0.964261	0.918221	0.0385616	0.0545072	0.0521816	0.0555761	0.107614	0.128193	0.0475058	0.0410187	0.0429555	-0.609037	0.626104	0.255907	0.0324261	0.0152899	0.593537	0.130041	0.0679902	0.0548844	0.219879	0.754344	0.700758	0.00736933	0.0271469	0.875267	0.0503136	0.0985808	0.0452325	0.177308	0.752346	0.734529	0.00752018	0.0275962	0.862365	0.0490176	0.0792337	0.044955	0.00165319	0.719679	0.645344	0.00844604	0.0266534	0.897303	0.0481455	0.106835	0.0455424
Q9BT43	POLR3GL	ENSG00000121851	0.00584305	-0.0548694	0.0632855	0.721998	0.175853	0.47075	0.846867	0.354644	0.0130159	0.0023924	-0.0229198	0.811569	0.884047	0.966058	0.996503	0.942513	0.984671	-0.0169276	0.30274	-0.120325	0.801828	0.528177	0.808556	0.932729	0.783062	0.878257	-0.0158316	-0.000567266	-0.0183708	0.74646	0.906051	0.940167	0.921369	0.94782	0.966113	-0.0165884	-0.00890303	-0.0473932	0.33508	0.764572	0.621552	0.723889	0.8706	0.743283	-0.00925039	-0.0231596	-0.0152315	0.95755	0.923436	0.992616	0.986149	0.962307	0.994806	-0.0174116	0.00399826	-0.0249992	0.230666	0.877973	0.449487	0.428182	0.95215	0.587948	-0.00339698	0.0353898	-0.0637952	0.818776	0.691384	0.900814	0.96684	0.836899	0.946137	-0.0158194	0.295628	-0.0615446	0.167896	0.699385	0.355895	0.668754	0.841072	0.576176	0.0007407	-0.0640576	-0.0260783	0.695748	0.867934	0.920543	0.986889	0.939692	0.964236	-0.016067	-0.0373119	-0.0234924	0.762651	0.880776	0.949527	0.874175	0.942063	0.962992	-0.0166197	-0.00728562	-0.0194518	0.959553	0.904928	0.992746	0.988682	0.957881	0.995711	-0.0174139	-0.143851	-0.0640305	0.316969	0.691804	0.60116	0.684636	0.848133	0.740332	-0.00849969	-0.142436	-0.0566947	0.328522	0.722774	0.615424	0.638044	0.866656	0.743321	-0.00891469	-0.0257309	-0.0174538	0.911164	0.910482	0.987835	0.962299	0.954344	0.991476	-0.0173254	-0.234854	-0.0822285	0.0739311	0.602778	0.200594	0.498195	0.778182	0.389535	0.0108298	-0.211418	0.310014	-0.0380385	0.0429977	0.0663921	0.0649269	0.804279	0.792572	0.183576	0.177856	0.31664	0.213584	0.899507	0.888637	0.333319	0.288605	0.0123807	0.0130499	-0.0981502	-0.0366926	0.453831	0.816812	0.752442	0.71741	0.911441	0.835998	-0.0125887	-0.0509863	-0.0124334	0.865259	0.93616	0.98303	0.933938	0.968511	0.988533	-0.0173909	-0.0873271	-0.0292419	0.52265	0.852574	0.812295	0.686258	0.925289	0.856658	-0.0139614	-0.0598022	5.64913	-23.0547	-0.0155474	-0.0218577	-0.0295828	0.861667	0.589903	0.388578	0.921118	0.892415	0.854046	0.982255	0.850732	0.677655	0.921817	0.811357	0.841129	0.962289	0.945472	0.918898	0.986598	0.895775	0.796097	-0.0173767	-0.0149231	-0.0108091	0.156142	0.0156168	0.566839	0.923122	0.845876	0.818521	0.964572	0.900112	-0.0146886	0.269921	0.000959898	0.369368	0.995063	0.665421	0.667831	0.996892	0.77357	-0.0103884	0.0954301	-0.00862614	0.717137	0.955671	0.933726	0.851393	0.978581	0.953729	-0.0164647	-0.000463071	-0.0194207	0.804486	0.900677	0.960812	0.951182	0.945864	0.979453	-0.0169793
Q9BT67	NDFIP1	ENSG00000131507	-0.00177503	-0.0328181	0.474171	0.788294	0.727295	0.838571	0.882089	0.831762	-0.0108369	-0.00980064	-0.0167964	0.220399	0.891175	0.442564	0.973209	0.945786	0.660171	-0.00283464	1.25766	-0.15877	0.232469	0.332715	0.466127	0.563057	0.64345	0.626804	-0.00426085	0.000622147	-0.0454777	0.65551	0.708888	0.851131	0.886252	0.836714	0.917151	-0.0133831	-0.013599	-0.0736692	0.0663442	0.54564	0.171355	0.436493	0.720966	0.33533	0.0124754	-0.54575	-0.00305085	0.14009	0.980298	0.315336	0.50061	0.989979	0.479365	0.00258917	0.00124347	-0.0869033	0.629674	0.499949	0.625963	0.782432	0.752875	0.732896	-0.00848022	-0.0257331	-0.103842	0.836238	0.402642	0.688532	0.97009	0.631662	0.820334	-0.0100311	0.109125	-0.101978	0.537169	0.410621	0.58105	0.884295	0.632051	0.751195	-0.0072699	-0.0527008	-0.0521686	0.688033	0.673976	0.867437	0.985726	0.826621	0.936695	-0.0136908	-0.0236879	-0.0469789	0.8175	0.703017	0.915752	0.901925	0.837979	0.938721	-0.0145703	-0.0837199	-0.0785132	0.462342	0.548958	0.71715	0.800546	0.749143	0.822646	-0.0106097	-0.0228467	-0.0524816	0.838406	0.68901	0.921129	0.955297	0.846505	0.955776	-0.0146654	0.0149098	-0.0369636	0.892732	0.773631	0.932015	0.960371	0.894085	0.95768	-0.0148561	0.385573	-0.0186352	0.0372318	0.876729	0.106476	0.155793	0.935985	0.216287	0.0197661	-0.0401018	-0.0532938	0.711246	0.673497	0.88183	0.932408	0.824943	0.932625	-0.0140701	0.00907716	-0.0571435	-0.0397327	-0.115401	0.924366	0.664942	0.74696	0.379554	0.940366	0.669127	0.978045	0.815812	0.866034	0.578268	0.962931	0.75023	-0.0151218	-0.00964254	0.0322769	-0.0297062	0.752687	0.815707	0.898701	0.898023	0.910875	0.938705	-0.0143801	0.299022	-0.0244084	0.242466	0.841894	0.475771	0.454731	0.917307	0.590339	-0.0040275	0.119851	-0.0104028	0.262782	0.933475	0.503328	0.438014	0.968474	0.594996	-0.00493971	0.250924	-9.7388	-26.0888	-0.0213876	-0.111648	-0.0979514	0.335129	0.257031	0.236276	0.862457	0.371331	0.430249	0.592547	0.385751	0.363563	0.516468	0.57076	0.759747	0.931434	0.571575	0.629879	0.676146	0.524198	0.551438	-0.00758826	-0.000640746	0.000322646	-0.0676182	-0.0538599	0.764521	0.677075	0.903023	0.916239	0.83132	0.936486	-0.0144586	-0.045596	-0.0444397	0.847831	0.718726	0.92733	0.941749	0.849884	0.952106	-0.0148933	0.286089	-0.0211663	0.179496	0.862503	0.382321	0.388343	0.928967	0.511971	-0.000492495	0.000207253	-0.0433001	0.888527	0.722301	0.931331	0.977544	0.845567	0.96372	-0.0148442
Q9BTC8	MTA3	ENSG00000057935	-0.000629391	0.00590045	0.635008	0.92681	0.892632	0.901063	0.962805	0.935634	-0.0137172	0.00329602	-0.00667611	0.440445	0.917669	0.741415	0.996503	0.959144	0.872873	-0.0108042	-0.986563	0.0667616	0.0773356	0.444941	0.195771	0.336719	0.729355	0.36046	0.0115652	-0.000239667	0.00222453	0.74762	0.972285	0.949036	0.921874	0.985848	0.970888	-0.0147952	0.00337154	0.0107812	0.390368	0.867013	0.688825	0.768259	0.927665	0.793392	-0.00980269	-0.232382	0.0172616	0.232096	0.789565	0.4881	0.600746	0.886039	0.635619	-0.00427412	-0.00327799	-0.0174135	0.0176759	0.792942	0.0547113	0.0712572	0.91472	0.132537	0.0294547	-0.00634804	0.0263253	0.924741	0.686658	0.91833	0.984371	0.834372	0.955182	-0.0142739	-0.181266	0.0204954	0.0529607	0.750089	0.140773	0.479347	0.869659	0.344091	0.0150164	0.0304518	-0.0106206	0.665798	0.873416	0.88349	0.984776	0.941984	0.94503	-0.0136611	0.0282727	0.00799084	0.597877	0.901707	0.869251	0.767365	0.953166	0.90389	-0.0133001	0.0602641	0.0277179	0.32337	0.686428	0.612623	0.711546	0.841048	0.748245	-0.00781835	0.0324532	0.0161544	0.589407	0.814611	0.863571	0.856452	0.913216	0.920538	-0.0131971	0.0113985	0.00624322	0.847277	0.926306	0.981085	0.940554	0.971062	0.98717	-0.0152033	0.00650833	0.00240858	0.948467	0.970033	0.997428	0.978985	0.985034	0.998357	-0.0154633	0.0645745	0.0278762	0.245012	0.6672	0.504322	0.697145	0.82166	0.673243	-0.00481983	0.0771592	-0.0441011	0.0211689	0.00680271	0.119239	0.522394	0.735562	0.919399	0.293898	0.778949	0.418638	0.713775	0.858546	0.960112	0.457768	0.836801	0.00362239	-0.0117599	0.0334628	0.018884	0.53332	0.772736	0.817972	0.771985	0.888583	0.884753	-0.0124415	0.106186	0.0130376	0.429599	0.835853	0.72665	0.642817	0.91417	0.79918	-0.0105704	0.0148525	0.0109281	0.789649	0.865163	0.959006	0.875892	0.932792	0.967941	-0.014961	0.0739015	6.98997	28.3222	0.0127537	0.0291931	0.0208224	0.590778	0.12577	0.0149492	0.840721	0.649555	0.741056	0.859618	0.294931	0.0489341	0.745738	0.411487	0.595655	0.919401	0.795365	0.857348	0.893753	0.436324	0.167985	-0.0132274	0.00359675	0.0313878	-0.107485	-0.0129037	0.361825	0.845137	0.654727	0.685517	0.923431	0.760011	-0.00892602	-0.102183	-4.2711e-05	0.410163	0.999459	0.707069	0.697205	0.999718	0.802836	-0.0101392	0.0141879	0.00793933	0.899635	0.899889	0.985978	0.950515	0.947484	0.990209	-0.0154009	-0.000492183	0.00229289	0.53095	0.971394	0.820871	0.847855	0.984264	0.90101	-0.0124974
Q9BTE1	DCTN5	ENSG00000166847	0.00219857	-0.117927	0.235339	0.189334	0.249874	0.697153	0.374212	0.440244	0.00609716	-0.00313764	-0.0959622	0.600253	0.290357	0.44142	0.996503	0.494535	0.659101	-0.00271016	0.476705	-0.14584	0.531043	0.224515	0.473273	0.798564	0.542092	0.632987	-0.00442676	-0.00340621	-0.0954051	0.000847675	0.26768	0.00192264	0.058986	0.47291	0.0176372	0.0789265	0.00931303	-0.0844541	0.0875714	0.343669	0.120836	0.477685	0.547771	0.268355	0.0175004	0.173111	-0.115584	0.525851	0.20512	0.413995	0.811283	0.400192	0.568278	-0.00171351	0.000646305	-0.092664	0.743483	0.33451	0.518879	0.855641	0.625237	0.645798	-0.00526669	-0.0484357	-0.100004	0.610062	0.278954	0.480522	0.930513	0.515342	0.679772	-0.00406114	-0.0528914	-0.102909	0.691693	0.265802	0.505976	0.930904	0.49914	0.699206	-0.00487122	0.0695307	-0.09346	0.483389	0.319703	0.40443	0.984418	0.551695	0.625013	-0.00136015	-0.270872	-0.161893	0.000213056	0.0615127	0.000519602	0.00484333	0.184443	0.00472484	0.0968461	-0.173834	-0.178467	0.0406837	0.0618686	0.0618774	0.331091	0.216723	0.180015	0.0273745	-0.16213	-0.175063	0.0526024	0.0676578	0.0768848	0.336064	0.240713	0.207336	0.0240944	-0.204488	-0.180886	0.0125292	0.0516769	0.0221664	0.131775	0.203338	0.0829523	0.0427322	-0.24171	-0.120549	0.0847396	0.175966	0.114011	0.252889	0.369338	0.225627	0.0181151	-0.197283	-0.165789	0.0120806	0.0697246	0.0221838	0.280063	0.214392	0.0991023	0.0430479	-0.139137	0.0782558	-0.127461	-0.0657439	0.0486351	0.427209	0.153877	0.494128	0.074411	0.46352	0.275006	0.638129	0.341806	0.682791	0.185866	0.575785	0.0247798	-0.00352277	-0.153485	-0.15664	0.0440026	0.0907333	0.0683742	0.22287	0.274402	0.173553	0.0260681	-0.150319	-0.110427	0.433904	0.22071	0.385203	0.646379	0.420618	0.506263	-0.000598351	-0.183133	-0.151177	0.0200114	0.0949801	0.0346446	0.0731855	0.244379	0.0766527	0.0363592	-0.26121	-0.733195	7.93891	-0.122384	-0.0887681	-0.0872599	0.182206	0.911007	0.637184	0.176113	0.339149	0.344538	0.214411	0.632083	0.568858	0.337263	0.967232	0.92316	0.360057	0.541125	0.552742	0.308745	0.733505	0.715808	0.00851964	-0.00843655	-0.00676426	-0.347	-0.165769	0.0380489	0.0768249	0.0604205	0.275474	0.222746	0.161316	0.0279482	-0.209215	-0.116026	0.237279	0.1976	0.259841	0.556326	0.400804	0.429583	0.00553801	-0.225687	-0.117968	0.158691	0.188874	0.19324	0.359035	0.386248	0.317268	0.0101289	-0.00315282	-0.0994201	0.00359428	0.252948	0.00729104	0.109732	0.457557	0.0438881	0.0595419
Q9BTX7	TTPAL	ENSG00000124120	0.00461113	-0.0896586	0.0870533	0.48943	0.202394	0.511021	0.680619	0.387337	0.00971887	0.00648957	-0.0859527	0.455177	0.518008	0.66524	0.996503	0.703303	0.822613	-0.0094706	2.48387	-0.335169	0.0224752	0.0306983	0.0420035	0.18562	0.212892	0.131457	0.0406627	0.00227061	-0.0714815	0.126135	0.581515	0.275145	0.478672	0.75388	0.470181	0.0048419	0.00948626	-0.0441158	0.234226	0.738305	0.430935	0.650393	0.85414	0.600495	-0.00246359	0.317467	-0.0864146	0.412232	0.514427	0.62804	0.733829	0.699425	0.743412	-0.00853412	0.00385574	-0.0136472	0.179269	0.919529	0.355905	0.362007	0.966359	0.497118	0.000662201	-0.0260786	-0.06517	0.849071	0.617404	0.864333	0.971339	0.792559	0.923645	-0.0137423	-0.0954355	-0.0690564	0.615065	0.596637	0.775257	0.908896	0.778535	0.877247	-0.0119656	-0.0327893	-0.0641478	0.817336	0.64205	0.888805	0.997649	0.808081	0.947829	-0.0143142	-0.26276	-0.110337	0.0145146	0.391347	0.0438553	0.0757507	0.597384	0.10206	0.0338468	-0.264879	-0.153417	0.0439402	0.258125	0.114724	0.343135	0.492394	0.26885	0.0187447	-0.232851	-0.144048	0.0723941	0.289795	0.17411	0.382177	0.531807	0.349306	0.0121202	-0.250557	-0.136923	0.0443309	0.304188	0.115588	0.243536	0.551149	0.251494	0.0186259	-0.202516	-0.0740201	0.322136	0.569724	0.538093	0.555119	0.753292	0.658153	-0.00602287	-0.166274	-0.103492	0.166415	0.436901	0.339506	0.633477	0.649716	0.533832	0.00143487	-0.158996	0.0326322	-0.0777934	-0.0456933	0.134276	0.816223	0.549854	0.745729	0.288046	0.896637	0.44188	0.906732	0.736189	0.86086	0.452484	0.925514	0.00410019	-0.0145771	-0.175619	-0.109223	0.134115	0.412651	0.287776	0.395081	0.644292	0.452521	0.00411533	-0.173567	-0.0711624	0.5328	0.587742	0.730362	0.725369	0.757756	0.802235	-0.0110811	-0.136687	-0.0950725	0.237566	0.474435	0.440772	0.410046	0.669566	0.537733	-0.00281254	-0.0738034	3.77761	1.11934	-0.0692354	-0.0496541	-0.0547452	0.79246	0.686455	0.962858	0.601476	0.714939	0.686118	0.857567	0.848914	0.920281	0.881474	0.863341	0.991081	0.772539	0.840644	0.822788	0.892466	0.894423	0.95367	-0.0137242	-0.0136679	-0.0150102	-0.310576	-0.120202	0.194628	0.381076	0.381579	0.524897	0.604029	0.531856	-0.000463828	-0.128726	-0.0717773	0.612576	0.585927	0.78064	0.825602	0.763996	0.85449	-0.0121762	-0.181614	-0.073362	0.433949	0.576025	0.652946	0.650965	0.757442	0.743271	-0.00924074	0.00281766	-0.0702691	0.0717477	0.586393	0.174845	0.397535	0.75818	0.36255	0.0121516
Q9BU76	MMTAG2	ENSG00000143793	-0.00120275	0.164324	0.517589	0.0704675	0.1779	0.862496	0.195575	0.357095	0.0113185	-0.00353713	0.166093	0.555945	0.0695171	0.18444	0.996503	0.198063	0.40323	0.010765	1.24231	0.120406	0.100241	0.316495	0.0144581	0.383299	0.62989	0.0666314	0.0573015	-0.0012453	0.156802	0.231333	0.0808834	0.112772	0.612624	0.218164	0.271355	0.0184238	0.00107035	0.164779	0.846787	0.0702867	0.192966	0.9544	0.195145	0.360652	0.0102313	0.646912	0.114055	0.0168067	0.203631	0.0124547	0.314322	0.398592	0.0661172	0.0512498	-0.00347414	0.066488	0.072909	0.477883	0.0924241	0.193655	0.737792	0.193674	0.0214708	-0.0179895	0.113486	0.847093	0.214475	0.455842	0.97107	0.445205	0.662697	-0.00323425	0.101023	0.115334	0.473269	0.206406	0.358754	0.859996	0.42841	0.578456	0.000513166	-0.033544	0.156502	0.736904	0.0988633	0.204363	0.987956	0.271365	0.432939	0.00926295	-0.129126	0.129461	0.0871366	0.152115	0.0505248	0.242625	0.333789	0.113281	0.0304262	-0.0211379	0.147732	0.805696	0.12873	0.21294	0.940886	0.33501	0.396612	0.00855875	-0.0770063	0.123165	0.361882	0.203838	0.144618	0.716528	0.442261	0.310085	0.0144883	-0.12243	0.111025	0.140085	0.23928	0.0736005	0.428353	0.484627	0.187745	0.0247547	-0.0911793	0.150627	0.517355	0.095975	0.177859	0.720101	0.251139	0.305217	0.0113221	-0.0818298	0.130387	0.305779	0.164068	0.130748	0.738304	0.367004	0.297641	0.0161528	-0.126985	0.15344	0.133045	0.233204	0.0734863	0.114893	0.140613	0.0153002	0.0443355	0.0344668	0.332323	0.301029	0.322857	0.0771732	0.13268	0.0894561	0.0326383	0.0367191	-0.131776	0.110469	0.0863084	0.236215	0.0505534	0.316482	0.47249	0.139929	0.0306525	0.263147	0.171541	0.155876	0.0581729	0.0805522	0.348175	0.177951	0.162196	0.0235706	-0.214902	0.0996887	0.0072954	0.269336	0.00596752	0.0357322	0.475509	0.020651	0.0624808	-0.598816	13.7583	27.6553	0.109671	0.210583	0.192549	0.00201691	0.0341064	0.0984887	0.214227	0.0219608	0.0362129	0.00184808	0.012606	0.0304897	0.012286	0.230526	0.662131	0.408161	0.088716	0.125374	0.0080511	0.0565159	0.124538	0.0794955	0.051857	0.0385773	-0.177825	0.124654	0.303826	0.190977	0.130191	0.637735	0.399866	0.263728	0.0162184	0.146237	0.166565	0.412401	0.0676601	0.157983	0.697785	0.206646	0.31458	0.0132397	0.076897	0.162304	0.627336	0.0750918	0.19665	0.794402	0.216907	0.320613	0.0098583	-0.00132633	0.15554	0.226892	0.083227	0.111221	0.640934	0.223521	0.270829	0.0186362
Q9BU79	TMEM243	ENSG00000135185	0.0016216	0.161147	0.520774	0.183616	0.293011	0.863208	0.367233	0.487096	0.00372953	-0.0123233	0.204377	0.128491	0.0922019	0.11299	0.973209	0.238554	0.304621	0.0186852	2.12637	0.129526	0.0374039	0.415568	0.00482991	0.232241	0.708999	0.0331611	0.0772609	-0.00158997	0.174059	0.267217	0.147907	0.199666	0.6444	0.323012	0.386518	0.00985548	-0.00354908	0.16577	0.630669	0.174168	0.322454	0.879076	0.358098	0.499125	0.00225187	0.432035	0.142221	0.232669	0.243769	0.176292	0.600847	0.449052	0.33473	0.0117317	0.000162558	0.114223	0.950415	0.367319	0.652967	0.97563	0.655231	0.753101	-0.0090948	0.361619	0.101079	0.00329016	0.390807	0.00855645	0.476592	0.619373	0.0784421	0.0585215	0.0964992	0.11568	0.591618	0.342908	0.566218	0.902826	0.574022	0.741025	-0.00679591	-0.0234499	0.138269	0.860562	0.272238	0.505382	0.997649	0.500573	0.706357	-0.00496659	-0.113429	0.146575	0.259434	0.228218	0.190337	0.472276	0.430361	0.296105	0.0105285	0.0957777	0.212807	0.421985	0.103656	0.260744	0.775271	0.292631	0.448349	0.00557285	0.0395809	0.188746	0.728848	0.147016	0.3393	0.915933	0.370731	0.524675	0.00140735	0.0257436	0.181268	0.818886	0.155344	0.351036	0.930159	0.380912	0.518712	0.000868195	0.188846	0.183039	0.318195	0.12872	0.218558	0.551599	0.303837	0.352019	0.00835467	-0.0440356	0.159269	0.683507	0.205103	0.32577	0.920249	0.417998	0.518921	0.00206953	-0.0779172	0.234471	0.159065	0.251007	0.41827	0.0801982	0.1913	0.0515304	0.254864	0.0698034	0.729117	0.241914	0.39044	0.163794	0.415397	0.147753	0.00598111	0.0265768	0.0542838	0.192927	0.601973	0.126533	0.308915	0.813714	0.334019	0.471088	0.0029174	0.552767	0.20121	0.026574	0.09153	0.029984	0.113979	0.237241	0.0780837	0.0394412	0.05102	0.187782	0.632576	0.130852	0.315727	0.769937	0.301072	0.417367	0.0025694	0.124077	1.3686	-5.34625	0.18406	0.188575	0.186505	0.632978	0.877633	0.815123	0.133489	0.132281	0.134669	0.315812	0.320663	0.315717	0.774944	0.957058	0.964906	0.299992	0.296671	0.300424	0.417551	0.461	0.505792	0.00256508	0.00234148	0.0025916	0.0422257	0.181637	0.852922	0.156528	0.348059	0.954936	0.353694	0.501195	0.00101226	0.044122	0.176521	0.85496	0.147166	0.348226	0.944872	0.334918	0.516853	0.00100458	0.291064	0.192482	0.17491	0.111076	0.140579	0.38218	0.277564	0.253996	0.0153986	-0.00161037	0.172387	0.288652	0.151856	0.210482	0.694799	0.329292	0.404656	0.00901944
Q9BU89	DOHH	ENSG00000129932	0.00108739	0.0267711	0.412162	0.676683	0.621067	0.808622	0.815144	0.758798	-0.00803226	-0.00654209	0.0507224	0.124767	0.430039	0.26673	0.973209	0.632522	0.497331	0.00509075	0.497693	0.000848201	0.363572	0.992135	0.523624	0.683102	0.996329	0.672062	-0.0062748	-0.000552736	0.0368123	0.456538	0.563964	0.6485	0.789943	0.741806	0.784251	-0.00877537	0.0105291	0.0564502	0.00642652	0.367449	0.0203905	0.208037	0.569651	0.0861629	0.0446493	-0.196144	0.0464735	0.313976	0.473932	0.52328	0.669007	0.668246	0.663571	-0.00535831	0.000272614	0.0360247	0.846875	0.599245	0.869432	0.920786	0.810324	0.912307	-0.0134071	0.0999905	0.0298175	0.139236	0.64842	0.295625	0.769274	0.812524	0.53153	0.00353117	-0.0550343	0.0306806	0.563577	0.641615	0.749294	0.893987	0.806045	0.861239	-0.0110551	-0.0800346	-0.00621824	0.253147	0.925021	0.515167	0.896066	0.96474	0.714646	-0.00515392	0.0301722	0.0399923	0.573822	0.537092	0.742663	0.751191	0.720476	0.807934	-0.0108306	0.0480134	0.0540802	0.43213	0.432349	0.6386	0.781863	0.65439	0.767472	-0.00846743	0.0476434	0.0543913	0.428292	0.430143	0.635288	0.763578	0.662762	0.765398	-0.00838615	0.0049593	0.035425	0.933283	0.600262	0.867403	0.975992	0.793723	0.918968	-0.0132667	-0.140077	0.0240849	0.162995	0.705388	0.327713	0.375813	0.842661	0.470931	0.00190964	0.0625002	0.0536158	0.271939	0.419945	0.476413	0.718349	0.638012	0.651295	-0.00392639	0.0126791	0.0456297	0.0356749	0.0657964	0.803456	0.516454	0.581949	0.33817	0.846427	0.585003	0.930698	0.709298	0.758345	0.539277	0.902513	0.68151	-0.0129826	-0.00720804	-0.039209	0.0193163	0.475824	0.772854	0.676486	0.734701	0.888586	0.784561	-0.00944154	-0.223354	0.0204677	0.103293	0.748828	0.230432	0.272391	0.862469	0.348718	0.00740265	0.0608443	0.0497493	0.284823	0.448845	0.491721	0.461985	0.646777	0.584316	-0.00442263	0.242565	9.87196	26.4481	0.0524785	0.0671157	0.0545111	0.083121	0.0332686	0.0261774	0.414914	0.302438	0.398784	0.193418	0.0742968	0.0604055	0.191079	0.229004	0.599744	0.617495	0.502088	0.60172	0.285161	0.172287	0.190134	0.0101147	0.0249969	0.0281699	0.00610861	0.0344603	0.959698	0.611748	0.872039	0.987496	0.78897	0.916786	-0.0134545	-0.149407	0.0231518	0.2389	0.718968	0.435227	0.558323	0.849956	0.595833	-0.00250907	-0.186679	0.0199336	0.10329	0.755318	0.230428	0.275094	0.870758	0.357897	0.00740294	-0.000155895	0.0356991	0.842421	0.576466	0.83974	0.965493	0.751878	0.912258	-0.012857
Q9BUB4	ADAT1	ENSG00000065457	-0.00223193	-0.0591186	0.434174	0.655386	0.631381	0.818051	0.800221	0.765786	-0.0123713	-0.0193789	0.00533352	0.0321605	0.968055	0.0853897	0.919353	0.986315	0.259768	0.0336528	0.0519341	-0.0421854	0.966047	0.79547	0.959872	0.988049	0.920067	0.972717	-0.0262451	0.00148633	-0.0757094	0.342842	0.563776	0.561975	0.714926	0.741715	0.727206	-0.00974408	0.00868985	-0.0415258	0.358471	0.756717	0.575109	0.740132	0.865524	0.710857	-0.0102931	1.11995	-0.103153	0.0311089	0.424695	0.0829759	0.342319	0.62866	0.211498	0.034297	-0.00486337	-0.152502	0.110969	0.274339	0.239352	0.261536	0.567183	0.379154	0.0102096	0.243919	-0.0739574	0.0793255	0.567991	0.182587	0.71662	0.758237	0.408191	0.0164214	-0.572922	-0.0672104	0.0151319	0.597802	0.0441627	0.346989	0.778879	0.176468	0.0483574	-0.141882	-0.103505	0.365826	0.445679	0.569198	0.93411	0.664946	0.752865	-0.00993325	0.0221666	-0.0709947	0.84196	0.590847	0.841776	0.913898	0.759529	0.88261	-0.0191652	0.115796	-0.0354225	0.391788	0.797647	0.59388	0.757306	0.903907	0.736415	-0.0109307	0.0660771	-0.0538433	0.606611	0.693287	0.75157	0.865115	0.84878	0.848331	-0.0164822	-0.0237866	-0.0776656	0.856532	0.564663	0.844774	0.942893	0.770848	0.904783	-0.0192495	-0.226445	-0.0700412	0.278315	0.592802	0.475533	0.511754	0.769291	0.60511	-0.00571932	0.135537	-0.0522229	0.254818	0.694618	0.4411	0.701333	0.83727	0.623024	-0.00400643	0.00196922	0.0596582	-0.0761568	-0.022835	0.985102	0.680602	0.565272	0.875086	0.84663	0.875793	0.996316	0.824343	0.746608	0.934619	0.902513	0.909468	-0.0195276	-0.0205817	-0.0627266	-0.0885096	0.604008	0.510177	0.739629	0.815099	0.718171	0.827716	-0.0162915	-0.167519	-0.080198	0.545691	0.544508	0.704731	0.735074	0.726824	0.782201	-0.0151364	0.153985	-0.0463972	0.211307	0.727724	0.385914	0.381251	0.85308	0.485235	-0.000853896	0.208843	-0.778435	11.0456	-0.0587163	-0.0428356	-0.0457637	0.50155	0.937599	0.670329	0.662565	0.755897	0.739606	0.674708	0.950775	0.870624	0.675731	0.978117	0.927941	0.813123	0.864585	0.856479	0.746964	0.966033	0.925988	-0.014097	-0.0225798	-0.0204379	-0.0624472	-0.0879508	0.808077	0.532927	0.822019	0.936217	0.730475	0.882947	-0.0188202	-0.302255	-0.0891877	0.232229	0.498685	0.413087	0.551242	0.69805	0.576977	-0.0024576	-0.260664	-0.0801928	0.253961	0.541935	0.440061	0.475648	0.728491	0.564447	-0.00395072	0.0022829	-0.0768009	0.155693	0.554939	0.320627	0.551592	0.737354	0.524244	0.00350112
Q9BUB5	MKNK1	ENSG00000079277	-0.00723522	0.310795	0.0309844	0.0492956	0.0252373	0.368757	0.15575	0.103467	0.0452866	-0.0123857	0.293056	0.244471	0.068588	0.132293	0.973209	0.196576	0.332086	0.0176232	0.151464	0.262081	0.908609	0.217724	0.262183	0.973324	0.536541	0.435974	0.00709271	-0.00041915	0.260956	0.829544	0.101013	0.255183	0.948401	0.252956	0.447711	0.00643264	0.0183097	0.311966	0.0566704	0.0453511	0.0336365	0.415108	0.144391	0.118202	0.0412449	-1.19716	0.347161	0.0128901	0.0294739	0.0117035	0.306685	0.108926	0.0638642	0.057852	-0.00949983	0.0300981	0.0052448	0.851891	0.0117845	0.0288845	0.939464	0.0422973	0.0582283	0.0824322	0.158163	0.617384	0.323104	0.520539	0.931619	0.557691	0.706491	-0.00590454	-0.394643	0.150415	0.0802603	0.340719	0.126942	0.541645	0.572858	0.323371	0.0184814	0.096165	0.257068	0.575754	0.123964	0.2934	0.984776	0.310776	0.530678	0.00407539	0.111803	0.288557	0.417582	0.0760965	0.187782	0.627151	0.210417	0.293371	0.0116727	-0.232121	0.149194	0.131248	0.388892	0.0832211	0.513735	0.618748	0.218714	0.0254428	-0.275145	0.125617	0.0713888	0.467452	0.0510524	0.380319	0.693279	0.157767	0.0336189	-0.235968	0.161664	0.123732	0.33977	0.0794739	0.404104	0.584355	0.19656	0.0262166	-0.798761	0.187501	0.00147096	0.222028	0.0016262	0.0266706	0.429164	0.0113877	0.0893724	-0.0732864	0.239099	0.61567	0.154599	0.213489	0.898393	0.354345	0.404329	0.00956724	-0.0723213	-0.144051	0.248998	0.297347	0.587745	0.422606	0.124282	0.0786773	0.209046	0.0849679	0.827665	0.63395	0.299133	0.215116	0.363174	0.169235	0.00992943	0.0255308	-0.290569	0.154014	0.0350035	0.347782	0.025997	0.196774	0.586778	0.0884195	0.0451801	-0.600425	0.215822	0.0812541	0.175149	0.0526523	0.232619	0.360663	0.118775	0.0333889	0.0986203	0.298878	0.50458	0.0715557	0.193741	0.671613	0.200985	0.285855	0.0112378	0.49137	7.5285	42.8538	0.308726	0.345145	0.341264	0.162996	0.590622	0.161962	0.0546959	0.034782	0.0346013	0.0911764	0.101483	0.0439485	0.312092	0.81167	0.723968	0.163749	0.121125	0.122011	0.158009	0.211853	0.155786	0.0241142	0.0224895	0.0367364	-0.00458592	0.266076	0.98837	0.118576	0.242264	0.995384	0.297558	0.392049	0.00738689	-0.992875	0.18025	0.00159515	0.241899	0.00162566	0.0817737	0.456049	0.0150635	0.0901198	-0.882191	0.180428	0.00207097	0.242736	0.00206853	0.0265257	0.4532	0.0128435	0.0862994	-0.00117429	0.261074	0.572672	0.100388	0.222616	0.865835	0.252737	0.4199	0.00876871
Q9BUD6	SPON2	ENSG00000159674	0.00321281	0.111681	0.314554	0.49634	0.435093	0.752669	0.686803	0.615505	-0.00270576	-0.0130009	0.16375	0.213939	0.320487	0.332911	0.973209	0.527675	0.561256	0.00183325	0.366244	0.113923	0.797644	0.599384	0.723215	0.930716	0.826107	0.82016	-0.0132791	0.000790973	0.129525	0.664411	0.431212	0.652811	0.892003	0.634	0.786154	-0.00970633	0.00107264	0.139189	0.907112	0.403774	0.704322	0.975003	0.603824	0.803599	-0.011018	0.100844	0.124407	0.84918	0.459004	0.710007	0.949354	0.656626	0.808243	-0.0110631	0.00398768	0.171802	0.251057	0.302701	0.373132	0.449922	0.595078	0.514197	-9.8274e-05	-0.177305	0.141473	0.282363	0.38612	0.404698	0.826917	0.615132	0.624552	-0.00147574	0.204933	0.141049	0.366986	0.388452	0.480479	0.814694	0.613445	0.678654	-0.0043935	-0.0635466	0.156979	0.708349	0.363268	0.569682	0.986889	0.591344	0.753077	-0.0073581	-0.246959	0.0696057	0.0631316	0.672319	0.127683	0.197661	0.817834	0.221974	0.0179153	-0.156586	0.0774514	0.32207	0.652143	0.441904	0.710955	0.819984	0.615434	-0.00296978	-0.0375901	0.119081	0.80899	0.487862	0.702112	0.947768	0.709324	0.81367	-0.0108715	-0.0745627	0.109148	0.621462	0.520112	0.639705	0.841263	0.737804	0.761455	-0.00927788	0.150262	0.136226	0.537879	0.405228	0.597578	0.734803	0.612401	0.704364	-0.00811325	-0.31963	0.0402634	0.0257344	0.808287	0.0594815	0.376091	0.904944	0.18483	0.0308068	-0.187526	0.280149	0.111207	0.183044	0.1393	0.0923718	0.496493	0.293566	0.241207	0.194033	0.44794	0.263914	0.696877	0.494788	0.399814	0.30895	0.00733284	0.0111145	-0.107978	0.106082	0.439168	0.526435	0.535209	0.706662	0.729167	0.675262	-0.00628378	-0.190109	0.127977	0.547503	0.43632	0.60274	0.735976	0.632049	0.698091	-0.0083299	-0.0684303	0.113859	0.627422	0.499509	0.642184	0.765429	0.68786	0.713377	-0.00942307	0.591498	-3.34478	-16.985	0.169446	0.110316	0.118042	0.0912031	0.773674	0.564812	0.301903	0.519197	0.4902	0.172529	0.77192	0.68128	0.204545	0.90686	0.89989	0.507596	0.699303	0.68004	0.260124	0.837051	0.797787	0.0130026	-0.0127112	-0.0105326	-0.241806	0.0971047	0.411455	0.566544	0.515133	0.718048	0.758716	0.651409	-0.00562636	-0.323707	0.114907	0.302734	0.485056	0.424044	0.615834	0.686059	0.586341	-0.00228692	-0.0607209	0.130096	0.826983	0.429811	0.70569	0.911678	0.632472	0.786658	-0.0110516	-0.000120019	0.134151	0.950549	0.415039	0.716132	0.988427	0.62031	0.834425	-0.0113055
Q9BUF7	CRB3	ENSG00000130545	-4.85293e-05	0.0581757	0.987569	0.698815	0.927062	0.995908	0.831175	0.958456	-0.0143122	-0.000785199	0.0599449	0.937384	0.692197	0.924307	0.996503	0.829601	0.963345	-0.0142654	1.6905	-0.0978533	0.178189	0.624153	0.374528	0.501031	0.839237	0.544099	-0.000162341	0.00303923	0.0387455	0.0757869	0.789187	0.195208	0.377783	0.884843	0.381139	0.00997215	0.00738478	0.0771379	0.41669	0.608718	0.658095	0.783094	0.765008	0.769902	-0.0090772	-0.669378	0.103427	0.136572	0.493485	0.304832	0.495947	0.683656	0.469777	0.003029	0.00135135	0.0418335	0.68088	0.793054	0.907515	0.817268	0.91472	0.937871	-0.0140861	0.0630991	0.0220468	0.687847	0.885735	0.911034	0.947482	0.945993	0.951823	-0.0141475	0.138445	0.0283771	0.533502	0.85323	0.813212	0.883711	0.928742	0.900374	-0.0123491	0.245547	0.0776233	0.136167	0.617301	0.320598	0.843573	0.791506	0.5549	0.00226773	0.119131	0.0836648	0.33817	0.579637	0.585042	0.551269	0.751239	0.674673	-0.00709881	0.00704367	0.0609098	0.961036	0.706126	0.926065	0.989475	0.853364	0.954232	-0.0142953	0.021227	0.0672255	0.880884	0.677495	0.916783	0.968575	0.839694	0.952675	-0.0141369	-0.0114304	0.0535565	0.934387	0.73474	0.924026	0.976406	0.873114	0.953394	-0.0142606	-0.244691	0.0410375	0.302763	0.783521	0.544076	0.538231	0.889333	0.662934	-0.00596596	0.108999	0.0908832	0.412698	0.558939	0.667082	0.811482	0.7462	0.796744	-0.00922079	0.0399585	-0.0868053	0.0630717	0.00939537	0.748584	0.611046	0.677384	0.953386	0.887288	0.858652	0.908415	0.780506	0.821626	0.978136	0.929403	0.897217	-0.0137291	-0.0133133	0.0125221	0.0596203	0.924367	0.704303	0.930023	0.973422	0.84784	0.958426	-0.0144744	-0.166812	0.0458748	0.588453	0.760281	0.806559	0.766582	0.869214	0.858869	-0.0122192	0.120888	0.0880676	0.359634	0.565957	0.613087	0.539068	0.740761	0.689601	-0.00789066	0.33226	3.48282	22.8836	0.0823174	0.037665	0.0340734	0.302611	0.750689	0.416191	0.58645	0.807974	0.824722	0.54803	0.929388	0.701609	0.480248	0.896143	0.852696	0.762968	0.894964	0.903225	0.637497	0.952068	0.8126	-0.00612559	-0.0145773	-0.0100952	0.111488	0.0759218	0.693473	0.632165	0.864157	0.885061	0.802439	0.912349	-0.0133107	-0.204638	0.0407755	0.49619	0.786793	0.740474	0.758759	0.891345	0.827166	-0.0108681	-0.18441	0.0417864	0.493337	0.781331	0.738186	0.698028	0.88386	0.813099	-0.0108192	0.00246065	0.0429338	0.174721	0.768127	0.376964	0.581145	0.872758	0.58096	-0.000260384
Q9BUJ0	ABHD14A	ENSG00000248487	0.0044225	0.0869216	0.0365992	0.419797	0.0632542	0.393001	0.621708	0.186479	0.0276803	0.00316304	0.106873	0.664308	0.334012	0.515823	0.996503	0.541088	0.716397	-0.00525431	0.274313	0.0511509	0.774788	0.720885	0.802546	0.92361	0.886078	0.874146	-0.0143781	0.000664538	0.115737	0.585728	0.288864	0.48116	0.8562	0.498033	0.667111	-0.00417717	0.0115552	0.150204	0.0643553	0.167844	0.10104	0.432997	0.349072	0.238545	0.0207528	0.104032	0.108102	0.737942	0.33068	0.535987	0.909539	0.537896	0.6742	-0.00586637	-0.000154409	0.113819	0.947393	0.312187	0.565731	0.974821	0.604344	0.683728	-0.00672905	0.22669	0.11057	0.0353338	0.301246	0.0613773	0.611734	0.537516	0.226085	0.028145	-0.300012	0.11056	0.0485017	0.302338	0.0803448	0.460648	0.535685	0.245873	0.0239821	-0.217597	0.0890918	0.0567851	0.430959	0.0833248	0.721908	0.653717	0.257956	0.0236038	-0.068226	0.10229	0.432835	0.351852	0.41633	0.641326	0.562439	0.524417	-0.00184091	-0.323356	0.0109215	0.00197322	0.920692	0.00463785	0.096473	0.966215	0.0339231	0.0671822	-0.308734	0.0162	0.00281746	0.882713	0.00643428	0.0973837	0.947374	0.0394432	0.062322	-0.276181	0.0353321	0.00550005	0.746129	0.0118396	0.0859967	0.88023	0.0529834	0.0532017	-0.431013	0.102351	0.00691561	0.333357	0.0145631	0.0585704	0.547142	0.0522703	0.050085	-0.0863399	0.0909876	0.381046	0.417434	0.390998	0.790111	0.635572	0.580113	-0.000848858	-0.161482	-0.0912787	0.098547	0.0854858	0.0605146	0.421295	0.361738	0.463161	0.0980273	0.456834	0.303256	0.63309	0.576385	0.656443	0.221319	0.57023	0.0210618	-0.00336995	-0.276204	0.0530991	0.00316393	0.620846	0.00725238	0.0567647	0.794732	0.0373449	0.0610091	-0.940293	0.094194	5.1715310361812e-06	0.349106	1.701794030717e-05	0.000713302	0.553241	0.000534004	0.147708	0.045168	0.126781	0.623053	0.257341	0.509086	0.763018	0.463718	0.599875	-0.00508403	0.319247	-6.555	-5.92779	0.142496	0.10107	0.108904	0.149494	0.384405	0.760894	0.195989	0.372415	0.33665	0.202561	0.43232	0.603344	0.293403	0.683978	0.948902	0.385687	0.573015	0.545129	0.295371	0.566961	0.741248	0.00962746	-0.00247776	-0.00788176	-0.499406	0.0272985	0.0120709	0.807062	0.0243156	0.167026	0.902004	0.0896613	0.0426563	-0.938354	0.0732883	2.7228702124907e-06	0.46497	9.17917364986232e-06	0.00739059	0.670168	0.000595798	0.156085	-0.766811	0.0896589	1.67818389960635e-05	0.377309	5.26268722365701e-05	0.00198825	0.585679	0.00109862	0.132173	0.0013703	0.1155	0.287204	0.288074	0.316309	0.694328	0.498198	0.519492	0.00254
Q9BUL5	PHF23	ENSG00000040633	0.00119489	0.0719988	0.425239	0.332531	0.415279	0.814132	0.538446	0.59799	-0.00180071	-0.004845	0.0914672	0.314255	0.222746	0.343691	0.981996	0.420753	0.573735	0.00120348	-0.0486812	0.0810782	0.942082	0.436296	0.654265	0.982135	0.72239	0.770944	-0.010548	-0.000520937	0.0881935	0.518439	0.214885	0.388776	0.821251	0.409517	0.584451	-0.000757612	0.00447502	0.0911641	0.319218	0.222786	0.333609	0.714886	0.42022	0.510156	0.0017044	0.545633	0.0404011	0.0130638	0.583778	0.0259374	0.306685	0.753274	0.102003	0.0413421	0.000450555	0.0968303	0.776967	0.224688	0.476312	0.87931	0.514088	0.611745	-0.00401447	-0.106223	0.0909666	0.169092	0.23161	0.191921	0.782416	0.465147	0.421236	0.0104821	0.0130886	0.0906479	0.910347	0.236769	0.492745	0.985635	0.46665	0.688373	-0.00455948	0.0195201	0.0817736	0.806813	0.278722	0.554513	0.997649	0.507914	0.74488	-0.00640906	-0.0302886	0.0728071	0.62261	0.330532	0.505992	0.783104	0.54193	0.607725	-0.0049473	0.0635189	0.10553	0.356726	0.185319	0.373056	0.734189	0.408857	0.554193	-9.71603e-05	0.104055	0.123484	0.124506	0.119311	0.174788	0.479404	0.330782	0.350215	0.0118661	0.0102116	0.0819854	0.878572	0.29358	0.564755	0.953361	0.540619	0.70494	-0.00670146	0.0704098	0.0829524	0.540572	0.264929	0.473487	0.736705	0.477559	0.603003	-0.00388875	0.0551437	0.0912344	0.386717	0.230116	0.411047	0.794865	0.448363	0.597914	-0.00164993	0.0645476	-0.00867893	0.0848937	0.111425	0.255887	0.912377	0.250669	0.157158	0.313188	0.311556	0.586191	0.956904	0.458699	0.337975	0.476101	0.433987	0.00269821	0.00280503	0.0506127	0.0922811	0.409067	0.228559	0.425263	0.6863	0.46617	0.5821	-0.00219498	0.211979	0.0868872	0.175893	0.238765	0.23869	0.372832	0.440779	0.357573	0.00702327	-0.010681	0.0717886	0.869614	0.341244	0.590696	0.927492	0.5496	0.669091	-0.0074779	0.0379858	10.1517	35.3075	0.0773519	0.128489	0.114596	0.811803	0.0475343	0.00682074	0.300136	0.0837923	0.115804	0.58194	0.0436655	0.00794987	0.893273	0.265285	0.595655	0.50526	0.21755	0.273399	0.667635	0.123137	0.0553196	-0.00723721	0.0339144	0.0600956	0.0912812	0.0910119	0.507369	0.241602	0.4802	0.783295	0.460294	0.621909	-0.00414507	0.239384	0.091005	0.0915217	0.21601	0.14337	0.366057	0.423252	0.294911	0.0150888	0.130473	0.0837896	0.312592	0.257408	0.358862	0.537969	0.469141	0.489467	0.000523578	-0.000192345	0.0866538	0.821413	0.223415	0.467201	0.959278	0.42254	0.659724	-0.00370426
Q9BUL9	RPP25	ENSG00000178718	0.000503575	0.00617355	0.792651	0.946979	0.960957	0.945752	0.973159	0.97625	-0.014877	0.000259545	0.00863912	0.966491	0.926382	0.993991	0.996503	0.964767	0.997313	-0.015409	1.1097	-0.0858455	0.162524	0.49096	0.369613	0.480882	0.759059	0.541006	7.78458692346495e-05	0.0002959	0.00948635	0.783238	0.918291	0.956872	0.933168	0.954114	0.975307	-0.0149256	-0.00598742	-0.00195847	0.291696	0.983211	0.569443	0.698018	0.992333	0.707249	-0.00678054	0.165115	-0.00154665	0.557471	0.986845	0.837059	0.823882	0.993402	0.89277	-0.0127074	0.00385452	0.0666817	0.0566635	0.494278	0.159366	0.163934	0.749029	0.283888	0.0131053	-0.180451	0.0201054	0.0637146	0.830375	0.175709	0.698961	0.917964	0.40122	0.0115988	0.0115767	0.0158051	0.932934	0.868121	0.983346	0.988665	0.936664	0.991691	-0.0153585	0.198329	0.0718442	0.0497202	0.44938	0.134402	0.698396	0.666818	0.3416	0.0157289	-0.00352018	0.00856993	0.963754	0.92701	0.993841	0.97935	0.966553	0.995387	-0.0154066	-0.00347961	0.00783303	0.968569	0.937262	0.994097	0.990606	0.973509	0.996289	-0.0154107	-0.00430935	0.00743606	0.960451	0.940493	0.993645	0.989189	0.972993	0.995191	-0.0154035	-0.0322362	-0.00277071	0.706042	0.977318	0.926307	0.88087	0.991555	0.954482	-0.0142994	0.0821353	0.0148785	0.572035	0.87221	0.84755	0.759468	0.933279	0.897761	-0.012903	0.0051113	0.0120206	0.950453	0.900587	0.99179	0.992391	0.954858	0.995657	-0.0154942	0.0474657	-0.0889537	0.0191268	-0.0239613	0.518052	0.382933	0.83756	0.809419	0.805729	0.682365	0.790378	0.59886	0.917217	0.898011	0.874941	0.760546	-0.0122029	-0.00965285	0.0113766	0.0144291	0.886062	0.88139	0.983526	0.957865	0.942125	0.991397	-0.0153614	0.1017	0.0162202	0.608766	0.861639	0.871268	0.780433	0.929323	0.907724	-0.0134405	0.0353322	0.0198945	0.667371	0.834148	0.905731	0.795735	0.915583	0.926973	-0.014055	0.00988538	-5.56045	-7.92417	0.0111422	-0.00694281	0.000559604	0.961182	0.412039	0.649125	0.905475	0.942145	0.995317	0.992533	0.71331	0.901254	0.980088	0.704388	0.923648	0.954536	0.968074	0.997383	0.994336	0.794951	0.943008	-0.0155061	-0.0103583	-0.0140863	-0.0821654	-0.00479278	0.637353	0.960914	0.888828	0.859747	0.981889	0.92787	-0.0137565	-0.028108	0.00844641	0.878246	0.927854	0.982077	0.952919	0.965218	0.987318	-0.015338	0.0852852	0.0164838	0.607564	0.859501	0.870498	0.783122	0.928365	0.910334	-0.0134265	0.000129212	0.0100229	0.909377	0.913687	0.987479	0.980736	0.952919	0.99469	-0.0154251
Q9BUP0	EFHD1	ENSG00000115468	0.00373515	0.532419	0.546689	0.156453	0.271618	0.872083	0.331807	0.463641	0.00806894	0.000230954	0.558229	0.990724	0.137024	0.326078	0.999051	0.308205	0.55513	0.00341019	-0.720107	1.03509	0.820604	0.0568686	0.110815	0.939612	0.285786	0.245747	0.0378503	-0.00552675	0.51314	0.126325	0.159308	0.106785	0.478672	0.338703	0.261264	0.0319386	0.000432232	0.571455	0.981842	0.128083	0.311051	0.995103	0.293477	0.488324	0.004679	1.08641	0.409328	0.307887	0.304063	0.193254	0.663196	0.508902	0.353216	0.0166888	-0.00823276	0.406544	0.206958	0.29502	0.146321	0.39741	0.587903	0.266993	0.0236782	0.016065	0.559393	0.963387	0.13551	0.325754	0.99267	0.338073	0.559139	0.00343555	-0.124582	0.56202	0.790302	0.133324	0.3147	0.957351	0.328693	0.535997	0.00431732	-0.293831	0.497979	0.419844	0.18967	0.235036	0.962367	0.399294	0.468736	0.0117414	0.287557	0.604255	0.32885	0.10749	0.201831	0.542511	0.265511	0.309253	0.0155933	0.0378196	0.576478	0.904055	0.152441	0.323724	0.973717	0.368646	0.508708	0.00359527	0.0284348	0.572923	0.933138	0.164031	0.324947	0.981287	0.39276	0.511283	0.00349896	0.310632	0.70921	0.333866	0.0797419	0.203829	0.642928	0.261877	0.365879	0.0153446	-0.610316	0.491212	0.24222	0.190078	0.163858	0.470433	0.388402	0.287711	0.0208403	0.200293	0.626726	0.514591	0.106523	0.263349	0.861492	0.283524	0.456589	0.00885498	0.139895	-0.213089	0.590468	0.499562	0.621846	0.572876	0.119814	0.197207	0.288525	0.277893	0.846218	0.752789	0.292031	0.388678	0.452868	0.399561	0.0065319	0.00748787	0.0663583	0.583944	0.827112	0.136371	0.318365	0.932644	0.348094	0.48019	0.00402166	-0.655184	0.514722	0.345549	0.169505	0.208404	0.565112	0.352329	0.324408	0.014784	0.0876891	0.586989	0.764173	0.128504	0.31166	0.857604	0.297532	0.413335	0.00456513	0.375645	34.0122	131.7	0.59311	0.554525	0.444886	0.5795	0.0947646	0.0198336	0.117667	0.131525	0.221352	0.279414	0.0800377	0.0212555	0.737407	0.359157	0.599744	0.274829	0.295405	0.415586	0.379163	0.180769	0.101095	0.0073489	0.038665	0.0707982	0.20508	0.609966	0.722455	0.128699	0.306042	0.898156	0.314181	0.459674	0.00502932	-1.45491	0.449099	0.0188016	0.216425	0.0202798	0.19286	0.423744	0.0811612	0.0719171	-0.831172	0.472875	0.152225	0.205443	0.116248	0.350807	0.407898	0.221484	0.029421	-0.00490585	0.493249	0.196493	0.179217	0.149517	0.606292	0.366793	0.327623	0.0234381
Q9BUR4	WRAP53	ENSG00000141499	-0.000585689	-0.142735	0.790179	0.194895	0.394871	0.945236	0.38106	0.579132	-0.00098597	-0.00824037	-0.119915	0.250174	0.280462	0.210681	0.973209	0.483226	0.437799	0.00879149	0.462999	-0.211676	0.634485	0.139108	0.307084	0.859481	0.432484	0.481965	0.00347461	-0.00170721	-0.140178	0.168735	0.199201	0.158421	0.532428	0.390217	0.333145	0.0133012	0.00549858	-0.127326	0.397469	0.2499	0.306461	0.772535	0.45015	0.484713	0.00301952	0.664673	-0.190284	0.0366793	0.0833875	0.0457393	0.35615	0.219674	0.146872	0.032167	0.00226549	-0.116031	0.332295	0.305428	0.255262	0.534384	0.597097	0.394802	0.00581423	-0.076142	-0.143913	0.49529	0.187915	0.323979	0.896598	0.41268	0.557206	0.00210417	0.11836	-0.142513	0.453428	0.192282	0.308574	0.852054	0.411906	0.531479	0.00286348	-0.0867112	-0.185609	0.463574	0.108128	0.252498	0.976528	0.286216	0.485732	0.00603126	-0.254344	-0.18873	0.00403423	0.0784564	0.00644839	0.0323576	0.215274	0.0254249	0.0613449	-0.152018	-0.196083	0.165199	0.0873901	0.155609	0.560436	0.264292	0.325812	0.0134732	-0.054529	-0.164334	0.615614	0.15424	0.360525	0.868864	0.37997	0.543886	0.000436237	-0.104697	-0.176067	0.31547	0.119879	0.246733	0.626559	0.330695	0.415112	0.00634201	-0.118219	-0.151088	0.479942	0.16766	0.3185	0.692954	0.357145	0.461729	0.00237008	-0.26478	-0.210394	0.00711352	0.0552239	0.0107481	0.243216	0.184026	0.0626083	0.0542347	-0.254876	0.377645	-0.170526	-0.0122846	0.00352892	0.000904998	0.110151	0.91275	0.00568881	0.00236253	0.0724983	0.0194108	0.276814	0.956332	0.034463	0.0141568	0.0636634	0.0771163	-0.0955009	-0.171221	0.326515	0.127668	0.251579	0.619051	0.335753	0.414504	0.00608833	0.0398849	-0.14533	0.854735	0.1874	0.401081	0.927764	0.376849	0.521453	-0.00123883	-0.262434	-0.209855	0.00492817	0.0546835	0.00771119	0.0269583	0.167211	0.0250257	0.0591675	-0.527349	13.4594	18.8435	-0.188715	-0.0981498	-0.115532	0.0204864	0.08143	0.345012	0.0843835	0.380919	0.304973	0.0275349	0.129493	0.379965	0.068634	0.333466	0.82307	0.21975	0.581236	0.509872	0.0621507	0.249302	0.566446	0.0401194	0.0165595	-0.000388507	-0.304435	-0.202503	0.127225	0.078608	0.126899	0.441532	0.226218	0.259203	0.0167426	-0.139158	-0.155487	0.508659	0.15954	0.327575	0.765539	0.350758	0.495662	0.0019482	-0.0879916	-0.151503	0.640244	0.169529	0.36553	0.802409	0.359053	0.496108	0.000223597	-0.00116671	-0.143567	0.373789	0.190351	0.27561	0.761177	0.381196	0.477971	0.00465938
Q9BV19	C1orf50	ENSG00000164008	-0.00080237	0.138613	0.818645	0.466945	0.755952	0.952269	0.66117	0.851867	-0.0138944	-0.0070046	0.151868	0.532616	0.427797	0.63826	0.996503	0.630834	0.804885	-0.0105682	-0.159485	0.00757969	0.914526	0.976964	0.993352	0.975036	0.990689	0.99628	-0.0220707	0.00122259	0.129302	0.558893	0.49568	0.667335	0.841991	0.689347	0.795938	-0.0115537	-0.00207015	0.130205	0.842952	0.495962	0.761029	0.953292	0.682289	0.843007	-0.0140262	-0.217475	0.159778	0.6604	0.419893	0.70444	0.874421	0.623823	0.803707	-0.012506	0.00131643	0.258689	0.71377	0.210027	0.454073	0.837559	0.498232	0.592242	-0.00394549	-0.107897	0.233366	0.537233	0.237321	0.401247	0.909797	0.471759	0.621376	-0.00151376	-0.0527391	0.237458	0.839059	0.229835	0.475864	0.968309	0.45801	0.674913	-0.00486866	-0.426123	0.0700578	0.0164899	0.706974	0.0431869	0.588444	0.847667	0.176495	0.0409217	0.0638746	0.154815	0.667843	0.428176	0.707598	0.81509	0.629829	0.778364	-0.0125939	-0.0917637	0.0860865	0.590465	0.6818	0.671074	0.861841	0.838153	0.79063	-0.0115524	-0.116056	0.0738199	0.463249	0.720902	0.592332	0.785515	0.863964	0.733601	-0.00910385	-0.0566893	0.106838	0.724537	0.60333	0.729236	0.88901	0.795381	0.824419	-0.0131863	-0.213942	0.126721	0.427608	0.503744	0.565781	0.648762	0.700546	0.679747	-0.00820565	0.025136	0.148652	0.871373	0.456572	0.755319	0.971459	0.666018	0.855778	-0.0140131	-0.0724312	0.0220079	0.119538	0.127048	0.588647	0.906785	0.536683	0.541858	0.660741	0.828476	0.82833	0.954614	0.727891	0.720981	0.77226	0.875157	-0.0113567	-0.0160092	-0.0491884	0.118147	0.739647	0.555331	0.724022	0.890851	0.748843	0.816962	-0.0131721	-0.316807	0.128348	0.404861	0.499802	0.540064	0.618869	0.690835	0.646637	-0.00736532	-0.0458965	0.122001	0.773293	0.540262	0.734079	0.863717	0.720474	0.792567	-0.0134461	-0.661723	2.2759	14.1929	0.0778203	0.12051	0.109344	0.133368	0.856956	0.681202	0.686021	0.547986	0.588759	0.246746	0.820695	0.766374	0.269527	0.946979	0.928263	0.826908	0.72112	0.752163	0.344392	0.873508	0.858241	0.00798898	-0.0158194	-0.0144428	-0.581371	0.00271718	0.0672755	0.989222	0.142305	0.344182	0.996057	0.278481	0.0186371	-0.412388	0.103129	0.232105	0.589944	0.373474	0.551115	0.766481	0.539805	-0.000106217	-0.29518	0.123443	0.341976	0.516468	0.486185	0.564768	0.7102	0.606182	-0.00529154	2.50918301876382e-05	0.129462	0.990739	0.496019	0.792249	0.997657	0.690938	0.884424	-0.0149627
Q9BV23	ABHD6	ENSG00000163686	-0.00584772	-0.393233	0.0332983	0.00435379	0.000964665	0.381597	0.0298656	0.0127705	0.0881409	-0.00585875	-0.407799	0.516811	0.00414727	0.00759159	0.996503	0.0310703	0.0590175	0.0585039	0.478171	-0.488986	0.695384	0.00705761	0.01147	0.88838	0.109984	0.0574167	0.0612615	0.00242976	-0.430434	0.115843	0.00187204	0.00299122	0.46118	0.0174633	0.0239422	0.0725436	0.000761238	-0.42365	0.926285	0.00292382	0.0102951	0.980336	0.0220798	0.0561183	0.0548758	-0.0935512	-0.420083	0.816686	0.00315018	0.00912494	0.937208	0.023419	0.0553733	0.0558147	0.00618904	-0.343618	0.0335701	0.0154496	0.000971423	0.11323	0.142232	0.00632121	0.0880422	-0.270217	-0.418428	0.052848	0.00239247	0.00142813	0.682129	0.0291838	0.0310728	0.0825774	-0.0706808	-0.428547	0.721949	0.00218537	0.00879709	0.937672	0.0268786	0.0714491	0.0563502	0.360801	-0.339436	0.0142541	0.0179863	0.000794733	0.588444	0.0964767	0.0176544	0.0915535	0.0337474	-0.420653	0.765439	0.00284424	0.0089648	0.875741	0.0231496	0.0320872	0.0560738	0.0312458	-0.416004	0.821045	0.0046372	0.00913671	0.94496	0.0483371	0.0514748	0.0557958	0.0639038	-0.404799	0.639653	0.00583094	0.00839771	0.876686	0.0588176	0.0469348	0.0570297	-0.00396087	-0.42749	0.975971	0.00315966	0.00937014	0.99331	0.0413648	0.0457201	0.0554264	0.0153726	-0.425712	0.941803	0.00236649	0.00934936	0.976669	0.0238626	0.0383304	0.0554589	0.08026	-0.409503	0.522183	0.00419064	0.00747588	0.86615	0.0352598	0.0497657	0.0591739	0.049509	-0.0395342	-0.424169	-0.443317	0.657569	0.787555	0.00253223	0.00324912	0.00831985	0.0111391	0.863934	0.889517	0.0234703	0.0291816	0.0436566	0.0409513	0.0576002	0.0537024	-0.0221644	-0.434423	0.856445	0.00251426	0.00903266	0.946206	0.0337884	0.0431691	0.056389	0.00359004	-0.428605	0.989546	0.00231291	0.00918147	0.995475	0.0218633	0.0331701	0.056148	0.149632	-0.392759	0.208003	0.00564332	0.00414349	0.377317	0.036722	0.0157504	0.0678094	0.187179	-9.81823	-34.5071	-0.413958	-0.444795	-0.431427	0.51718	0.316718	0.170461	0.00348771	0.00218667	0.00274066	0.0074387	0.00698466	0.00449864	0.689692	0.626418	0.725278	0.0252003	0.0187042	0.0214695	0.0230379	0.0388966	0.0390421	0.0592472	0.0606325	0.0671182	0.0561713	-0.418492	0.823744	0.00454581	0.00895643	0.941491	0.0387329	0.048935	0.0565139	0.0606591	-0.425011	0.818959	0.00259996	0.00894394	0.93087	0.0267049	0.0463701	0.0565345	0.00980887	-0.428241	0.966961	0.00235084	0.00917436	0.980828	0.024082	0.0364458	0.0561595	0.00209588	-0.426633	0.199259	0.00210427	0.00452546	0.61026	0.0193405	0.032157	0.0665241
Q9BV35	SLC25A23	ENSG00000125648	-0.000230167	0.0714416	0.88697	0.363323	0.660255	0.972046	0.567786	0.786279	-0.00905857	-2.87118e-05	0.0700888	0.99562	0.376225	0.666975	0.999051	0.583175	0.823159	-0.00921824	0.103191	0.0129058	0.871428	0.897348	0.948986	0.961358	0.959229	0.966887	-0.0173707	0.00195974	0.0666645	0.0304513	0.385784	0.0637009	0.259852	0.589681	0.186091	0.0273566	0.000943457	0.0719245	0.842128	0.361103	0.65507	0.953214	0.56358	0.768027	-0.0090748	-0.0177605	0.0712332	0.940056	0.370975	0.665094	0.978162	0.576193	0.773166	-0.00917372	-0.00226957	0.0361478	0.186117	0.663616	0.294446	0.370849	0.847377	0.434359	0.00362258	0.0646587	0.0644466	0.436704	0.422427	0.522658	0.881933	0.646873	0.708236	-0.00542219	-0.187072	0.0605055	0.107993	0.447976	0.193605	0.589615	0.666571	0.410601	0.0101797	0.0429106	0.0660091	0.618668	0.419527	0.678032	0.984776	0.644308	0.823446	-0.00955158	0.0046758	0.0710556	0.943057	0.370262	0.665279	0.968125	0.578369	0.741931	-0.00917809	0.0777448	0.103864	0.306872	0.219067	0.394919	0.697467	0.452063	0.574625	-0.000987867	0.0641539	0.0985481	0.389024	0.24394	0.459583	0.735935	0.484743	0.630183	-0.00336241	-0.00937714	0.0664361	0.897661	0.421981	0.661469	0.96259	0.658594	0.778721	-0.00908755	0.089774	0.0762078	0.46446	0.330181	0.509871	0.680517	0.544432	0.633667	-0.00499163	0.0191468	0.0742578	0.783924	0.361475	0.658247	0.947233	0.584965	0.790948	-0.00908086	0.029521	-0.00904726	0.0735828	0.0274443	0.634151	0.915559	0.351163	0.740504	0.61011	0.925328	0.851705	0.957808	0.565405	0.857885	0.731867	0.94603	-0.00787482	-0.0146224	0.00077286	0.0682613	0.99083	0.403716	0.683521	0.997098	0.637168	0.788965	-0.00967977	-0.0700237	0.0641232	0.660874	0.414092	0.620616	0.813999	0.612377	0.712808	-0.00814582	0.092629	0.0940709	0.182438	0.240017	0.280058	0.344368	0.445983	0.380797	0.00440837	0.415116	1.23421	3.27489	0.102433	0.0317944	0.0301808	0.0127017	0.826597	0.820712	0.18664	0.689823	0.703325	0.0302661	0.908415	0.906879	0.0485901	0.931642	0.965053	0.375418	0.823523	0.834597	0.0668886	0.936599	0.946202	0.0386887	-0.0143253	-0.0142981	0.000405452	0.0680596	0.997808	0.411505	0.683563	0.999215	0.629966	0.780723	-0.00968076	-0.19656	0.0543006	0.204158	0.48797	0.304283	0.524939	0.688726	0.473647	0.00310681	-0.0223397	0.0663783	0.871834	0.399042	0.674693	0.933996	0.605233	0.760667	-0.00947311	0.00163848	0.0689965	0.0876052	0.372679	0.154557	0.427458	0.579889	0.335053	0.0136848
Q9BV36	MLPH	ENSG00000115648	0.00483662	0.0421043	0.0924266	0.746604	0.206124	0.51694	0.861654	0.39166	0.0111504	0.00813103	0.052209	0.373265	0.693299	0.574064	0.986836	0.830496	0.760032	-0.00833129	2.38376	-0.179659	0.0760112	0.344707	0.201828	0.333965	0.653698	0.368365	0.0136456	0.00178504	0.0718392	0.312783	0.583056	0.508585	0.691849	0.755118	0.69032	-0.00606413	0.000585285	0.0744712	0.946182	0.574162	0.853293	0.986144	0.743068	0.904455	-0.0162819	0.162283	0.0617539	0.695375	0.644603	0.791543	0.890282	0.793733	0.863786	-0.0145201	-0.00242132	0.0932534	0.453592	0.506171	0.478579	0.649879	0.755624	0.612924	-0.00488829	-0.0030863	0.127115	0.983313	0.341889	0.634467	0.997781	0.575452	0.788008	-0.010352	0.0760458	0.13039	0.74481	0.329709	0.601711	0.945299	0.564423	0.764967	-0.00932257	-0.237472	0.0217773	0.131772	0.873503	0.282793	0.840202	0.941984	0.51908	0.00522735	-0.0524002	0.0634081	0.654157	0.632157	0.772928	0.806027	0.788409	0.831606	-0.0140603	-0.0593412	0.0479556	0.658556	0.736449	0.775035	0.891901	0.869397	0.860225	-0.0141129	-0.121689	0.0207503	0.343216	0.883303	0.544398	0.703395	0.947374	0.697798	-0.00731272	-0.0493561	0.0557416	0.694534	0.686171	0.791189	0.874565	0.847862	0.868776	-0.0145115	-0.187845	0.0612703	0.410513	0.640432	0.608345	0.636068	0.802359	0.714437	-0.00944589	-0.0185614	0.074372	0.877883	0.583545	0.817776	0.974552	0.764856	0.894802	-0.0152954	-0.0560463	0.0300984	0.0710969	0.128009	0.603046	0.84655	0.58854	0.366726	0.722404	0.660012	0.835509	0.923177	0.76322	0.566972	0.81816	0.743325	-0.0128771	-0.011226	-0.0484059	0.0641211	0.67351	0.636618	0.756922	0.854966	0.805444	0.840009	-0.0137867	-0.265307	0.0641439	0.371639	0.62479	0.554152	0.589676	0.782061	0.658768	-0.00772567	-0.0776168	0.0613102	0.535929	0.646486	0.682634	0.697593	0.800233	0.748499	-0.0117747	-0.378162	-4.88347	-0.250623	0.0543063	0.110521	0.118933	0.226802	0.611058	0.991796	0.679014	0.411993	0.374576	0.397237	0.590593	0.672513	0.393138	0.822059	0.998442	0.82425	0.60939	0.578644	0.500205	0.699975	0.791964	-0.00129475	-0.00904623	-0.0115945	-0.321261	0.0254925	0.256395	0.853608	0.433239	0.593832	0.928473	0.577803	-0.00296669	-0.0537981	0.0768389	0.847758	0.55914	0.812351	0.941749	0.745134	0.876305	-0.0151655	-0.172021	0.0683938	0.49578	0.602395	0.65547	0.699698	0.775242	0.745462	-0.010985	0.00172456	0.0739752	0.338311	0.572006	0.535344	0.73526	0.748721	0.711092	-0.00705672
Q9BV47	DUSP26	ENSG00000133878	0.00595513	-0.0562572	0.0503211	0.763849	0.144221	0.433468	0.870398	0.314209	0.0178542	0.00857446	-0.0612201	0.389757	0.751253	0.68144	0.990124	0.866071	0.832823	-0.0116299	-1.19541	0.068618	0.40102	0.770786	0.692588	0.707827	0.90999	0.798798	-0.0136128	0.000282189	-0.0281384	0.876474	0.883009	0.978587	0.963428	0.935894	0.987407	-0.0188066	0.012188	0.00397214	0.171329	0.983115	0.381849	0.584527	0.992333	0.556754	-0.000537707	0.490191	-0.0659691	0.362967	0.733418	0.652002	0.704588	0.852399	0.762347	-0.0107793	0.00580106	0.0221742	0.103041	0.907277	0.259973	0.248405	0.963206	0.399087	0.00676904	0.0708739	-0.0313746	0.652887	0.868879	0.892655	0.940905	0.936745	0.941309	-0.0168458	-0.691604	-0.0250372	0.00257318	0.890638	0.0102819	0.246811	0.948477	0.0777839	0.066038	-0.228512	-0.0792508	0.193736	0.680661	0.422974	0.871064	0.831477	0.640598	-0.00248214	-0.0484209	-0.030258	0.701887	0.873513	0.918016	0.836374	0.937491	0.940147	-0.0173886	-0.183884	-0.0685903	0.269211	0.72149	0.535141	0.658064	0.860061	0.689632	-0.00698373	-0.131289	-0.0573856	0.458814	0.766742	0.750035	0.782831	0.886594	0.847217	-0.0134798	-0.122411	-0.0501991	0.450078	0.793411	0.741915	0.73317	0.904948	0.833777	-0.0132696	0.0482939	-0.0314099	0.846663	0.869009	0.969748	0.927344	0.931622	0.980025	-0.0184515	-0.0896231	-0.0525898	0.515694	0.785426	0.799164	0.862362	0.891438	0.883494	-0.0147053	-0.094189	0.0576516	-0.0325811	-0.056083	0.435095	0.73086	0.863617	0.785287	0.727619	0.890758	0.738787	0.85681	0.933072	0.88432	0.820873	0.920677	-0.0128942	-0.0169658	-0.0727381	-0.037817	0.613887	0.842808	0.869518	0.820073	0.925052	0.920525	-0.0163373	0.026161	-0.0298484	0.934577	0.875356	0.984799	0.96791	0.9375	0.989281	-0.0187503	-0.0700607	-0.0369391	0.627787	0.846348	0.878069	0.765677	0.922365	0.906833	-0.0165268	-0.22263	-13.71	-18.1018	-0.0427557	-0.119384	-0.0940145	0.527752	0.226709	0.553244	0.822891	0.562569	0.650481	0.808768	0.453641	0.792272	0.698034	0.5406	0.896535	0.909608	0.732603	0.798397	0.856303	0.586392	0.87515	-0.0149362	-0.00385467	-0.014677	-0.148071	-0.054782	0.60041	0.779945	0.860901	0.837711	0.888175	0.909402	-0.0161445	0.472727	-0.01903	0.125609	0.919446	0.304071	0.420003	0.96126	0.473517	0.00380035	0.141443	-0.033227	0.612037	0.861253	0.868354	0.786846	0.928956	0.90883	-0.0163114	0.00197448	-0.0344779	0.30841	0.85606	0.588169	0.712581	0.923795	0.751036	-0.00888084
Q9BV73	CEP250	ENSG00000126001	0.00499935	-0.0412669	0.321412	0.864111	0.608814	0.756965	0.928676	0.751164	-0.0103339	-0.0155556	0.024934	0.314164	0.918275	0.599734	0.981996	0.959633	0.779204	-0.0100177	5.02027	-0.393549	0.0392062	0.242721	0.117527	0.238192	0.560472	0.256217	0.0287812	-0.00122943	-0.0269869	0.666647	0.910169	0.904041	0.893126	0.949518	0.946951	-0.0188864	0.0111352	0.00985093	0.443457	0.967593	0.742839	0.79687	0.983942	0.831453	-0.0145306	-0.741342	0.045949	0.357088	0.853578	0.651583	0.700276	0.923783	0.762071	-0.011764	-0.00183842	-0.034025	0.734151	0.890394	0.941717	0.849398	0.957124	0.961094	-0.019557	-0.283052	0.00306056	0.277725	0.989828	0.551977	0.823465	0.993323	0.729546	-0.00827312	0.0302914	-0.0140083	0.933096	0.953764	0.994391	0.988665	0.978772	0.99704	-0.0207137	0.0379302	-0.092289	0.888912	0.717138	0.914661	0.997649	0.853757	0.960869	-0.019137	-0.479353	-0.141529	0.024931	0.557631	0.0796997	0.108427	0.736223	0.158029	0.0315694	-0.182726	-0.0822752	0.494081	0.751161	0.788899	0.817717	0.876431	0.868382	-0.0158029	-0.35643	-0.14414	0.187053	0.576294	0.416047	0.566006	0.774138	0.593562	-0.00235211	-0.375934	-0.140707	0.121022	0.575544	0.298087	0.400244	0.779004	0.465795	0.00458618	-0.0674819	-0.0176537	0.859247	0.941657	0.982271	0.934288	0.970663	0.987815	-0.020453	-0.0645567	-0.0346256	0.782684	0.89012	0.960482	0.947233	0.949757	0.977683	-0.0199762	-0.0329671	-0.195002	-0.0193817	0.110526	0.867946	0.418432	0.936176	0.658621	0.98415	0.574762	0.95715	0.630751	0.968438	0.802449	0.989978	0.672773	-0.0204936	-0.00921738	-0.400143	-0.118979	0.0664161	0.624955	0.183493	0.273758	0.797217	0.336732	0.0145976	-0.641053	-0.0270629	0.224552	0.909954	0.475471	0.433717	0.955606	0.59006	-0.00514392	-0.322354	-0.0971732	0.143995	0.691365	0.341293	0.29147	0.831302	0.443273	0.00177528	-0.433852	22.5578	56.3537	-0.0390526	0.18082	0.146895	0.44571	0.163237	0.167939	0.871904	0.452683	0.54154	0.745001	0.300646	0.307173	0.62647	0.466462	0.724008	0.936481	0.645354	0.720933	0.80605	0.441733	0.496568	-0.014592	0.00445749	0.00400722	-0.789642	-0.127376	0.0961045	0.605851	0.248129	0.393805	0.784376	0.398284	0.00838305	-0.130279	-0.0218627	0.798797	0.928062	0.965856	0.91992	0.965261	0.976987	-0.0200948	-0.30429	-0.0249037	0.492654	0.917612	0.787672	0.697573	0.956754	0.851226	-0.01577	0.000144632	-0.0296218	0.962497	0.901518	0.991311	0.992435	0.946619	0.995435	-0.0208651
Q9BVN2	RUSC1	ENSG00000160753	0.00513807	-0.272957	0.105983	0.0828903	0.08199	0.54266	0.218216	0.220659	0.0261405	-0.0129826	-0.197175	0.202559	0.219334	0.134749	0.973209	0.416249	0.335984	0.0176152	1.64843	-0.47202	0.268489	0.0332138	0.101975	0.601835	0.22096	0.233172	0.0260445	-0.00181026	-0.24294	0.329963	0.123399	0.182976	0.703415	0.28614	0.365951	0.0124379	0.0108288	-0.209964	0.265033	0.186805	0.178591	0.67653	0.373224	0.343656	0.0129772	0.556279	-0.278984	0.288159	0.0830776	0.172831	0.650519	0.219118	0.331088	0.013316	0.00191661	-0.215151	0.612125	0.197018	0.267677	0.769871	0.482182	0.407317	0.00571421	0.217855	-0.245402	0.174259	0.117208	0.120528	0.784125	0.307617	0.326309	0.0195355	-0.311168	-0.249536	0.205958	0.111786	0.136398	0.702658	0.295292	0.337347	0.0174055	-0.01736	-0.26959	0.919616	0.106319	0.263501	0.998483	0.282882	0.497017	0.00604261	-0.236969	-0.28035	0.0699704	0.0746285	0.0585474	0.210867	0.207664	0.126072	0.0318772	-0.0539905	-0.260168	0.73943	0.11753	0.288108	0.920168	0.317412	0.474589	0.00443034	-0.10406	-0.276833	0.503826	0.0948991	0.243344	0.812263	0.28938	0.428486	0.00737528	-0.213947	-0.302166	0.158696	0.0628866	0.112306	0.455563	0.229445	0.246645	0.0207501	-0.233131	-0.249358	0.353662	0.113346	0.197723	0.583066	0.279084	0.329211	0.0109841	-0.155882	-0.277492	0.274002	0.0857663	0.172388	0.720595	0.246726	0.353217	0.0134792	-0.237641	0.304977	-0.260424	-0.141855	0.0656284	0.0682988	0.0965136	0.397699	0.0573201	0.0732694	0.315948	0.219625	0.253994	0.595872	0.157	0.152831	0.0325188	0.0285564	-0.113835	-0.269021	0.414361	0.0968676	0.225	0.690661	0.286449	0.386114	0.00881758	-0.401846	-0.256854	0.202497	0.104087	0.139069	0.404995	0.258594	0.241332	0.0172222	-0.166371	-0.278708	0.24728	0.0839215	0.160522	0.422004	0.224605	0.247945	0.0147236	0.123394	27.3036	68.7378	-0.23203	-0.189027	-0.225719	0.727983	0.0120729	0.0133673	0.147802	0.237963	0.15802	0.295878	0.0164312	0.0179884	0.837994	0.155938	0.595655	0.319602	0.43136	0.335962	0.396421	0.0657589	0.0912297	0.00400176	0.0541467	0.0526161	-0.126878	-0.263818	0.689291	0.118179	0.290157	0.884014	0.296903	0.444677	0.00434594	-0.144971	-0.250122	0.641221	0.117418	0.281927	0.843166	0.292412	0.453012	0.00485288	-0.266258	-0.253413	0.334515	0.109923	0.196954	0.558123	0.276058	0.321011	0.0111503	-0.00159197	-0.24615	0.404112	0.118862	0.207765	0.774596	0.280505	0.40129	0.0102147
Q9BVS4	RIOK2	ENSG00000058729	-0.00465813	0.158092	0.146718	0.342765	0.259207	0.597707	0.548297	0.45113	0.00696037	0.000946277	0.126155	0.924741	0.450577	0.743435	0.996503	0.650075	0.87333	-0.0135658	-0.31775	0.0819427	0.808092	0.723899	0.938899	0.9353	0.886688	0.961174	-0.0215069	0.00200906	0.127569	0.272052	0.441877	0.407339	0.648118	0.642991	0.602578	-0.00179396	0.00843545	0.129	0.368761	0.438836	0.491551	0.748423	0.635107	0.647466	-0.00556072	-0.0278168	0.130106	0.959604	0.460889	0.745814	0.986423	0.657883	0.832632	-0.0136286	-0.00204165	0.132742	0.563252	0.474633	0.524883	0.733281	0.736157	0.650859	-0.0068023	-0.130445	0.176407	0.414132	0.311208	0.444059	0.878296	0.547431	0.65594	-0.00350661	-0.333189	0.151005	0.161046	0.38364	0.231376	0.658153	0.610473	0.451413	0.00923922	0.210101	0.175015	0.206473	0.324677	0.34229	0.876896	0.555685	0.57433	0.00160217	-0.0972894	0.100709	0.461558	0.553968	0.568721	0.665374	0.733685	0.66067	-0.00830711	0.0259467	0.142981	0.863999	0.45323	0.735848	0.96202	0.672573	0.8351	-0.0133639	0.0109966	0.134244	0.9401	0.483051	0.74466	0.98265	0.70531	0.843871	-0.0135982	-0.0710089	0.0891581	0.618074	0.626425	0.659095	0.839684	0.810782	0.777229	-0.0111987	-0.105835	0.106901	0.694808	0.540146	0.691197	0.840911	0.730134	0.779843	-0.0121329	0.0442229	0.138159	0.739154	0.430464	0.729004	0.938683	0.644111	0.842308	-0.0133083	0.0243328	-0.116164	0.128062	0.0840411	0.850431	0.502164	0.4568	0.629125	0.75712	0.61468	0.949238	0.698491	0.66216	0.783585	0.840712	0.705518	-0.0140604	-0.00992479	-0.105331	0.0600706	0.43496	0.741707	0.567431	0.703292	0.872119	0.699686	-0.00834217	-0.293147	0.0852875	0.392056	0.616507	0.533421	0.607471	0.777161	0.641363	-0.00712089	0.021477	0.126828	0.881575	0.463653	0.762221	0.934443	0.660993	0.815531	-0.014194	-0.0154495	-5.12996	2.0364	0.118528	0.114776	0.119071	0.966082	0.636409	0.946561	0.481284	0.490185	0.474363	0.770068	0.688905	0.76903	0.983656	0.833721	0.987398	0.678118	0.677284	0.666664	0.826227	0.778508	0.859498	-0.0143977	-0.0121848	-0.0143709	-0.23751	0.0706418	0.397167	0.686954	0.537637	0.709329	0.836913	0.668173	-0.00727636	-0.509884	0.0637956	0.109235	0.703477	0.2124	0.392981	0.840343	0.378886	0.0109002	-0.332507	0.0641122	0.265386	0.709952	0.413279	0.488872	0.843771	0.539728	-0.00209413	0.00253792	0.128305	0.176812	0.437882	0.298636	0.584881	0.640568	0.502212	0.0042263
Q9BW60	ELOVL1	ENSG00000066322	-0.000801883	0.250812	0.736341	0.031918	0.0990841	0.929481	0.115581	0.24816	0.0202489	-1.52551e-06	0.245716	0.999842	0.0368911	0.104886	0.999842	0.131312	0.292998	0.0193842	2.15615	0.123643	0.0274584	0.417291	0.00326572	0.201414	0.710541	0.0264407	0.0824601	-0.0006376	0.235007	0.620756	0.0351933	0.0980232	0.873993	0.125965	0.247752	0.0205711	0.00535113	0.268265	0.43622	0.0198111	0.0579328	0.794662	0.0828932	0.167405	0.0288094	-0.324879	0.26785	0.350149	0.0233572	0.0676753	0.695509	0.0928522	0.187491	0.026023	-0.00456493	0.176546	0.0709729	0.149329	0.0266529	0.190544	0.424035	0.078366	0.0402997	-0.189504	0.244403	0.120879	0.0393376	0.0409277	0.752793	0.161019	0.178905	0.0338464	0.0224393	0.238767	0.896675	0.0461251	0.135774	0.981982	0.175589	0.336198	0.0155728	0.196142	0.298986	0.121948	0.0134976	0.0263105	0.82366	0.0812591	0.132794	0.0404935	-0.225207	0.196422	0.0178119	0.0875037	0.00626345	0.0866716	0.230754	0.0249247	0.0613068	-0.0717456	0.214946	0.515671	0.0850391	0.0848412	0.831203	0.260567	0.221172	0.0226034	-0.0885964	0.206769	0.415249	0.0976392	0.0751679	0.755748	0.294481	0.204076	0.0244361	-0.301463	0.132129	0.00413737	0.263689	0.0016917	0.0732959	0.512869	0.0145347	0.0801652	-0.350304	0.222334	0.0504233	0.0525228	0.0153605	0.185993	0.173518	0.0543492	0.0481603	-0.09184	0.21328	0.370043	0.0761213	0.074335	0.783496	0.227361	0.209702	0.0247953	-0.132767	0.118768	0.2183	0.306651	0.14461	0.350217	0.0604569	0.0140129	0.0382313	0.0471606	0.455152	0.569476	0.18784	0.0727392	0.120592	0.112359	0.0348748	0.0319507	-0.29195	0.139347	0.00261191	0.231776	0.00117826	0.0506895	0.469387	0.0110448	0.0859466	-0.138514	0.235561	0.555613	0.0434607	0.0934621	0.741273	0.147714	0.180656	0.0213001	-0.183711	0.192252	0.0697931	0.102334	0.0213607	0.178032	0.255553	0.0532742	0.0436131	-0.116622	10.9162	35.5421	0.233431	0.288733	0.274866	0.63918	0.193132	0.0981046	0.0475165	0.0157881	0.0202831	0.0996412	0.0312337	0.0185076	0.779464	0.50042	0.661799	0.150602	0.0712454	0.0850062	0.169498	0.0987038	0.0930682	0.0203206	0.0382122	0.0461059	-0.493402	0.151076	0.0217372	0.207939	0.00791132	0.214979	0.422441	0.0457388	0.0583413	-0.398792	0.215818	0.0793485	0.0619912	0.0237315	0.34281	0.196106	0.0904304	0.042039	-0.35842	0.217974	0.0763576	0.0590205	0.0229977	0.2294	0.186528	0.0696059	0.042509	0.000207296	0.233525	0.878888	0.0364636	0.109556	0.974943	0.13021	0.268126	0.0188675
Q9BW61	DDA1	ENSG00000130311	0.000673043	0.218024	0.751485	0.0347444	0.0901695	0.934995	0.122485	0.234107	0.0218484	-0.00202653	0.227389	0.766232	0.0288792	0.0907095	0.996503	0.111811	0.267926	0.0217571	0.281818	0.233168	0.760878	0.106594	0.0797273	0.919788	0.381524	0.197772	0.0278294	-5.20388e-05	0.22007	0.96508	0.0323498	0.10036	0.989549	0.120214	0.251627	0.0203689	-0.0062832	0.212584	0.315029	0.0391577	0.0557894	0.710929	0.13133	0.162674	0.0296165	0.2657	0.204748	0.392021	0.0491768	0.0656453	0.723994	0.154533	0.184179	0.0266878	0.00275895	0.255677	0.219541	0.0196269	0.0543078	0.412913	0.157587	0.131723	0.0297971	0.0849739	0.216978	0.431946	0.0398874	0.0848863	0.881805	0.16258	0.268532	0.0229489	0.272929	0.228958	0.0752189	0.0288264	0.0236283	0.538953	0.13103	0.122651	0.0424295	0.0967229	0.251381	0.390609	0.0194844	0.0593372	0.94526	0.101688	0.214577	0.028443	-0.145806	0.190751	0.0864433	0.0633854	0.0216844	0.241172	0.188231	0.0608614	0.0433883	0.148621	0.286808	0.136412	0.00980324	0.0311467	0.522367	0.0720785	0.113319	0.0379604	0.125563	0.277212	0.1891	0.0121812	0.0398991	0.566504	0.0893518	0.133643	0.0342306	0.0637263	0.246137	0.499285	0.0233471	0.0754077	0.767637	0.129736	0.190467	0.024577	0.327147	0.244372	0.039731	0.0162034	0.0113488	0.162114	0.0791303	0.0440714	0.0530175	-0.107857	0.184384	0.234198	0.0823784	0.0495156	0.692738	0.24017	0.164004	0.0312076	-0.0589639	0.2437	0.20871	0.253031	0.46644	0.027479	0.0438929	0.0191587	0.0772019	0.0184267	0.760562	0.130593	0.152172	0.0884	0.189725	0.0579984	0.0244078	0.0465304	0.100769	0.255727	0.247779	0.017012	0.0515289	0.545641	0.103487	0.141994	0.0305993	0.38959	0.242171	0.073243	0.018088	0.0201247	0.21712	0.0820388	0.0581968	0.0448467	-0.0863841	0.196181	0.340693	0.0620852	0.0638775	0.519959	0.181688	0.123502	0.0273142	0.0305809	1.45773	-11.9684	0.222166	0.186842	0.183973	0.891284	0.844288	0.529572	0.0331702	0.0766621	0.0792634	0.0998122	0.207327	0.173343	0.939705	0.940154	0.890189	0.118559	0.205607	0.211333	0.169626	0.343647	0.350693	0.0204534	0.00918471	0.0119963	0.255328	0.267051	0.18254	0.0137809	0.0412956	0.510847	0.0748185	0.125726	0.0339732	0.206362	0.233845	0.306049	0.023708	0.0595478	0.619209	0.105121	0.166527	0.0283888	0.365042	0.246023	0.0442875	0.0160971	0.0132226	0.162971	0.0799063	0.046614	0.0511438	-0.000101507	0.220067	0.935518	0.0323106	0.100127	0.984841	0.120538	0.2539	0.0204048
Q9BW62	KATNAL1	ENSG00000102781	-0.00115811	-0.0082063	0.510672	0.922857	0.791653	0.859995	0.96105	0.874782	-0.0119242	0.00788564	-0.0357743	0.16129	0.673338	0.367393	0.973209	0.816334	0.594043	0.000141466	0.114882	-0.0989372	0.87017	0.365105	0.592974	0.960941	0.669374	0.724934	-0.00863028	-0.000187986	-0.0124061	0.848471	0.883065	0.970535	0.9555	0.935894	0.983781	-0.0152697	-0.00674859	-0.0288814	0.194518	0.733767	0.421543	0.611572	0.851243	0.592108	-0.0020388	-0.361157	0.00836128	0.159429	0.921836	0.364172	0.52276	0.961288	0.525376	0.000279041	0.000938453	0.0576473	0.60244	0.508515	0.754112	0.763578	0.75665	0.828783	-0.0112437	-0.0937007	0.0478782	0.278045	0.566908	0.478718	0.823465	0.757447	0.678462	-0.00403275	0.0701972	0.0477604	0.569388	0.569525	0.734544	0.894254	0.75913	0.851547	-0.0108251	0.0448696	-0.013132	0.631456	0.882004	0.864827	0.984776	0.944702	0.93565	-0.0134277	-0.138242	-0.0449756	0.0494743	0.593852	0.141767	0.168939	0.76182	0.238929	0.0149081	0.00825279	-0.0116487	0.920873	0.898858	0.978833	0.979863	0.955779	0.98645	-0.0152856	0.0145924	-0.00883777	0.854403	0.922754	0.967206	0.960163	0.96506	0.981528	-0.015096	-0.0743224	-0.0432603	0.341407	0.626735	0.624514	0.650154	0.810782	0.75022	-0.00818151	0.00100397	-0.0151729	0.993975	0.857829	0.983665	0.997851	0.928265	0.988639	-0.0153637	-0.0537462	-0.0329838	0.476205	0.707737	0.762358	0.84563	0.844517	0.85988	-0.011417	-0.0563427	0.129866	-0.0259033	0.0305646	0.401962	0.162647	0.761366	0.735419	0.691304	0.374999	0.717918	0.365411	0.874288	0.854676	0.795298	0.495889	-0.00985981	-0.000179597	-0.0687828	-0.0399339	0.342634	0.650694	0.625867	0.632378	0.814128	0.746363	-0.0082796	0.0370764	-0.0132324	0.838381	0.876607	0.963243	0.917882	0.93813	0.973579	-0.0151492	-0.21044	-0.0727505	0.00459847	0.389014	0.0174608	0.0255529	0.593471	0.0457273	0.0469801	-0.490281	7.77123	10.3657	-0.0543171	0.00541128	-0.00517238	0.00746106	0.209318	0.515136	0.515563	0.950522	0.952675	0.0270557	0.452288	0.806629	0.0328934	0.519196	0.887168	0.706441	0.971784	0.974544	0.0614642	0.585171	0.885881	0.0403847	-0.00315911	-0.0124138	-0.33925	-0.0782335	0.0320171	0.374723	0.0978424	0.258412	0.597514	0.220781	0.0207608	0.052852	-0.0117539	0.752749	0.890441	0.935775	0.900526	0.94384	0.958103	-0.0146868	0.0208025	-0.0138695	0.891105	0.870819	0.974359	0.94573	0.932253	0.982244	-0.0153326	-0.000350923	-0.0124344	0.735393	0.882737	0.933405	0.924809	0.936574	0.965402	-0.0146462
Q9BW71	HIRIP3	ENSG00000149929	-0.000503228	-0.0870013	0.793268	0.394187	0.653982	0.946217	0.597469	0.781218	-0.0100784	0.00351831	-0.0966967	0.577713	0.344762	0.579353	0.996503	0.552209	0.764139	-0.00791451	0.823656	-0.186745	0.329697	0.191515	0.413445	0.655997	0.503151	0.580732	-0.0022211	-0.000905097	-0.0882246	0.414435	0.384137	0.484479	0.762631	0.588539	0.66991	-0.00472925	-0.00372567	-0.0917855	0.514376	0.368394	0.555466	0.825983	0.570335	0.695819	-0.00722649	0.259747	-0.111071	0.44599	0.29161	0.505664	0.764328	0.497218	0.649551	-0.00549061	0.00281629	-0.0285344	0.183048	0.800012	0.303157	0.367393	0.918638	0.443733	0.00360651	-0.116046	-0.0736156	0.251974	0.48639	0.382018	0.819047	0.699605	0.60549	-0.000515995	-0.305771	-0.0860065	0.0421679	0.409216	0.0928634	0.442236	0.630873	0.268744	0.0244366	-0.0570228	-0.100362	0.581759	0.331868	0.581261	0.984776	0.562652	0.760443	-0.00797317	-0.208653	-0.14888	0.00943221	0.142483	0.0229462	0.056962	0.319779	0.063186	0.0480691	-0.119965	-0.160313	0.211561	0.166915	0.309129	0.609462	0.387396	0.495088	0.00322918	-0.10553	-0.153368	0.253502	0.184959	0.351684	0.632446	0.418705	0.535887	0.000951187	-0.185178	-0.186373	0.0420617	0.0929485	0.0849512	0.236288	0.285911	0.205051	0.0257584	-0.246557	-0.135101	0.149714	0.201357	0.238745	0.355374	0.40365	0.376416	0.00777681	-0.138379	-0.144081	0.0961154	0.175993	0.171091	0.531994	0.3816	0.351432	0.0137331	-0.154276	0.145439	-0.138618	-0.0462988	0.0559735	0.174906	0.182669	0.661343	0.109752	0.272734	0.291627	0.380557	0.37772	0.804443	0.238729	0.395086	0.0215213	0.00548636	-0.170784	-0.173848	0.0409719	0.110433	0.0843433	0.215005	0.308925	0.199929	0.0261117	-0.256268	-0.123428	0.238665	0.243767	0.342224	0.451605	0.446704	0.463906	0.0014474	-0.22049	-0.165045	0.0117089	0.112823	0.0282597	0.0495829	0.272157	0.0658058	0.0449434	-0.28679	9.76941	10.7908	-0.112575	-0.0818631	-0.0924731	0.183064	0.163563	0.558148	0.274442	0.418892	0.365548	0.282182	0.259298	0.578577	0.337951	0.466875	0.898433	0.477537	0.614204	0.57295	0.382114	0.400305	0.72266	0.00488136	0.00638312	-0.00795995	-0.362195	-0.166359	0.0550204	0.125709	0.108186	0.319292	0.309803	0.234248	0.0217725	-0.0209516	-0.090436	0.913979	0.38526	0.683303	0.963704	0.59766	0.786161	-0.0109589	-0.200175	-0.122189	0.281814	0.251133	0.384156	0.507634	0.461956	0.513716	-0.000615738	-0.00112781	-0.0896184	0.339327	0.376106	0.427975	0.735691	0.582991	0.623242	-0.0025264
Q9BW85	YJU2	ENSG00000105248	-0.00186006	0.111996	0.263766	0.148436	0.225874	0.716608	0.321154	0.412903	0.00852039	6.43737190157717e-05	0.10096	0.990548	0.197782	0.422862	0.999051	0.390386	0.646257	-0.00225715	0.865074	0.094351	0.226691	0.378818	0.0631949	0.557276	0.679673	0.170611	0.0355093	-0.00119715	0.104868	0.230517	0.17423	0.204388	0.612147	0.358491	0.392027	0.0103174	0.00683	0.118933	0.166151	0.125807	0.151204	0.579555	0.290467	0.309706	0.0156274	-0.290621	0.119605	0.231094	0.127139	0.205812	0.599789	0.290593	0.366214	0.0101091	-0.00287996	-0.00417589	0.0834937	0.956767	0.200285	0.213403	0.981287	0.333837	0.0106664	-0.0107352	0.0343364	0.892895	0.646565	0.893299	0.979792	0.811583	0.941701	-0.0153968	-0.0590785	0.0337363	0.659653	0.651928	0.81781	0.92398	0.812832	0.902782	-0.0138389	-0.0245098	0.130529	0.781401	0.104437	0.220637	0.993416	0.279558	0.451564	0.0089998	-0.00256016	0.100612	0.969457	0.199159	0.42258	0.981915	0.395858	0.530992	-0.00224564	-0.0611701	0.0754694	0.415856	0.363715	0.30329	0.77269	0.59482	0.4899	0.00346965	-0.094683	0.0602832	0.201857	0.467076	0.186635	0.579391	0.693074	0.362934	0.011777	-0.0905597	0.068161	0.21098	0.399741	0.19275	0.521309	0.641319	0.351714	0.0112276	-0.186075	0.0884406	0.140738	0.250322	0.142238	0.342705	0.46117	0.261769	0.0163948	-0.0310345	0.091682	0.654107	0.255009	0.383018	0.909764	0.474739	0.573929	-0.000551998	0.0103664	-0.162798	0.103384	0.033052	0.867302	0.0662252	0.187434	0.686916	0.417749	0.112344	0.956916	0.215742	0.384934	0.822341	0.572921	0.207944	-0.0020635	0.0207442	-0.0818842	0.0729108	0.22814	0.365365	0.204288	0.524451	0.601338	0.361991	0.0103258	-0.160019	0.09161	0.365343	0.24057	0.28073	0.582938	0.442892	0.401187	0.00483967	0.0981239	0.127406	0.172592	0.108798	0.166453	0.330794	0.266863	0.254691	0.0138448	0.296516	-9.83714	-6.39131	0.124315	0.0662286	0.0786107	0.0963057	0.0950065	0.67521	0.111179	0.400975	0.322515	0.105641	0.150842	0.559974	0.212412	0.359544	0.927951	0.264168	0.599258	0.529572	0.176739	0.27701	0.709405	0.0216118	0.0156688	-0.0072448	0.0701963	0.113962	0.648326	0.166051	0.381625	0.865331	0.367081	0.531856	-0.000488594	-0.288208	0.0836407	0.0723071	0.277901	0.083676	0.328143	0.496992	0.208191	0.02557	-0.188412	0.0881379	0.189634	0.256298	0.17856	0.400528	0.46776	0.300447	0.0126399	-0.000816232	0.103183	0.417144	0.182541	0.302286	0.779343	0.371527	0.506007	0.00355847
Q9BWG4	SSBP4	ENSG00000130511	0.00141459	0.200248	0.621291	0.163783	0.310452	0.89581	0.34237	0.503202	0.00298775	-0.021197	0.276545	0.0202754	0.0543546	0.0234591	0.85313	0.167398	0.11738	0.0453401	0.949361	0.0907793	0.471404	0.634497	0.444303	0.758726	0.844893	0.607038	-0.0034532	-0.00377086	0.22902	0.0189117	0.103161	0.0220692	0.209311	0.2558	0.0910592	0.0463195	-0.0020663	0.205531	0.808775	0.159091	0.326865	0.94508	0.338153	0.50313	0.00216277	0.142185	0.197434	0.771006	0.179138	0.33631	0.92299	0.365276	0.499839	0.00164623	0.00762825	0.31543	0.0114582	0.0314742	0.0141647	0.0520606	0.202084	0.0485181	0.0534005	-0.151336	0.208279	0.297909	0.144432	0.203675	0.834448	0.350926	0.434222	0.0100257	0.350338	0.21269	0.112726	0.133968	0.099235	0.593666	0.32965	0.278623	0.0219172	-0.0557551	0.195609	0.71262	0.181805	0.327814	0.986889	0.390923	0.56286	0.00207545	-0.308221	0.170731	0.0080867	0.221485	0.0103687	0.0516094	0.422303	0.0354842	0.0583506	-0.0846159	0.179573	0.54786	0.231474	0.292723	0.843955	0.463592	0.479329	0.00397256	0.0530049	0.224139	0.705685	0.136057	0.326672	0.906537	0.355441	0.513021	0.00213399	-0.00530864	0.205607	0.968639	0.163932	0.350652	0.990045	0.392206	0.518659	0.000945286	0.0218427	0.207806	0.922122	0.147788	0.349244	0.967767	0.330845	0.492706	0.00101283	-0.237988	0.148962	0.0574673	0.292746	0.0613001	0.472488	0.518261	0.187815	0.0300536	-0.184038	0.287219	0.188653	0.285704	0.100046	0.0537215	0.178141	0.060436	0.0965238	0.0621577	0.385412	0.190661	0.373126	0.182418	0.219016	0.135815	0.022561	0.0300774	0.0901371	0.219627	0.461386	0.128557	0.285863	0.72375	0.33683	0.451576	0.00440758	-0.110489	0.193267	0.696829	0.173603	0.347829	0.83915	0.358436	0.469281	0.00109133	-0.249619	0.152047	0.0518503	0.281293	0.05624	0.144477	0.489569	0.111634	0.0314689	-0.614555	7.84831	-18.5197	0.158682	0.20866	0.198415	0.0492417	0.424864	0.462484	0.25889	0.156543	0.176065	0.0538496	0.292514	0.307107	0.131198	0.713556	0.864319	0.461178	0.331362	0.361202	0.104981	0.434162	0.496568	0.0321816	0.00405487	0.00322575	-0.184769	0.165949	0.47946	0.262863	0.29202	0.7661	0.482269	0.446734	0.00404794	-0.0220166	0.196435	0.936658	0.168977	0.374188	0.973208	0.363054	0.540634	-0.000146165	-0.0723027	0.194161	0.769038	0.171972	0.359472	0.882099	0.362827	0.48978	0.000533735	-0.00308366	0.221094	0.0712479	0.118707	0.0684921	0.395904	0.280396	0.197253	0.0279931
Q9BWL3	C1orf43	ENSG00000143612	-0.00068135	0.263723	0.771439	0.0322613	0.0996173	0.93947	0.116442	0.249334	0.0214945	0.0030432	0.250593	0.690746	0.0451188	0.0959893	0.996503	0.148592	0.277848	0.0220943	1.62527	0.169253	0.111907	0.235703	0.019505	0.402183	0.551854	0.0809548	0.0556107	0.00147673	0.25473	0.264932	0.0376555	0.0582809	0.643117	0.1319	0.174832	0.0303745	0.00724747	0.287804	0.29014	0.0198733	0.051215	0.698018	0.0830466	0.154282	0.0327303	0.0484178	0.257414	0.888367	0.0389965	0.102906	0.96395	0.13159	0.24057	0.0209691	-0.00242079	0.227223	0.323369	0.0724865	0.0636914	0.525357	0.305782	0.147115	0.028702	-0.0429803	0.25989	0.721877	0.0340909	0.0975233	0.95081	0.147907	0.290057	0.021838	-0.0644518	0.259172	0.705655	0.0346282	0.0967452	0.933822	0.146478	0.275003	0.0219675	-0.0165618	0.257156	0.894392	0.0401771	0.103013	0.997649	0.157928	0.293066	0.0209522	-0.0660817	0.257189	0.504618	0.0358565	0.083111	0.698338	0.126291	0.162436	0.0244201	-0.13896	0.220896	0.254015	0.0809612	0.0540803	0.646267	0.253093	0.16491	0.0313247	-0.145888	0.220214	0.211542	0.0800026	0.047468	0.588729	0.264477	0.149711	0.0334105	-0.164497	0.223247	0.142672	0.0716816	0.0353329	0.432507	0.247948	0.114158	0.038116	-0.378179	0.255249	0.0348255	0.0341193	0.0111079	0.149443	0.131572	0.043332	0.0563387	-0.0777264	0.246999	0.471125	0.0468521	0.082113	0.841677	0.163972	0.223324	0.0248185	-0.099372	0.0143009	0.260598	0.312662	0.3047	0.908205	0.0337372	0.0191525	0.0627963	0.053095	0.633855	0.955316	0.128875	0.0884	0.166109	0.121513	0.0291679	0.032144	-0.15964	0.227849	0.127259	0.0653848	0.0331548	0.384866	0.227903	0.104654	0.0394477	-0.492719	0.24724	0.0479631	0.0416391	0.0149553	0.166384	0.143837	0.0472395	0.0521088	0.0471544	0.268248	0.646087	0.0311101	0.0958681	0.780071	0.114263	0.168522	0.022298	0.432213	-1.09323	8.60088	0.29068	0.306887	0.307037	0.07662	0.893162	0.681218	0.0182654	0.0164339	0.0160482	0.0220812	0.0529687	0.0491081	0.179992	0.962844	0.928263	0.0785535	0.0732037	0.0725092	0.0525433	0.139302	0.168284	0.0459328	0.0321827	0.0334129	-0.0516962	0.251483	0.814164	0.0507948	0.103659	0.937971	0.172761	0.228369	0.021024	-0.394703	0.238939	0.0861978	0.0506102	0.024306	0.355839	0.173662	0.091984	0.0444051	-0.451372	0.245541	0.0291176	0.0423291	0.00976318	0.127169	0.151296	0.0379753	0.058822	0.00160376	0.256371	0.25389	0.0363612	0.0565806	0.664111	0.129905	0.175091	0.0308529
Q9BWN1	PRR14	ENSG00000156858	0.000682997	0.319271	0.844933	0.0522397	0.137639	0.961511	0.160949	0.305759	0.0157315	0.0064166	0.306956	0.55741	0.0633402	0.118042	0.996503	0.186519	0.311819	0.0181473	-0.0542961	0.317231	0.971554	0.179666	0.25856	0.990558	0.487526	0.431623	0.00680584	0.00201761	0.308343	0.291269	0.0561891	0.0871588	0.66997	0.17134	0.229654	0.0230843	-0.00128236	0.324831	0.898273	0.0494537	0.135338	0.973115	0.153098	0.288531	0.0162571	-0.499493	0.356336	0.315502	0.0321319	0.0846115	0.670778	0.115342	0.213873	0.0233643	-0.00416645	0.26858	0.25644	0.12373	0.0816774	0.456182	0.390557	0.177412	0.0241072	-0.147443	0.328987	0.39313	0.0506046	0.108118	0.872387	0.187109	0.307969	0.0196829	0.0506891	0.326491	0.837434	0.0532697	0.152655	0.968309	0.191255	0.360692	0.0142134	0.0682471	0.34102	0.705613	0.0470637	0.138138	0.986889	0.172671	0.347402	0.0158009	-0.0225693	0.318301	0.870198	0.0550719	0.13844	0.92957	0.170286	0.234961	0.0156402	-0.203957	0.234175	0.206216	0.184013	0.0629123	0.605507	0.406998	0.181998	0.0279839	-0.230182	0.222013	0.1342	0.20373	0.0455008	0.495857	0.442261	0.145839	0.0330099	-0.228318	0.237758	0.133499	0.164333	0.0453162	0.418423	0.392601	0.135457	0.0330728	-0.513313	0.289212	0.0546693	0.0736555	0.0219856	0.19594	0.21357	0.0695873	0.0441981	-0.0288544	0.317366	0.843676	0.0626427	0.133261	0.962411	0.200187	0.301409	0.0163713	-0.0617	-0.165423	0.314899	0.322731	0.654141	0.379719	0.0574327	0.0662598	0.122863	0.0619863	0.862704	0.595886	0.181584	0.19223	0.256971	0.135594	0.0176594	0.0286686	-0.201025	0.254585	0.163747	0.134442	0.0513304	0.44005	0.345913	0.141599	0.0313911	-0.369272	0.305139	0.300164	0.0632866	0.0792758	0.519952	0.188809	0.160379	0.0245768	-0.0955127	0.301488	0.516617	0.0726184	0.11002	0.681649	0.203257	0.186768	0.0194071	0.1288	-10.3603	13.1128	0.336523	0.352888	0.369515	0.726038	0.383667	0.667617	0.0429189	0.0368445	0.0284533	0.127765	0.0623825	0.0832387	0.837379	0.683293	0.926793	0.140409	0.125592	0.106634	0.205382	0.154814	0.229498	0.0170393	0.028568	0.0240014	-0.0223738	0.322664	0.945183	0.0637784	0.135566	0.983042	0.199201	0.270271	0.0160992	-0.115489	0.318882	0.72855	0.0536536	0.127915	0.890258	0.180031	0.274678	0.0170207	-0.377209	0.299735	0.21488	0.0677367	0.0627782	0.432898	0.2035	0.142624	0.0282408	0.00251459	0.309667	0.213662	0.0546636	0.0701414	0.62903	0.16944	0.200753	0.0265009
Q9BWU1	CDK19	ENSG00000155111	-0.00367541	0.310994	0.147339	0.010508	0.0209719	0.598341	0.0534609	0.0924054	0.0483292	0.00492659	0.273459	0.562701	0.0262866	0.0508691	0.996503	0.104605	0.188611	0.0336788	-1.90424	0.436084	0.0702673	0.00770956	0.0277421	0.31945	0.114528	0.10079	0.0515788	-5.15053e-05	0.277985	0.971654	0.020163	0.0663187	0.991265	0.0868109	0.191709	0.0295018	-0.00347468	0.281999	0.656516	0.0201789	0.0529101	0.887717	0.0837953	0.157426	0.0335952	-0.25686	0.304825	0.490991	0.0139323	0.0474323	0.791162	0.0651412	0.15015	0.0348436	-0.0028867	0.282307	0.304716	0.029214	0.0209692	0.506925	0.193193	0.0655202	0.0487424	0.0404282	0.319747	0.754589	0.0103814	0.0338859	0.955129	0.0719126	0.162612	0.0407692	0.12937	0.325915	0.472893	0.00893187	0.0274768	0.859996	0.0643216	0.134479	0.0442603	0.120019	0.294256	0.383611	0.0210078	0.0642511	0.94329	0.106403	0.223246	0.0300362	-0.10753	0.263105	0.301169	0.0318432	0.0351875	0.515222	0.116706	0.0867502	0.0397999	0.116206	0.337965	0.327066	0.01047	0.0371585	0.714238	0.0756505	0.127109	0.0388972	0.0652305	0.315959	0.572428	0.0166139	0.0512901	0.846438	0.107746	0.157905	0.0335415	-0.0168086	0.280448	0.883541	0.0291523	0.0595448	0.956041	0.147364	0.162196	0.0310516	0.313261	0.30853	0.115027	0.0107527	0.0172925	0.305842	0.0607565	0.0589606	0.0514893	-0.0501739	0.270166	0.647962	0.0336095	0.0552226	0.909082	0.133814	0.175505	0.0325873	0.0125223	0.0778583	0.289841	0.298011	0.90414	0.591503	0.0191797	0.0234754	0.0608726	0.0750591	0.969957	0.766154	0.088656	0.101016	0.162849	0.155223	0.030947	0.0276483	0.050646	0.305936	0.641887	0.0171567	0.0550067	0.837025	0.104135	0.148323	0.0326532	0.286732	0.305894	0.283391	0.0126327	0.0344044	0.500961	0.0645765	0.0866731	0.0405158	-0.00935517	0.284666	0.933084	0.0233707	0.0611009	0.96507	0.0949581	0.119178	0.0308839	0.230417	-9.9175	-7.01591	0.305962	0.261834	0.276284	0.399169	0.262644	0.756906	0.0133486	0.036951	0.027768	0.04291	0.0461904	0.0826645	0.582832	0.575712	0.948902	0.06341	0.12562	0.105086	0.0881715	0.12742	0.228853	0.0368223	0.0358952	0.0260005	-0.0544979	0.277185	0.82283	0.0325788	0.0597931	0.940996	0.130518	0.16047	0.0312485	0.134045	0.29676	0.589915	0.0158727	0.0529949	0.811633	0.0811389	0.154699	0.0332798	0.275023	0.308451	0.22669	0.0118332	0.0294335	0.446217	0.0648683	0.0831848	0.0431163	-0.000840188	0.280147	0.58568	0.0190321	0.057162	0.87063	0.0839064	0.176185	0.0320064
Q9BWW4	SSBP3	ENSG00000157216	0.00322027	0.587825	0.496396	0.0123014	0.028077	0.849615	0.059534	0.1111	0.045054	-0.001808	0.609458	0.905344	0.0106258	0.0351702	0.996503	0.0572853	0.14992	0.0412052	1.52955	0.379643	0.436808	0.221912	0.0772372	0.733298	0.53922	0.19361	0.0325379	-0.000862457	0.5995	0.750173	0.0106028	0.0367452	0.923116	0.0554101	0.128833	0.0408131	-0.00919309	0.588881	0.504397	0.0128136	0.0279053	0.822453	0.0613593	0.104378	0.0459633	-0.312494	0.628402	0.645548	0.00888677	0.0318503	0.86799	0.0476015	0.116208	0.0429013	0.00662606	0.803314	0.237625	0.00190051	0.00787883	0.436277	0.0503511	0.0311309	0.0670596	-0.0877796	0.699991	0.715481	0.00383685	0.0148486	0.95081	0.0389751	0.104549	0.0563458	0.696384	0.70541	0.0318797	0.00291552	0.00157114	0.410398	0.0324021	0.02777	0.0937734	-0.162081	0.573149	0.512933	0.0161238	0.0285685	0.984776	0.0902427	0.138957	0.044758	-0.226917	0.56099	0.226181	0.0169686	0.0169738	0.435462	0.0762452	0.0507768	0.0535978	-0.0863554	0.564718	0.690188	0.0260118	0.0327042	0.905104	0.130635	0.117056	0.042449	-0.00882919	0.600059	0.9667	0.0179641	0.0353899	0.990768	0.112825	0.123969	0.0410986	-0.0733121	0.576756	0.728331	0.0194059	0.0333383	0.891224	0.118211	0.110375	0.0421206	-0.183408	0.588702	0.615977	0.0125478	0.0312168	0.788368	0.0674454	0.0904082	0.0432446	-0.371685	0.480435	0.0597651	0.0451956	0.00591764	0.478527	0.160871	0.0429506	0.0718589	-0.361023	0.680305	0.530232	0.77345	0.0561515	0.00767561	0.0235602	0.00184683	0.00561741	0.00156171	0.291671	0.0614367	0.101493	0.0201482	0.0343254	0.0107606	0.0727292	0.0946846	-0.057394	0.58681	0.771405	0.0169078	0.0336316	0.906056	0.103238	0.10577	0.0423422	0.178467	0.621704	0.703715	0.009049	0.0326295	0.842189	0.0513175	0.0832057	0.042864	-0.337509	0.515535	0.104487	0.0305513	0.00933789	0.234201	0.11338	0.0287928	0.0641993	-0.891653	33.6501	41.8284	0.537502	0.63403	0.588964	0.0906894	0.0378262	0.342218	0.0223033	0.00842551	0.015227	0.0083342	0.00635665	0.0352546	0.203806	0.240074	0.82141	0.0903358	0.0450428	0.0699246	0.0250578	0.0370155	0.136271	0.0661147	0.0712816	0.0418995	-0.275568	0.557933	0.557249	0.0251597	0.0295132	0.813954	0.110858	0.101496	0.0445935	-0.0307268	0.604755	0.947849	0.0115192	0.0350128	0.979065	0.0654223	0.117022	0.0416474	-0.0259207	0.6052	0.949924	0.0111479	0.0350186	0.973773	0.0625622	0.0941796	0.0416445	0.000193862	0.596394	0.946224	0.0110113	0.0385766	0.987365	0.0577131	0.13663	0.0399722
Q9BX40	LSM14B	ENSG00000149657	0.00336577	0.0495036	0.090692	0.605856	0.181573	0.516027	0.768412	0.361396	0.0110052	-0.00461301	0.0826306	0.474141	0.397066	0.590565	0.996503	0.601781	0.772286	-0.00724553	0.238714	0.0581106	0.781035	0.667324	0.731676	0.92526	0.860382	0.826117	-0.0124146	-0.00135923	0.0719868	0.224489	0.453542	0.369682	0.607551	0.654014	0.563941	4.44492822126996e-05	0.00936965	0.0902848	0.11152	0.348946	0.211165	0.517659	0.552784	0.382566	0.00882551	0.5087	0.037054	0.0818902	0.702346	0.167147	0.428634	0.831911	0.324886	0.0122737	0.00203969	0.147371	0.328042	0.146335	0.289756	0.52975	0.420281	0.429992	0.00384336	-0.190817	0.125187	0.0558458	0.194536	0.0747203	0.685865	0.419601	0.252909	0.0247165	-0.0917052	0.117391	0.515427	0.229781	0.378748	0.875538	0.45801	0.593828	-0.000334167	-0.162519	0.0418096	0.126851	0.676674	0.240423	0.831582	0.828703	0.47337	0.00674413	-0.16959	0.0344059	0.0344371	0.720112	0.0808935	0.133664	0.847371	0.159556	0.0233251	0.0824748	0.105772	0.370352	0.30819	0.510521	0.744271	0.543608	0.670053	-0.00497362	0.128938	0.126895	0.153713	0.220163	0.275002	0.527256	0.461226	0.462066	0.00461951	0.0593229	0.0927821	0.505975	0.362097	0.611662	0.771904	0.607876	0.740612	-0.0077938	0.38632	0.0966776	0.00997738	0.305913	0.0272739	0.0730444	0.518629	0.0816018	0.0396499	-0.0600449	0.051824	0.484189	0.60559	0.5952	0.850358	0.780898	0.744868	-0.00742447	-0.0476611	0.274836	0.0625085	0.146425	0.534361	0.00904705	0.521545	0.150268	0.626884	0.0256888	0.801554	0.0670596	0.716799	0.328246	0.745504	0.0724691	-0.00824117	0.0411678	0.0635389	0.0940249	0.443031	0.351619	0.566344	0.710315	0.589773	0.698681	-0.00664249	0.440744	0.0966979	0.0322053	0.312549	0.0760845	0.12829	0.518038	0.15551	0.0244408	-0.202238	0.0167461	0.0172834	0.863104	0.0442489	0.0658918	0.931092	0.0924724	0.0326679	-0.545329	19.4735	22.9615	0.0282683	0.0971272	0.070576	0.00918745	0.0053122	0.205895	0.767087	0.318696	0.476834	0.0252375	0.0158943	0.351781	0.0385673	0.119975	0.748029	0.875997	0.518999	0.668746	0.0581547	0.0647859	0.540409	0.0411176	0.0483898	0.00082702	-0.23324	0.0282903	0.198855	0.780644	0.332272	0.529276	0.888175	0.486839	0.00170998	0.349917	0.0951558	0.0660616	0.323284	0.139607	0.316416	0.542043	0.290498	0.0151444	0.408632	0.100642	0.0172674	0.291573	0.0442129	0.0933988	0.504042	0.111238	0.0326802	-0.000693205	0.0696515	0.558052	0.470149	0.652645	0.858987	0.669265	0.793988	-0.00887582
Q9BX67	JAM3	ENSG00000166086	0.000553121	-0.0734851	0.771707	0.446913	0.728998	0.93947	0.644984	0.833252	-0.0108747	0.00270354	-0.0797448	0.662631	0.417039	0.691164	0.996503	0.620218	0.838604	-0.0100131	0.0862696	-0.0651276	0.920475	0.599114	0.848107	0.977823	0.825907	0.902435	-0.0155594	-0.000264976	-0.0691463	0.804978	0.475412	0.742046	0.942459	0.672204	0.84757	-0.0112512	-0.00754121	-0.0983741	0.169785	0.303617	0.276006	0.582593	0.50852	0.453975	0.00479137	0.0322406	-0.0734344	0.906605	0.45502	0.755229	0.970833	0.653374	0.838733	-0.0114466	0.00383796	-0.0186035	0.0544233	0.850319	0.118712	0.160103	0.938613	0.230269	0.0180585	-0.13113	-0.0704631	0.176265	0.461067	0.303642	0.785161	0.679504	0.540075	0.00319202	0.150675	-0.0684687	0.276045	0.475098	0.41919	0.760718	0.688749	0.629437	-0.00196438	-0.0274461	-0.0768667	0.786733	0.435644	0.733028	0.993576	0.657229	0.859684	-0.0109639	0.161506	-0.048199	0.0366085	0.612629	0.0848543	0.13895	0.774713	0.164801	0.0233196	0.165793	-0.0154469	0.0877793	0.877793	0.176053	0.446058	0.944036	0.352654	0.0118474	0.185688	-0.00977622	0.0455123	0.92168	0.102121	0.320534	0.96506	0.249615	0.0204208	0.271133	0.00513482	0.00241279	0.957312	0.0074843	0.0549746	0.985247	0.0391924	0.060536	0.164399	-0.065183	0.250561	0.496757	0.391976	0.479875	0.695487	0.531984	-0.000888882	0.024084	-0.0664565	0.78331	0.500757	0.729192	0.947233	0.700063	0.842399	-0.0109662	0.108841	0.0083191	-0.0639929	-0.103379	0.158453	0.934292	0.505372	0.31994	0.279061	0.566653	0.474572	0.967096	0.703839	0.521354	0.442237	0.666083	0.00457506	-0.00691731	0.22619	-0.0149595	0.00660856	0.876187	0.0186693	0.080985	0.940215	0.071246	0.0470638	0.130863	-0.0671476	0.483296	0.48764	0.591821	0.689123	0.679634	0.689476	-0.00756833	0.202539	-0.0247713	0.0126147	0.796471	0.0333218	0.0523006	0.89368	0.0745157	0.0381178	0.485486	-12.5088	-31.4816	-0.0327017	-0.117764	-0.102751	0.0128854	0.116927	0.0645548	0.73207	0.234759	0.296296	0.0339563	0.165531	0.102315	0.0490279	0.398764	0.637205	0.855943	0.428063	0.501225	0.0730784	0.296718	0.257338	0.0378251	0.0130305	0.0207211	0.466576	0.0149776	0.00634109	0.87956	0.0179855	0.12107	0.941932	0.0746272	0.0476371	0.126065	-0.0638448	0.485198	0.511241	0.593088	0.749805	0.707675	0.719041	-0.00760309	0.180991	-0.0630775	0.261676	0.513402	0.402392	0.484464	0.707749	0.530194	-0.0013185	-0.000437395	-0.0687403	0.699347	0.477557	0.709911	0.913385	0.675888	0.830685	-0.0105293
Q9BX95	SGPP1	ENSG00000126821	-0.00177938	0.0168288	0.361494	0.857649	0.65741	0.775798	0.924432	0.783495	-0.00892141	0.000516197	0.00369436	0.934233	0.968882	0.995111	0.996503	0.986541	0.997803	-0.0154267	1.38727	-0.101601	0.0752913	0.410956	0.195392	0.332504	0.705317	0.360021	0.0116	0.000745522	0.0022567	0.495711	0.980741	0.791398	0.81	0.990228	0.88004	-0.0119191	0.00328227	0.00904049	0.563732	0.923621	0.845608	0.849779	0.961618	0.899901	-0.0130691	0.161563	-0.00575306	0.566683	0.951714	0.846832	0.829145	0.975716	0.899052	-0.0128897	-0.00454004	-0.0821656	0.0254282	0.40072	0.0794185	0.0924543	0.682354	0.173647	0.0237868	-0.027226	-0.0209515	0.781851	0.826878	0.937509	0.960998	0.916723	0.964866	-0.0146015	-0.0386982	-0.0230155	0.779971	0.810225	0.936868	0.956993	0.902796	0.968594	-0.0145907	-0.0102665	-0.0080363	0.921155	0.934625	0.99302	0.998483	0.970869	0.997498	-0.0155139	-0.0471138	-0.00534188	0.546665	0.95501	0.83206	0.731412	0.979667	0.876306	-0.0126134	-0.122286	-0.0470429	0.169676	0.638108	0.387499	0.563688	0.810583	0.567149	-0.00068681	-0.119933	-0.0472669	0.171204	0.636908	0.390121	0.549728	0.815564	0.570915	-0.000791443	-0.144147	-0.049202	0.0943216	0.614721	0.245019	0.354004	0.803538	0.413486	0.00639949	-0.0788574	0.000102173	0.588532	0.999129	0.86211	0.769434	0.999704	0.907583	-0.0131705	0.0160248	0.0065083	0.846558	0.946468	0.981289	0.963582	0.975777	0.989617	-0.0153253	-0.0264097	-0.147952	-0.00377163	-0.0250695	0.720835	0.145993	0.968021	0.800426	0.937829	0.341604	0.894127	0.343273	0.983466	0.892424	0.961282	0.464054	-0.0146069	0.00128887	-0.107512	-0.0370101	0.176236	0.701724	0.399234	0.455908	0.847158	0.557124	-0.00115786	0.0155124	0.00206472	0.934705	0.982399	0.996546	0.967913	0.991254	0.99745	-0.0155701	-0.0568623	-0.0145374	0.491025	0.879237	0.788077	0.660745	0.940874	0.835692	-0.0118526	-0.127621	-0.228547	14.5488	-0.00928706	0.0152057	0.0162721	0.525835	0.973257	0.405298	0.921625	0.874723	0.865018	0.817017	0.9864	0.69714	0.696633	0.992839	0.847936	0.962289	0.935396	0.926126	0.862605	0.990316	0.809	-0.012423	-0.015529	-0.00999351	-0.0750302	-0.0127173	0.668788	0.89734	0.912141	0.874212	0.951022	0.942777	-0.0141667	-0.147142	-0.00854817	0.423459	0.927261	0.724921	0.706638	0.965217	0.816819	-0.0105328	-0.0900932	-0.0047943	0.58154	0.95915	0.858506	0.764209	0.979558	0.90219	-0.0132069	0.00103407	0.00263757	0.370592	0.977456	0.668045	0.758373	0.987944	0.804737	-0.00924351
Q9BXB4	OSBPL11	ENSG00000144909	-0.00163332	0.170322	0.407685	0.0727846	0.166639	0.805979	0.199756	0.342374	0.0129234	-0.0030952	0.168629	0.625806	0.0785963	0.208641	0.996503	0.214439	0.435109	0.009309	-0.203402	0.256668	0.80103	0.0450406	0.0668129	0.932443	0.255054	0.177646	0.0321437	0.00185613	0.147623	0.0820961	0.103811	0.0559431	0.392347	0.256835	0.170321	0.0305328	-3.19124e-05	0.164221	0.995804	0.0864096	0.221753	0.998456	0.224875	0.394477	0.00846588	-0.0565974	0.164012	0.842496	0.0884912	0.230482	0.947502	0.227988	0.394995	0.00770394	-0.00339784	0.146629	0.116808	0.142514	0.0393176	0.270695	0.414505	0.104395	0.0361215	0.0451364	0.191698	0.654223	0.0476095	0.122217	0.941403	0.180972	0.328578	0.0180332	-0.082068	0.190209	0.560244	0.0493922	0.113998	0.893366	0.183328	0.302376	0.0191533	-0.0526605	0.170612	0.613325	0.0843988	0.15718	0.984776	0.246837	0.373213	0.0139747	0.0677695	0.175656	0.397395	0.0670611	0.164094	0.608034	0.194437	0.265659	0.0131704	-0.0398036	0.142955	0.665403	0.161977	0.214026	0.893767	0.379739	0.397878	0.00889837	-0.0534804	0.136501	0.556199	0.182032	0.197576	0.841398	0.415228	0.375202	0.0101864	-0.0696507	0.13379	0.437492	0.180409	0.173702	0.724215	0.415098	0.327477	0.0122569	-0.347518	0.137357	0.0183308	0.137907	0.0143906	0.103727	0.316837	0.0517956	0.0514614	-0.00265801	0.160888	0.975101	0.103252	0.230906	0.994374	0.278018	0.422341	0.00773801	-0.067808	0.0793343	0.148785	0.196368	0.372865	0.448755	0.118897	0.0541961	0.155061	0.152373	0.694815	0.657845	0.291165	0.169569	0.298157	0.260383	0.0141941	0.0145965	-0.156613	0.105815	0.0547965	0.277021	0.0362635	0.250147	0.516589	0.111416	0.0373984	-0.41775	0.139423	0.0294643	0.135033	0.0213843	0.121377	0.305059	0.0609717	0.0456968	0.034987	0.171112	0.680084	0.0788434	0.212116	0.804067	0.214734	0.306527	0.00911769	0.0903396	3.45673	-2.73152	0.169058	0.17943	0.17389	0.658026	0.617177	0.877573	0.0785069	0.0678293	0.0752318	0.209376	0.179284	0.200839	0.793784	0.823557	0.975587	0.210041	0.189755	0.204826	0.303134	0.312241	0.384796	0.00932887	0.0119439	0.0100881	-0.119212	0.139253	0.504331	0.164611	0.18469	0.781617	0.36559	0.328094	0.0113642	-0.314704	0.139781	0.0924157	0.138502	0.0557459	0.368138	0.323491	0.160306	0.0305889	-0.377738	0.135346	0.0228019	0.14666	0.0171179	0.111048	0.328825	0.0563593	0.0491718	0.0020214	0.149416	0.0730757	0.0993896	0.0508626	0.3994	0.251042	0.163036	0.0320448
Q9BXL7	CARD11	ENSG00000198286	0.000948968	0.135853	0.849286	0.508022	0.775877	0.961866	0.695122	0.864974	-0.0202792	0.0284394	0.0497954	0.0604375	0.807756	0.133946	0.954919	0.900823	0.335069	0.0276588	1.97979	-0.0424138	0.348835	0.877561	0.557271	0.67125	0.950823	0.697288	-0.0123906	-0.00610346	0.198412	0.0331109	0.321641	0.0803697	0.27078	0.529713	0.217964	0.0411715	-0.00191757	0.150782	0.894115	0.462297	0.741736	0.971328	0.655733	0.830935	-0.0192836	1.46688	0.0391689	0.051263	0.848567	0.116669	0.377005	0.920552	0.259325	0.0313306	0.00168792	0.162611	0.76113	0.455035	0.754193	0.868001	0.723422	0.828783	-0.0194872	-0.281437	0.147258	0.237942	0.467047	0.391906	0.815291	0.684674	0.614709	-0.00136571	0.685006	0.176644	0.0850679	0.380639	0.177569	0.55133	0.608186	0.391758	0.0201194	0.620111	0.207509	0.0115426	0.317407	0.0365381	0.588444	0.550135	0.161916	0.0624909	-0.255885	0.116873	0.199257	0.564148	0.344679	0.404166	0.741266	0.457519	0.00215095	0.18868	0.191647	0.530295	0.383917	0.648011	0.833904	0.614457	0.774085	-0.0152576	0.213959	0.196486	0.427352	0.362673	0.575366	0.76297	0.600023	0.722035	-0.0119558	-0.13522	0.116581	0.58922	0.575579	0.682246	0.825698	0.779004	0.793305	-0.0166907	0.0988792	0.146416	0.804486	0.477236	0.766108	0.904913	0.676983	0.837094	-0.0199251	-0.235328	0.0878992	0.274787	0.664749	0.45608	0.720668	0.819557	0.634618	-0.00560667	-0.115119	0.245697	0.125374	0.198145	0.552777	0.36111	0.53432	0.362799	0.696282	0.546343	0.810841	0.579276	0.726584	0.562864	0.799167	0.648526	-0.0174947	-0.0106636	-0.0494482	0.114958	0.819682	0.574396	0.809974	0.928889	0.761523	0.878315	-0.0217785	-0.263888	0.109499	0.622509	0.590481	0.735935	0.788756	0.759386	0.806636	-0.0190613	0.0115767	0.123652	0.962094	0.544112	0.8305	0.980323	0.724163	0.8711	-0.022489	1.40039	-17.4215	-61.0989	0.199101	0.0913594	0.116717	0.0941969	0.238785	0.129725	0.328618	0.650786	0.557474	0.202931	0.413419	0.261724	0.208972	0.55304	0.68489	0.535382	0.796367	0.731616	0.295631	0.549884	0.451744	0.0167615	-0.00286717	0.00978797	0.306766	0.168957	0.4713	0.424899	0.640273	0.761097	0.641958	0.748408	-0.0151272	-0.0544711	0.120069	0.907637	0.554505	0.825829	0.961588	0.741817	0.885183	-0.0223288	-0.112826	0.114967	0.797214	0.573272	0.804259	0.899514	0.755319	0.863631	-0.0215775	-0.00583115	0.178185	0.0469328	0.372827	0.108286	0.333329	0.580002	0.266284	0.0333077
Q9BXM0	PRX	ENSG00000105227	-0.000785751	-0.667652	0.855338	0.00521008	0.0172507	0.963842	0.0333212	0.0820977	0.0681681	-0.00134484	-0.671165	0.919925	0.00479433	0.0174526	0.996503	0.0335733	0.0970508	0.0679189	-2.51217	-0.380574	0.168946	0.219662	0.021462	0.490495	0.538496	0.0861962	0.0732968	8.61232900088e-05	-0.669449	0.972305	0.00508475	0.0189871	0.99143	0.0333956	0.0820029	0.0668566	0.00304516	-0.667094	0.827315	0.0055836	0.0178232	0.949648	0.0344357	0.0795298	0.0682285	-0.620681	-0.620975	0.323602	0.00999084	0.0107467	0.677554	0.0516182	0.0605009	0.078251	-0.00147098	-0.580898	0.780547	0.0232951	0.0708444	0.881007	0.17314	0.15907	0.0378403	-0.185597	-0.572677	0.426885	0.0201166	0.0536265	0.879793	0.106807	0.209197	0.0440506	0.152223	-0.561824	0.636232	0.022634	0.0658263	0.916315	0.113893	0.220738	0.0394828	-0.393007	-0.762106	0.128027	0.00170458	0.00547271	0.833793	0.0247863	0.0550406	0.0924399	0.499658	-0.631582	0.00565752	0.0054657	0.000373264	0.0408778	0.0355131	0.00377598	0.146769	0.386525	-0.49031	0.0530579	0.0481659	0.00267186	0.366237	0.186203	0.0241655	0.107276	0.363791	-0.499823	0.0565812	0.043074	0.00281989	0.346852	0.184323	0.0234455	0.106169	0.385851	-0.513356	0.0466107	0.0347789	0.0023953	0.249663	0.161632	0.0182639	0.109516	0.095856	-0.66749	0.771168	0.00501527	0.0168109	0.884006	0.0375405	0.0579307	0.0687211	0.306448	-0.553548	0.112222	0.0243232	0.00460181	0.557427	0.108346	0.0371552	0.0971123	0.277231	-0.0433276	-0.625849	-0.698543	0.112481	0.858405	0.00805663	0.00836131	0.00461025	0.024099	0.406744	0.928616	0.0491932	0.0522937	0.0303729	0.0694296	0.0970738	0.0623738	0.161559	-0.611566	0.383462	0.0139041	0.0111687	0.670408	0.0914293	0.049779	0.0783014	-0.242656	-0.68791	0.565221	0.00384069	0.0138568	0.747307	0.0295473	0.0447076	0.0736671	0.389095	-0.604093	0.0309316	0.00959445	0.00157337	0.100072	0.0520053	0.00778522	0.119368	0.77561	13.5362	47.3354	-0.624018	-0.628638	-0.622148	0.0615041	0.377959	0.248002	0.00774358	0.014692	0.0145701	0.00282012	0.0165638	0.0125157	0.153442	0.6779	0.767631	0.0439092	0.0679935	0.0677947	0.0110459	0.0661868	0.0721428	0.107336	0.0706095	0.0767176	0.485515	-0.599923	0.208171	0.0135715	0.00737763	0.540293	0.0743819	0.0434335	0.0871469	-0.192812	-0.69268	0.658321	0.00382229	0.0148316	0.852165	0.0334207	0.0652387	0.0722014	-0.0846178	-0.684748	0.823932	0.00412764	0.0159621	0.909945	0.0337248	0.053396	0.0706151	-0.00105337	-0.674704	0.695349	0.00472394	0.0175884	0.912793	0.0324047	0.0801079	0.0685157
Q9BXM9	FSD1L	ENSG00000106701	0.00325104	-0.0926421	0.0154052	0.162801	0.0285689	0.278664	0.340964	0.112269	0.0389589	-0.000878949	-0.0714475	0.842687	0.299016	0.533079	0.996503	0.50428	0.729278	-0.00564755	1.37136	-0.174551	0.0248441	0.0501626	0.0553346	0.192088	0.270192	0.155942	0.0340142	-0.00146119	-0.0656182	0.0526839	0.321865	0.0862064	0.324577	0.529744	0.227956	0.0225351	-0.00697518	-0.0957721	0.0755331	0.150349	0.101476	0.45499	0.325566	0.239147	0.0201984	0.490322	-0.107079	0.0120276	0.11094	0.0229392	0.306685	0.265129	0.0946482	0.0422234	0.00353005	-0.0270426	0.0130195	0.692043	0.0246133	0.0574317	0.862247	0.0740406	0.0411769	-0.00951795	-0.0739516	0.890033	0.272533	0.53853	0.979038	0.509044	0.719905	-0.00580619	0.163158	-0.0691599	0.0917283	0.299657	0.130456	0.564269	0.533272	0.328116	0.0160617	-0.0358564	-0.0766092	0.622926	0.282283	0.53969	0.984776	0.511941	0.733257	-0.00588455	-0.0975663	-0.0907005	0.076418	0.177596	0.112462	0.223411	0.367959	0.202086	0.0183233	0.0428295	-0.0600486	0.526341	0.396606	0.444493	0.833744	0.624162	0.617401	-0.00281801	0.0260868	-0.0654329	0.696361	0.356552	0.50371	0.903223	0.595589	0.667122	-0.00476438	0.0199687	-0.0684839	0.756446	0.326708	0.518093	0.903825	0.571261	0.666626	-0.00520306	0.170268	-0.0671665	0.0968982	0.314397	0.136342	0.2757	0.526859	0.255483	0.0153883	-0.114073	-0.101488	0.061977	0.138227	0.0952619	0.479589	0.331036	0.244778	0.0210083	-0.110278	0.21724	-0.0843339	-0.0208633	0.042422	0.00208274	0.206936	0.765409	0.0692752	0.00443684	0.256592	0.0299016	0.408625	0.872243	0.177532	0.0215671	0.0258689	0.0673214	0.0169655	-0.0697918	0.777596	0.314283	0.525959	0.908915	0.555453	0.667845	-0.00547957	0.200955	-0.0661735	0.132959	0.32512	0.176276	0.319233	0.52862	0.286824	0.011549	-0.0551414	-0.0873986	0.344617	0.204848	0.349649	0.523465	0.404445	0.451168	0.000914529	-0.255	5.91657	-12.5264	-0.0942833	-0.072983	-0.0800209	0.0703239	0.217774	0.310734	0.164447	0.296028	0.251268	0.105758	0.240713	0.308058	0.1689	0.529383	0.800304	0.344879	0.494931	0.451032	0.176826	0.379675	0.497374	0.0194082	0.00677914	0.00291323	-0.127521	-0.0974166	0.301418	0.170935	0.32029	0.636803	0.37364	0.474567	0.00228273	0.123971	-0.0665019	0.339221	0.327144	0.346123	0.648065	0.545759	0.515117	0.00107274	0.174155	-0.0651503	0.131901	0.333002	0.175184	0.318276	0.546262	0.296454	0.0116449	-0.00153436	-0.0671493	0.0538024	0.310595	0.0877387	0.354885	0.520434	0.232965	0.0222659
Q9BXP8	PAPPA2	ENSG00000116183	0.00319779	0.0292054	0.223726	0.820655	0.444528	0.682525	0.902304	0.622559	-0.0028618	-0.000885643	0.0500236	0.917084	0.703497	0.929498	0.996503	0.835971	0.966065	-0.0145792	-1.58115	0.280263	0.175825	0.0961222	0.219235	0.497434	0.363767	0.387052	0.00970731	-0.00093402	0.0526833	0.52415	0.683283	0.758531	0.822681	0.82258	0.85895	-0.0114263	-0.00988286	0.0261636	0.206152	0.840344	0.416862	0.619644	0.912657	0.588098	-0.00187509	-0.190714	0.0599239	0.614178	0.647512	0.822638	0.853725	0.795891	0.883602	-0.0126298	0.00170837	0.0699993	0.535012	0.600591	0.770389	0.7121	0.810915	0.839989	-0.0115839	-0.137253	0.0513619	0.296513	0.688821	0.540791	0.834204	0.835334	0.721677	-0.00596235	0.208049	0.0538606	0.264324	0.674533	0.500019	0.755456	0.827276	0.694007	-0.00472133	-0.0234198	0.145543	0.86196	0.266707	0.493514	0.997649	0.495203	0.697257	-0.0045491	0.0832927	0.0607421	0.436099	0.639335	0.689265	0.64304	0.793544	0.762734	-0.00981285	-0.0587513	0.0278955	0.649954	0.836908	0.842775	0.890196	0.922585	0.903121	-0.0130155	-0.0932965	0.0157652	0.465467	0.907369	0.715282	0.785819	0.958972	0.821782	-0.0104022	0.0298746	0.0561812	0.814727	0.675548	0.90916	0.929191	0.840518	0.945262	-0.0142258	-0.0884752	0.0436148	0.653667	0.735083	0.844745	0.814073	0.860881	0.896019	-0.0130528	0.0266257	0.0561691	0.823826	0.67065	0.904829	0.956158	0.823742	0.945724	-0.0142616	0.0603009	-0.181019	0.0553781	0.005304	0.567322	0.191255	0.668434	0.969361	0.787122	0.389128	0.819064	0.400231	0.815895	0.985696	0.861884	0.51064	-0.0120205	-0.000772109	0.0302303	0.0579272	0.798933	0.662774	0.897895	0.919126	0.821449	0.938099	-0.0141378	-0.0976023	0.0459826	0.704553	0.722432	0.863031	0.84241	0.845871	0.901671	-0.0135005	0.114741	0.0771305	0.30582	0.556981	0.547971	0.485441	0.733771	0.633612	-0.00621947	0.163953	2.90302	9.51806	0.0630358	0.0590927	0.0551007	0.54565	0.75282	0.687545	0.629722	0.659444	0.679937	0.772256	0.872623	0.845636	0.713051	0.897342	0.930978	0.79089	0.803019	0.819203	0.827999	0.912412	0.908947	-0.0117142	-0.0137875	-0.0132781	0.342609	0.113861	0.151085	0.401311	0.329608	0.470748	0.620815	0.484145	0.00186658	0.131563	0.0581531	0.60015	0.654453	0.808107	0.819004	0.810745	0.873636	-0.0124432	-0.0151609	0.0491564	0.945643	0.704525	0.925461	0.971813	0.84044	0.948045	-0.0146247	-0.000928195	0.0517141	0.549721	0.688745	0.776993	0.855195	0.825554	0.873707	-0.0118124
Q9BXV9	GON7	ENSG00000170270	0.00298758	0.00495852	0.654716	0.988606	0.903421	0.909423	0.993623	0.942467	-0.0221249	0.0367582	-0.0925944	0.0891081	0.789319	0.233384	0.973209	0.889271	0.464602	0.01147	1.62373	-0.29488	0.58588	0.541909	0.809433	0.830348	0.790746	0.878716	-0.0230305	-0.00519651	0.0652504	0.200688	0.850524	0.437653	0.578617	0.919847	0.629737	-0.00404252	0.0321401	0.0513492	0.116157	0.880774	0.288824	0.522232	0.936163	0.468123	0.0063357	0.366931	0.000307642	0.765421	0.999299	0.955298	0.92032	0.999817	0.970236	-0.0235349	0.000120764	-0.00331091	0.988138	0.993008	0.999805	0.994313	0.996879	0.999805	-0.024995	-0.16083	0.0218309	0.653816	0.95295	0.903684	0.941403	0.976205	0.947862	-0.0224081	-0.214489	-0.0174126	0.688845	0.962127	0.922419	0.930904	0.982882	0.961506	-0.0229327	-0.17429	-0.00401309	0.643797	0.990822	0.897169	0.984776	0.995319	0.952279	-0.0219496	-0.0301768	0.00729331	0.918047	0.983606	0.993749	0.954813	0.995463	0.995387	-0.0245327	0.147553	0.0848969	0.679168	0.825715	0.916672	0.901201	0.915828	0.949144	-0.0224924	0.210461	0.109798	0.552515	0.773308	0.836565	0.839223	0.889639	0.903219	-0.0201863	-0.0301657	0.00416244	0.925466	0.990921	0.994667	0.973553	0.996555	0.996473	-0.0245561	1.09563	0.0869385	0.06575	0.79931	0.181878	0.216707	0.898148	0.310253	0.0175374	-0.162869	-0.0357417	0.565623	0.920316	0.846203	0.883795	0.963726	0.91235	-0.0204749	-0.161411	0.510617	-0.0197595	-0.0380275	0.554853	0.18041	0.955124	0.917836	0.838307	0.361255	0.811683	0.387294	0.977654	0.9593	0.896706	0.483008	-0.0202387	0.000761362	-0.0207415	0.00729323	0.941305	0.983946	0.996335	0.978255	0.992945	0.998127	-0.0245985	0.374482	0.0426092	0.638101	0.903481	0.893824	0.799103	0.952889	0.923447	-0.0218554	-0.0403909	0.00682873	0.908563	0.984616	0.992448	0.949755	0.992843	0.99322	-0.0244996	-0.0234177	21.3467	-14.7494	0.0150491	-0.167702	-0.162612	0.980516	0.332449	0.79989	0.965399	0.638644	0.652364	0.998757	0.555414	0.862635	0.99058	0.640679	0.95793	0.985038	0.787372	0.799515	0.999145	0.672206	0.920685	-0.0246599	-0.0100417	-0.0212206	-0.266221	-0.02327	0.693339	0.94845	0.92388	0.885061	0.975281	0.951348	-0.0226902	0.138277	0.027896	0.857081	0.937213	0.982887	0.945998	0.968433	0.987618	-0.0242547	0.846565	0.0819948	0.223317	0.813794	0.473789	0.442395	0.903641	0.595533	-0.00596492	-0.00601491	0.0513159	0.144142	0.881483	0.341029	0.530905	0.936078	0.545929	0.00219966
Q9BXW6	OSBPL1A	ENSG00000141447	-0.00506544	0.184412	0.113335	0.234811	0.169767	0.551172	0.431212	0.346166	0.0139954	-0.000816167	0.160065	0.936826	0.312895	0.596134	0.996503	0.519295	0.776745	-0.00857364	-1.35364	0.486637	0.306676	0.0125453	0.0392583	0.63831	0.141873	0.126027	0.0462233	0.0010569	0.155565	0.560243	0.320298	0.496068	0.842711	0.528967	0.680694	-0.0052862	-0.010817	0.144424	0.257863	0.355761	0.293268	0.671323	0.559881	0.472311	0.004316	-0.0408512	0.160786	0.929372	0.31378	0.595663	0.974871	0.519203	0.719566	-0.00855927	-0.005933	0.0695355	0.0844522	0.667264	0.134073	0.21507	0.849242	0.251072	0.01818	-0.0414589	0.157977	0.797593	0.31088	0.578586	0.963553	0.547229	0.747824	-0.00803079	0.0753447	0.158951	0.744833	0.307957	0.567034	0.945299	0.541572	0.741455	-0.00766459	0.0722921	0.269944	0.675019	0.0949173	0.245873	0.984776	0.264828	0.478393	0.0074615	0.189435	0.202795	0.18401	0.200937	0.246454	0.385071	0.39823	0.358361	0.00735089	0.119418	0.204954	0.480325	0.226707	0.46565	0.812712	0.459	0.634313	-0.00409444	0.211875	0.244671	0.20787	0.149767	0.269602	0.584276	0.374368	0.457303	0.00574399	0.235439	0.243521	0.147566	0.14189	0.208571	0.439351	0.363021	0.370867	0.0103315	-0.217387	0.135883	0.41281	0.388713	0.42699	0.637601	0.597853	0.562811	-0.00252758	0.203296	0.214079	0.168716	0.183577	0.232478	0.634933	0.39125	0.423804	0.00847196	0.178453	-0.0437693	0.18423	0.145645	0.209431	0.799079	0.241182	0.372964	0.272871	0.582726	0.537424	0.896407	0.44781	0.572604	0.436187	0.680009	0.00557962	-0.00823335	0.164685	0.211068	0.281847	0.19779	0.336482	0.577099	0.428537	0.498367	0.00178375	0.114891	0.165958	0.747593	0.29619	0.571487	0.864825	0.501484	0.673405	-0.0078764	0.149794	0.201594	0.282779	0.211701	0.337239	0.460143	0.413061	0.439116	0.00174293	0.172328	-6.09029	-8.03588	0.175078	0.14903	0.157571	0.601125	0.574379	0.773227	0.27437	0.343145	0.314568	0.524784	0.513801	0.577411	0.752526	0.803714	0.950586	0.47752	0.545472	0.520507	0.617901	0.636606	0.721533	-0.0063153	-0.0059284	-0.00806538	0.134765	0.184221	0.659209	0.272796	0.545976	0.869145	0.492768	0.675002	-0.00703988	-0.208178	0.146211	0.520265	0.352887	0.489133	0.772689	0.568209	0.641764	-0.00502893	-0.141106	0.144141	0.64269	0.365165	0.540313	0.804039	0.573479	0.653243	-0.00684902	0.00182422	0.154055	0.348778	0.323514	0.378486	0.739926	0.532577	0.582694	-0.000353563
Q9BXY0	MAK16	ENSG00000198042	0.00832204	-0.110332	0.0494576	0.504024	0.134484	0.432099	0.692227	0.301666	0.0218666	-0.00839189	-0.0400234	0.508002	0.812673	0.751086	0.996503	0.903048	0.877169	-0.0154011	-1.45665	0.126542	0.360742	0.59424	0.656485	0.680432	0.823032	0.772501	-0.0144502	-0.00469822	-0.0573887	0.0248663	0.723165	0.0745571	0.239859	0.845041	0.208049	0.0343296	0.0293368	-0.000929421	0.0147148	0.995476	0.0464835	0.275602	0.997493	0.144599	0.0451619	-0.811173	0.00278536	0.135961	0.986908	0.306193	0.495126	0.993402	0.471404	0.00421401	0.00162348	-0.0906313	0.704873	0.611408	0.753123	0.832382	0.816115	0.82867	-0.0156295	-0.0015859	-0.110576	0.9937	0.517183	0.80942	0.998845	0.721915	0.890847	-0.0172399	0.122732	-0.107795	0.701714	0.52751	0.751896	0.933822	0.727528	0.862379	-0.0155931	-0.148993	-0.0607065	0.451588	0.728353	0.737746	0.972705	0.861927	0.861298	-0.0151691	0.0131993	-0.0572607	0.93309	0.736899	0.932864	0.962755	0.856941	0.951465	-0.0201967	-0.151409	-0.124551	0.399163	0.495305	0.654875	0.763516	0.704945	0.778553	-0.0123798	0.00185301	-0.0595048	0.991369	0.744489	0.936121	0.996811	0.877413	0.963953	-0.020274	-0.0371426	-0.0738852	0.822715	0.676671	0.912846	0.931746	0.841321	0.946927	-0.0197157	0.237962	-0.0460266	0.40032	0.782494	0.656022	0.626432	0.888299	0.750795	-0.0124183	-0.034489	-0.0713588	0.833449	0.685092	0.916831	0.959066	0.832544	0.952852	-0.0200295	0.068301	-0.140283	-0.047591	-0.123766	0.634755	0.486621	0.778809	0.496385	0.836895	0.697217	0.851705	0.687139	0.884445	0.684307	0.896184	0.77253	-0.0179865	-0.0140622	0.127527	-0.0162616	0.409777	0.926035	0.666179	0.686428	0.963975	0.776761	-0.012895	0.250242	-0.0475027	0.524172	0.777859	0.764481	0.718875	0.879289	0.827822	-0.0159637	0.0823771	-0.0372673	0.618825	0.829942	0.827749	0.76001	0.913294	0.868805	-0.0177407	0.211891	-13.4484	-16.0161	-0.0416662	-0.109773	-0.0875866	0.602364	0.282487	0.627208	0.807522	0.527066	0.612361	0.817853	0.497543	0.789855	0.753367	0.594856	0.918628	0.90066	0.705085	0.77054	0.86311	0.622352	0.87367	-0.0174717	-0.00648713	-0.0168774	0.33741	0.000294295	0.333907	0.998681	0.586247	0.664374	0.999198	0.708523	-0.0100536	0.152119	-0.0513679	0.662955	0.760639	0.852057	0.854065	0.876878	0.901423	-0.0183883	0.240645	-0.0452993	0.450685	0.787699	0.704242	0.663823	0.887407	0.785497	-0.0141327	-0.00426074	-0.0628091	0.0592857	0.700569	0.156572	0.368592	0.833389	0.337839	0.0186277
Q9BY12	SCAPER	ENSG00000140386	-0.00176106	-0.0122352	0.3966	0.905497	0.681413	0.799619	0.952091	0.801062	-0.00963067	0.000236648	-0.0226744	0.97214	0.828947	0.976796	0.996503	0.91104	0.990182	-0.0153726	0.968822	-0.0659892	0.322863	0.632872	0.609694	0.650483	0.843975	0.738132	-0.00922855	0.000334724	-0.0217941	0.775222	0.8327	0.941049	0.930941	0.910372	0.96625	-0.0148937	-0.00339235	-0.0279474	0.584795	0.789084	0.844847	0.859292	0.884479	0.899214	-0.0132629	-0.0765219	-0.0168646	0.802458	0.871992	0.947167	0.9329	0.934781	0.96567	-0.0148801	-0.00424843	-0.0788156	0.0521452	0.45462	0.147219	0.15581	0.723297	0.268188	0.0144401	-0.0723658	-0.0197356	0.49803	0.847444	0.776207	0.89837	0.925295	0.871847	-0.0117037	-0.117874	-0.0259011	0.429877	0.800691	0.714858	0.842306	0.897871	0.837174	-0.0103928	0.230032	0.0647118	0.0358655	0.541171	0.108065	0.658675	0.738205	0.301639	0.0193793	-0.131993	-0.0437959	0.119649	0.669872	0.289793	0.297735	0.816232	0.403142	0.0038725	-0.0831152	-0.0497321	0.422057	0.645721	0.707212	0.775271	0.816087	0.815908	-0.0102217	-0.0727595	-0.0467439	0.477887	0.666136	0.759042	0.79325	0.834047	0.854019	-0.0113475	-0.0997698	-0.0508075	0.309849	0.632384	0.582424	0.621792	0.813793	0.718003	-0.00713797	0.0242296	-0.0207844	0.879966	0.840064	0.96627	0.946816	0.919986	0.978046	-0.0151993	0.0170392	-0.0167712	0.856508	0.873672	0.963862	0.966793	0.939756	0.978558	-0.0152797	0.0135685	-0.0957098	-0.0195973	-0.0442063	0.871575	0.393353	0.849656	0.690667	0.967043	0.684778	0.959291	0.607773	0.925087	0.824394	0.977655	0.762246	-0.0153328	-0.00986311	-0.0519448	-0.0342215	0.571666	0.746155	0.834451	0.796168	0.874553	0.897049	-0.0129589	0.265083	-0.00854147	0.222157	0.933911	0.463687	0.430417	0.967198	0.579909	-0.00355552	-0.176316	-0.0628313	0.0482857	0.544915	0.138327	0.137725	0.724927	0.222313	0.0155288	-0.540874	3.74811	18.8154	-0.0622505	-0.0122402	-0.0175966	0.0129188	0.611139	0.319231	0.541792	0.908986	0.868558	0.0440369	0.867012	0.59992	0.0491066	0.822059	0.803958	0.728425	0.95446	0.928675	0.089818	0.908287	0.739394	0.0332533	-0.0136829	-0.00772772	-0.372884	-0.088834	0.0470745	0.407319	0.135393	0.298525	0.625863	0.270156	0.0158637	-0.113705	-0.0281125	0.569033	0.786532	0.83261	0.799944	0.89118	0.889534	-0.0129234	0.0444237	-0.01823	0.807718	0.860376	0.951109	0.903653	0.928365	0.96584	-0.0150651	0.000423734	-0.0216412	0.731957	0.833761	0.924296	0.924809	0.909086	0.960769	-0.0146044
Q9BY41	HDAC8	ENSG00000147099	0.00126396	0.335904	0.800585	0.188034	0.388818	0.949151	0.372924	0.574781	-0.000889145	0.00896537	0.304762	0.593676	0.246578	0.347983	0.996503	0.447818	0.577034	0.00126494	2.09394	0.145587	0.370918	0.677232	0.338122	0.68853	0.866911	0.512997	0.00211549	-0.00172201	0.324966	0.569883	0.19438	0.366134	0.846495	0.38448	0.561183	0.000282963	0.0036968	0.360446	0.817247	0.161522	0.372413	0.946957	0.341152	0.547909	-4.90512e-05	-1.31457	0.448595	0.123286	0.085755	0.121737	0.477084	0.223247	0.266508	0.0214269	0.00150223	0.365212	0.793701	0.174111	0.387923	0.887918	0.455365	0.528971	-0.000844377	-0.182647	0.341865	0.483544	0.177313	0.313733	0.890093	0.397668	0.548641	0.00327225	0.847839	0.358542	0.0332267	0.149445	0.0411468	0.417256	0.353975	0.169899	0.0418225	-0.0822435	0.408249	0.782347	0.132088	0.256436	0.993416	0.323374	0.48979	0.00723945	-0.233949	0.30431	0.278868	0.232279	0.222743	0.493917	0.434833	0.332457	0.00987949	-0.517837	0.169878	0.043545	0.517078	0.0518435	0.341865	0.722095	0.160561	0.0375134	-0.281404	0.244544	0.264037	0.35905	0.21452	0.640382	0.597538	0.395589	0.0106024	-0.381081	0.228303	0.110631	0.380189	0.111764	0.382845	0.624782	0.246015	0.0230496	-0.288954	0.330222	0.479711	0.193394	0.312371	0.692836	0.393202	0.455409	0.00335645	-0.318531	0.266507	0.15901	0.302534	0.14683	0.623469	0.528302	0.319291	0.0180345	-0.414339	0.382453	0.297933	0.393872	0.0530114	0.177312	0.236265	0.149618	0.060643	0.217151	0.285936	0.38358	0.44263	0.327844	0.162641	0.335124	0.0349138	0.0105761	-0.22654	0.280177	0.322219	0.285152	0.243128	0.615739	0.525535	0.406037	0.00827625	-0.402121	0.326126	0.455974	0.202369	0.300879	0.666782	0.396725	0.42263	0.00412333	-0.551891	0.221455	0.0189051	0.381886	0.0249616	0.0700796	0.586886	0.0600259	0.051566	-1.34091	17.5964	1.67357	0.255993	0.318461	0.292301	0.0234346	0.308286	0.969607	0.308722	0.228779	0.269285	0.030126	0.321671	0.541517	0.0761655	0.619997	0.992206	0.514914	0.421037	0.471326	0.0666658	0.461905	0.695606	0.0480624	0.00284739	-0.00749025	-0.466292	0.255821	0.337716	0.344	0.250674	0.667271	0.570307	0.401082	0.00768168	-0.399372	0.312723	0.438878	0.225245	0.294381	0.717973	0.436147	0.463662	0.00454959	-0.282574	0.327987	0.539896	0.200723	0.329364	0.732603	0.402384	0.460704	0.00235544	-0.000835742	0.323106	0.790688	0.197618	0.415647	0.946991	0.389984	0.614912	-0.00220641
Q9BYB0	SHANK3	ENSG00000251322	-0.0014411	-0.261928	0.686667	0.145738	0.296127	0.917405	0.318696	0.489136	0.00365202	-0.00362779	-0.260395	0.749521	0.151072	0.305302	0.996503	0.327959	0.535579	0.00315753	-3.31627	0.0173236	0.0211889	0.93881	0.0210356	0.181385	0.976721	0.0851935	0.0532163	-0.00305127	-0.246868	0.129192	0.165294	0.105993	0.482765	0.347032	0.260149	0.0203233	0.000751665	-0.265689	0.942948	0.142892	0.329325	0.984709	0.314276	0.505908	0.00194594	0.125609	-0.27582	0.812633	0.127933	0.312396	0.937208	0.291577	0.476431	0.00278517	0.00112746	-0.206415	0.763786	0.277912	0.469006	0.870259	0.57185	0.604727	-0.00385581	-0.109903	-0.217599	0.540104	0.238483	0.40647	0.910001	0.472787	0.626412	-0.00150354	0.0962612	-0.218899	0.709271	0.236114	0.457678	0.935264	0.46655	0.660938	-0.00345354	-0.329769	-0.337757	0.0769811	0.0628186	0.0668442	0.779062	0.205147	0.228412	0.0274762	0.49503	-0.185349	0.000468659	0.280461	0.000690431	0.00776808	0.491269	0.00567328	0.0971648	0.275088	-0.146643	0.098564	0.443903	0.0816644	0.465429	0.664985	0.216836	0.0243043	0.297662	-0.135813	0.0611	0.474295	0.0552416	0.356717	0.6986	0.165318	0.0304863	0.470344	-0.0843062	0.00241014	0.643283	0.00315835	0.0549746	0.820326	0.0219183	0.0745654	0.238189	-0.253539	0.376226	0.157752	0.216889	0.605334	0.343329	0.350031	0.00868424	0.153161	-0.222201	0.322238	0.23217	0.192312	0.751047	0.450801	0.379029	0.0107086	0.277552	-0.130181	-0.223575	-0.338094	0.0501597	0.506907	0.210368	0.0842286	0.045839	0.2218	0.278329	0.702557	0.412711	0.225505	0.135916	0.340514	0.0336935	0.00846243	0.342	-0.14601	0.0207485	0.426266	0.0214604	0.149219	0.656004	0.0777408	0.0456412	0.342948	-0.253077	0.328253	0.16004	0.194649	0.547608	0.340538	0.308088	0.0105126	0.491272	-0.165631	0.00107531	0.342691	0.00146618	0.00909715	0.550071	0.00742122	0.0867159	0.716808	-14.465	-36.0316	-0.21908	-0.340306	-0.322906	0.0512003	0.285814	0.315367	0.220597	0.0733038	0.0850269	0.0466377	0.156168	0.166799	0.134526	0.598273	0.803129	0.415585	0.200141	0.221949	0.093981	0.284023	0.343653	0.0334199	0.0141957	0.0131221	0.920133	-0.103573	0.00365033	0.569718	0.00452117	0.0996294	0.761331	0.0326369	0.0696993	0.217327	-0.258362	0.527863	0.153243	0.257489	0.776627	0.34229	0.427715	0.00596387	0.294117	-0.251947	0.336553	0.162368	0.197827	0.559522	0.349828	0.321891	0.0102499	-0.00252452	-0.252665	0.238036	0.156974	0.167375	0.650828	0.336515	0.35296	0.0129584
Q9BYC8	MRPL32	ENSG00000106591	0.00395534	-0.106097	0.315196	0.578459	0.547233	0.753039	0.749291	0.705261	-0.00721054	-0.004153	-0.0741354	0.7538	0.700259	0.864533	0.996503	0.833543	0.935433	-0.0157766	1.71367	-0.304684	0.305786	0.26076	0.481274	0.637486	0.577846	0.639931	-0.00562372	0.00217082	-0.0981795	0.344028	0.605951	0.57171	0.716053	0.772848	0.733658	-0.00810079	0.0305731	-0.02918	0.0099809	0.876054	0.0316075	0.239106	0.933201	0.113658	0.0454206	-0.628355	-0.0380171	0.343858	0.845819	0.579129	0.693199	0.919314	0.707224	-0.00826777	0.00251623	-0.0761329	0.580415	0.710874	0.737988	0.746247	0.871041	0.81747	-0.0129228	0.298031	-0.140717	0.139995	0.474608	0.288105	0.769916	0.690242	0.524891	0.00473008	-0.333155	-0.131198	0.263033	0.506438	0.458579	0.754146	0.714047	0.66145	-0.00395447	0.00464462	-0.15392	0.983124	0.443043	0.730528	0.998483	0.662805	0.857928	-0.0127305	-0.205705	-0.146301	0.217028	0.455365	0.422467	0.426358	0.654614	0.530937	-0.00239564	-0.321117	-0.243835	0.0792642	0.243626	0.193351	0.429918	0.476518	0.373829	0.0120087	-0.182763	-0.174042	0.305589	0.405775	0.536113	0.673143	0.639814	0.691077	-0.0068277	-0.141323	-0.143779	0.431018	0.482951	0.665224	0.719943	0.7069	0.781949	-0.0108589	-0.0347641	-0.0857172	0.909452	0.654596	0.902441	0.96109	0.811834	0.934879	-0.0165842	-0.112309	-0.121219	0.494053	0.543133	0.720342	0.85453	0.732967	0.837089	-0.0124647	-0.0792062	-0.0941632	-0.102109	-0.0809734	0.615792	0.662924	0.600981	0.696032	0.802845	0.875063	0.843329	0.814057	0.770453	0.827604	0.872745	0.909122	-0.0145189	-0.0163055	-0.15115	-0.146144	0.370854	0.473113	0.609349	0.659561	0.692763	0.732613	-0.0093029	-0.528575	-0.111083	0.188082	0.561242	0.381581	0.389789	0.739771	0.503022	-0.000511123	-0.19086	-0.1372	0.277771	0.486306	0.504177	0.453883	0.677164	0.595818	-0.00573492	-0.0445723	5.70225	29.36	-0.0842997	-0.0511747	-0.0709315	0.916801	0.678769	0.424357	0.661091	0.79641	0.721286	0.906131	0.883223	0.698632	0.955729	0.858492	0.856216	0.812324	0.887817	0.844892	0.929846	0.919161	0.810367	-0.0168164	-0.0164835	-0.0119969	-0.251994	-0.123046	0.502997	0.539454	0.72728	0.781029	0.736397	0.812836	-0.0126461	-0.0600908	-0.0870505	0.8759	0.653169	0.900017	0.95221	0.810219	0.933871	-0.0166878	-0.203614	-0.0973099	0.555666	0.613799	0.765263	0.744629	0.784152	0.834322	-0.0136102	0.00219691	-0.0951468	0.348232	0.616893	0.576171	0.739926	0.780616	0.74346	-0.00824726
